## Supplementary Material for "Immunological Drivers and Potential Novel Drug Targets for Major Psychiatric, Neurodevelopmental, and Neurodegenerative Conditions" (part 49 of 61)

### Sheet: ST8 (continued)
Supplementary Table8. Colocalisation findings across all phenotypes and immune markers.
rs72708114	14	94857570	SERPINA1	ENSG00000197249	alzheimers	C	3547	rs116922373	unconditioned	0.00386315	0.970968	8.27786e-05	0.0208014	0.00428456	5.55627	NA	no_MHC	EQTLGEN
rs72708114	14	94857570	SERPINA1	ENSG00000197249	alzheimers	C	3551	rs117260232	unconditioned	0.00232334	0.962816	5.01042e-05	0.0207496	0.0140607	6.06475	NA	no_MHC	EQTLGEN
rs72708114	14	94857570	SERPINA1	ENSG00000197249	alzheimers	C	3547	rs1243166	unconditioned	1.12335e-16	0.971979	2.40731e-18	0.0208221	0.00719882	36.725	NA	no_MHC	EQTLGEN
rs72708114	14	94857570	SERPINA1	ENSG00000197249	alzheimers	C	3545	rs145730801	unconditioned	3.75683e-18	0.941082	8.06049e-20	0.0201527	0.0387652	40.123	NA	no_MHC	EQTLGEN
rs72708114	14	94857570	SERPINA1	ENSG00000197249	alzheimers	C	3545	rs148674928	unconditioned	3.03246e-05	0.975476	6.49476e-07	0.0208886	0.0036041	10.4036	NA	no_MHC	EQTLGEN
rs72708114	14	94857570	SERPINA1	ENSG00000197249	alzheimers	C	3551	rs17090730	unconditioned	2.71509e-125	0.977439	5.81679e-127	0.020939	0.00162193	286.824	NA	no_MHC	EQTLGEN
rs72708114	14	94857570	SERPINA1	ENSG00000197249	alzheimers	C	3544	rs17287271	unconditioned	0.00720078	0.957281	0.000154195	0.020484	0.0148799	4.93357	NA	no_MHC	EQTLGEN
rs72708114	14	94857570	SERPINA1	ENSG00000197249	alzheimers	C	3556	rs1884546	unconditioned	1.75365e-32	0.967866	3.77767e-34	0.0208382	0.0112963	73.121	NA	no_MHC	EQTLGEN
rs72708114	14	94857570	SERPINA1	ENSG00000197249	alzheimers	C	3550	rs2239652	unconditioned	7.07147e-22	0.963607	1.52488e-23	0.0207635	0.0156296	48.7008	NA	no_MHC	EQTLGEN
rs72708114	14	94857570	SERPINA1	ENSG00000197249	alzheimers	C	3545	rs2273399	unconditioned	2.54065e-15	0.977344	5.44091e-17	0.0209285	0.00172783	33.6064	NA	no_MHC	EQTLGEN
rs72708114	14	94857570	SERPINA1	ENSG00000197249	alzheimers	C	3545	rs41310932	unconditioned	1.23178e-24	0.951268	2.64135e-26	0.0203701	0.0283623	55.0536	NA	no_MHC	EQTLGEN
rs72708114	14	94857570	SERPINA1	ENSG00000197249	alzheimers	C	3546	rs61980581	unconditioned	5.99e-07	0.975816	1.28306e-08	0.0208986	0.00328506	14.328	NA	no_MHC	EQTLGEN
rs72708114	14	94857570	SERPINA1	ENSG00000197249	alzheimers	C	3547	rs67223873	unconditioned	3.364e-07	0.910996	7.27669e-09	0.0196365	0.0693668	14.905	NA	no_MHC	EQTLGEN
rs72708114	14	94857570	SERPINA1	ENSG00000197249	alzheimers	C	3545	rs7156347	unconditioned	1.63794e-09	0.977681	3.50767e-11	0.0209357	0.0013837	20.2298	NA	no_MHC	EQTLGEN
rs72708114	14	94857570	SERPINA1	ENSG00000197249	alzheimers	C	3547	rs72706301	unconditioned	1.60848e-08	0.97545	3.44603e-10	0.0208945	0.00365564	17.9454	NA	no_MHC	EQTLGEN
rs72708114	14	94857570	SERPINA1	ENSG00000197249	alzheimers	C	3547	rs7400769	unconditioned	1.07462e-10	0.977907	2.30155e-12	0.020943	0.00115014	22.9539	NA	no_MHC	EQTLGEN
rs72708114	14	94857570	SERPINA1	ENSG00000197249	alzheimers	C	3545	rs75255245	unconditioned	1.0429e-07	0.97669	2.23348e-09	0.0209145	0.00239499	16.0761	NA	no_MHC	EQTLGEN
rs72708114	14	94857570	SERPINA1	ENSG00000197249	alzheimers	C	3546	rs75285293	unconditioned	0.000115555	0.974543	2.47528e-06	0.020871	0.00446849	9.06576	NA	no_MHC	EQTLGEN
rs72708114	14	94857570	SERPINA1	ENSG00000197249	alzheimers	C	3560	rs8008743	unconditioned	1.58985e-57	0.971191	3.42153e-59	0.0208932	0.00791531	130.784	NA	no_MHC	EQTLGEN
rs72708114	14	94857570	SERPINA1	ENSG00000197249	alzheimers_noukb	C	4704	unconditioned	unconditioned	0	0.86592	0	0.130252	0.00382874	1767.2	NA	no_MHC	EQTLGEN
rs72708114	14	94857570	SERPINA1	ENSG00000197249	alzheimers_noukb	C	3572	rs10143991	unconditioned	0.00442418	0.895515	0.00033521	0.0678192	0.0319064	5.42067	NA	no_MHC	EQTLGEN
rs72708114	14	94857570	SERPINA1	ENSG00000197249	alzheimers_noukb	C	3584	rs10144928	unconditioned	0.00040558	0.921071	3.07577e-05	0.069842	0.0086509	7.81019	NA	no_MHC	EQTLGEN
rs72708114	14	94857570	SERPINA1	ENSG00000197249	alzheimers_noukb	C	3572	rs10146704	unconditioned	3.72559e-09	0.921598	2.82163e-10	0.06979	0.00861197	19.408	NA	no_MHC	EQTLGEN
rs72708114	14	94857570	SERPINA1	ENSG00000197249	alzheimers_noukb	C	3581	rs1118964	unconditioned	2.98041e-29	0.925415	2.25893e-30	0.0701353	0.00444926	65.6829	NA	no_MHC	EQTLGEN
rs72708114	14	94857570	SERPINA1	ENSG00000197249	alzheimers_noukb	C	3574	rs116922373	unconditioned	0.00361129	0.911841	0.000273666	0.0690848	0.0151894	5.62369	NA	no_MHC	EQTLGEN
rs72708114	14	94857570	SERPINA1	ENSG00000197249	alzheimers_noukb	C	3578	rs117260232	unconditioned	0.00214695	0.892437	0.000163122	0.0677685	0.0374846	6.14371	NA	no_MHC	EQTLGEN
rs72708114	14	94857570	SERPINA1	ENSG00000197249	alzheimers_noukb	C	3574	rs1243166	unconditioned	1.06238e-16	0.920012	8.04796e-18	0.0696842	0.0103038	36.7808	NA	no_MHC	EQTLGEN
rs72708114	14	94857570	SERPINA1	ENSG00000197249	alzheimers_noukb	C	3572	rs145730801	unconditioned	3.35356e-18	0.83911	2.5436e-19	0.0635473	0.0973428	40.2365	NA	no_MHC	EQTLGEN
rs72708114	14	94857570	SERPINA1	ENSG00000197249	alzheimers_noukb	C	3572	rs148674928	unconditioned	2.71007e-05	0.871635	2.05438e-06	0.0660124	0.0623234	10.516	NA	no_MHC	EQTLGEN
rs72708114	14	94857570	SERPINA1	ENSG00000197249	alzheimers_noukb	C	3578	rs17090730	unconditioned	2.53022e-125	0.908625	1.91907e-126	0.0688931	0.0224817	286.895	NA	no_MHC	EQTLGEN
rs72708114	14	94857570	SERPINA1	ENSG00000197249	alzheimers_noukb	C	3571	rs17287271	unconditioned	0.00685123	0.909514	0.000518824	0.0688606	0.0142555	4.98333	NA	no_MHC	EQTLGEN
rs72708114	14	94857570	SERPINA1	ENSG00000197249	alzheimers_noukb	C	3583	rs1884546	unconditioned	8.41706e-34	0.914689	6.61013e-35	0.0718194	0.0134917	76.1576	NA	no_MHC	EQTLGEN
rs72708114	14	94857570	SERPINA1	ENSG00000197249	alzheimers_noukb	C	3577	rs2239652	unconditioned	5.99974e-22	0.818139	4.6033e-23	0.0626524	0.119209	48.8652	NA	no_MHC	EQTLGEN
rs72708114	14	94857570	SERPINA1	ENSG00000197249	alzheimers_noukb	C	3572	rs2273399	unconditioned	2.39709e-15	0.922459	1.81544e-16	0.0698552	0.00768605	33.6645	NA	no_MHC	EQTLGEN
rs72708114	14	94857570	SERPINA1	ENSG00000197249	alzheimers_noukb	C	3572	rs41310932	unconditioned	1.14482e-24	0.88323	8.67584e-26	0.0668845	0.0498856	55.1268	NA	no_MHC	EQTLGEN
rs72708114	14	94857570	SERPINA1	ENSG00000197249	alzheimers_noukb	C	3573	rs61980581	unconditioned	5.62212e-07	0.915766	4.2589e-08	0.0693567	0.0148769	14.3914	NA	no_MHC	EQTLGEN
rs72708114	14	94857570	SERPINA1	ENSG00000197249	alzheimers_noukb	C	3574	rs67223873	unconditioned	3.26784e-07	0.885296	2.48007e-08	0.0671403	0.0475637	14.934	NA	no_MHC	EQTLGEN
rs72708114	14	94857570	SERPINA1	ENSG00000197249	alzheimers_noukb	C	3572	rs7156347	unconditioned	1.54702e-09	0.924211	1.17161e-10	0.0699878	0.0058012	20.2869	NA	no_MHC	EQTLGEN
rs72708114	14	94857570	SERPINA1	ENSG00000197249	alzheimers_noukb	C	3574	rs72706301	unconditioned	1.50774e-08	0.913249	1.14249e-09	0.0691836	0.0175676	18.0101	NA	no_MHC	EQTLGEN
rs72708114	14	94857570	SERPINA1	ENSG00000197249	alzheimers_noukb	C	3574	rs7400769	unconditioned	1.0156e-10	0.925036	7.69257e-12	0.0700612	0.00490262	23.0104	NA	no_MHC	EQTLGEN
rs72708114	14	94857570	SERPINA1	ENSG00000197249	alzheimers_noukb	C	3572	rs75255245	unconditioned	9.82357e-08	0.92044	7.44016e-09	0.0697023	0.0098578	16.1359	NA	no_MHC	EQTLGEN
rs72708114	14	94857570	SERPINA1	ENSG00000197249	alzheimers_noukb	C	3573	rs75285293	unconditioned	0.000107545	0.906453	8.14769e-06	0.068649	0.0247828	9.1376	NA	no_MHC	EQTLGEN
rs72708114	14	94857570	SERPINA1	ENSG00000197249	alzheimers_noukb	C	3587	rs8008743	unconditioned	1.51438e-57	0.925366	1.14825e-58	0.0701599	0.00447399	130.832	NA	no_MHC	EQTLGEN
rs72708114	14	94857570	SERPINA1	ENSG00000197249	anxiety_cc	C	3315	unconditioned	unconditioned	0	0.754587	0	0.229095	0.0163185	1767.34	NA	no_MHC	EQTLGEN
rs72708114	14	94857570	SERPINA1	ENSG00000197249	anxiety_cc	C	3166	rs10143991	unconditioned	0.00949025	0.361497	0.00280139	0.106189	0.520022	4.65749	NA	no_MHC	EQTLGEN
rs72708114	14	94857570	SERPINA1	ENSG00000197249	anxiety_cc	C	3179	rs10144928	unconditioned	0.000331088	0.75162	9.78405e-05	0.222087	0.0258648	8.01312	NA	no_MHC	EQTLGEN
rs72708114	14	94857570	SERPINA1	ENSG00000197249	anxiety_cc	C	3167	rs10146704	unconditioned	3.00899e-09	0.744485	8.88358e-10	0.219762	0.0357529	19.6217	NA	no_MHC	EQTLGEN
rs72708114	14	94857570	SERPINA1	ENSG00000197249	anxiety_cc	C	3176	rs1118964	unconditioned	2.42967e-29	0.75452	7.17906e-30	0.222919	0.0225602	65.8872	NA	no_MHC	EQTLGEN
rs72708114	14	94857570	SERPINA1	ENSG00000197249	anxiety_cc	C	3166	rs116922373	unconditioned	0.0047257	0.669896	0.00139496	0.197618	0.126365	5.35474	NA	no_MHC	EQTLGEN
rs72708114	14	94857570	SERPINA1	ENSG00000197249	anxiety_cc	C	3166	rs117260232	unconditioned	0.00602363	0.625275	0.00177809	0.18439	0.182533	5.11207	NA	no_MHC	EQTLGEN
rs72708114	14	94857570	SERPINA1	ENSG00000197249	anxiety_cc	C	3169	rs1243166	unconditioned	8.80635e-17	0.762757	2.59999e-17	0.225185	0.0120574	36.9685	NA	no_MHC	EQTLGEN
rs72708114	14	94857570	SERPINA1	ENSG00000197249	anxiety_cc	C	3167	rs145730801	unconditioned	2.9661e-18	0.741984	8.75701e-19	0.219022	0.0389934	40.3593	NA	no_MHC	EQTLGEN
rs72708114	14	94857570	SERPINA1	ENSG00000197249	anxiety_cc	C	3166	rs148674928	unconditioned	0.0154743	0.669602	0.0045678	0.197544	0.112811	4.16857	NA	no_MHC	EQTLGEN
rs72708114	14	94857570	SERPINA1	ENSG00000197249	anxiety_cc	C	3173	rs17090730	unconditioned	2.11444e-125	0.758919	6.24636e-126	0.224179	0.0169013	287.074	NA	no_MHC	EQTLGEN
rs72708114	14	94857570	SERPINA1	ENSG00000197249	anxiety_cc	C	3166	rs17287271	unconditioned	0.00529516	0.697232	0.00156306	0.205723	0.0901864	5.24096	NA	no_MHC	EQTLGEN
rs72708114	14	94857570	SERPINA1	ENSG00000197249	anxiety_cc	C	3178	rs1884546	unconditioned	7.00371e-34	0.761141	2.06908e-34	0.224848	0.0140111	76.3415	NA	no_MHC	EQTLGEN
rs72708114	14	94857570	SERPINA1	ENSG00000197249	anxiety_cc	C	3172	rs2239652	unconditioned	5.56832e-22	0.75942	1.64435e-22	0.224244	0.0163364	48.9398	NA	no_MHC	EQTLGEN
rs72708114	14	94857570	SERPINA1	ENSG00000197249	anxiety_cc	C	3167	rs2273399	unconditioned	1.97214e-15	0.758986	5.82191e-16	0.224042	0.0169719	33.8597	NA	no_MHC	EQTLGEN
rs72708114	14	94857570	SERPINA1	ENSG00000197249	anxiety_cc	C	3167	rs41310932	unconditioned	9.59194e-25	0.739866	2.83195e-25	0.218398	0.0417363	55.3037	NA	no_MHC	EQTLGEN
rs72708114	14	94857570	SERPINA1	ENSG00000197249	anxiety_cc	C	3168	rs61980581	unconditioned	4.65318e-07	0.759647	1.37375e-07	0.224253	0.0160991	14.5805	NA	no_MHC	EQTLGEN
rs72708114	14	94857570	SERPINA1	ENSG00000197249	anxiety_cc	C	3169	rs67223873	unconditioned	2.77732e-07	0.752467	8.2011e-08	0.22217	0.0253631	15.0966	NA	no_MHC	EQTLGEN
rs72708114	14	94857570	SERPINA1	ENSG00000197249	anxiety_cc	C	3167	rs7156347	unconditioned	1.26478e-09	0.755737	3.73382e-10	0.223083	0.0211797	20.4884	NA	no_MHC	EQTLGEN
rs72708114	14	94857570	SERPINA1	ENSG00000197249	anxiety_cc	C	3167	rs72706301	unconditioned	0.00112106	0.733879	0.000330955	0.216606	0.0480633	6.79348	NA	no_MHC	EQTLGEN
rs72708114	14	94857570	SERPINA1	ENSG00000197249	anxiety_cc	C	3169	rs7400769	unconditioned	8.36485e-11	0.762082	2.46976e-11	0.224995	0.0129225	23.2044	NA	no_MHC	EQTLGEN
rs72708114	14	94857570	SERPINA1	ENSG00000197249	anxiety_cc	C	3167	rs75255245	unconditioned	8.058e-08	0.755088	2.37885e-08	0.222891	0.0220205	16.334	NA	no_MHC	EQTLGEN
rs72708114	14	94857570	SERPINA1	ENSG00000197249	anxiety_cc	C	3167	rs75285293	unconditioned	0.000980189	0.709078	0.000289369	0.209252	0.0804001	6.92777	NA	no_MHC	EQTLGEN
rs72708114	14	94857570	SERPINA1	ENSG00000197249	anxiety_cc	C	3182	rs8008743	unconditioned	1.24355e-57	0.759921	3.67594e-58	0.224618	0.0154606	131.029	NA	no_MHC	EQTLGEN
rs72708114	14	94857570	SERPINA1	ENSG00000197249	asd	C	3820	unconditioned	unconditioned	0	0.114875	0	0.833541	0.0515838	1769.24	NA	no_MHC	EQTLGEN
rs72708114	14	94857570	SERPINA1	ENSG00000197249	asd	C	3520	rs10143991	unconditioned	0.000605637	0.12146	0.00433437	0.869247	0.00435291	7.40923	NA	no_MHC	EQTLGEN
rs72708114	14	94857570	SERPINA1	ENSG00000197249	asd	C	3532	rs10144928	unconditioned	5.39016e-05	0.122256	0.000385769	0.874973	0.00233152	9.82835	NA	no_MHC	EQTLGEN
rs72708114	14	94857570	SERPINA1	ENSG00000197249	asd	C	3520	rs10146704	unconditioned	4.95356e-10	0.12243	3.54511e-09	0.876191	0.00137942	21.4257	NA	no_MHC	EQTLGEN
rs72708114	14	94857570	SERPINA1	ENSG00000197249	asd	C	3529	rs1118964	unconditioned	3.90853e-30	0.121285	2.79804e-29	0.868245	0.0104696	67.7144	NA	no_MHC	EQTLGEN
rs72708114	14	94857570	SERPINA1	ENSG00000197249	asd	C	3522	rs116922373	unconditioned	0.000484058	0.121573	0.00346429	0.87007	0.00440789	7.63331	NA	no_MHC	EQTLGEN
rs72708114	14	94857570	SERPINA1	ENSG00000197249	asd	C	3526	rs117260232	unconditioned	0.000294241	0.121885	0.00210584	0.872306	0.00340873	8.13111	NA	no_MHC	EQTLGEN
rs72708114	14	94857570	SERPINA1	ENSG00000197249	asd	C	3522	rs1243166	unconditioned	1.41463e-17	0.122413	1.01241e-16	0.876073	0.001514	38.7971	NA	no_MHC	EQTLGEN
rs72708114	14	94857570	SERPINA1	ENSG00000197249	asd	C	3520	rs145730801	unconditioned	4.87427e-19	0.122084	3.48838e-18	0.873718	0.00419736	42.1651	NA	no_MHC	EQTLGEN
rs72708114	14	94857570	SERPINA1	ENSG00000197249	asd	C	3520	rs148674928	unconditioned	3.80065e-06	0.122255	2.72001e-05	0.87494	0.002774	12.4803	NA	no_MHC	EQTLGEN
rs72708114	14	94857570	SERPINA1	ENSG00000197249	asd	C	3526	rs17090730	unconditioned	3.3981e-126	0.122298	2.43195e-125	0.87526	0.00244222	288.903	NA	no_MHC	EQTLGEN
rs72708114	14	94857570	SERPINA1	ENSG00000197249	asd	C	3519	rs17287271	unconditioned	0.000914326	0.121223	0.00654354	0.86755	0.00376974	6.99732	NA	no_MHC	EQTLGEN
rs72708114	14	94857570	SERPINA1	ENSG00000197249	asd	C	3531	rs1884546	unconditioned	2.20678e-33	0.121795	1.57945e-32	0.871711	0.00649465	75.1938	NA	no_MHC	EQTLGEN
rs72708114	14	94857570	SERPINA1	ENSG00000197249	asd	C	3525	rs2239652	unconditioned	8.93982e-23	0.12183	6.39818e-22	0.871923	0.00624762	50.7689	NA	no_MHC	EQTLGEN
rs72708114	14	94857570	SERPINA1	ENSG00000197249	asd	C	3520	rs2273399	unconditioned	3.18131e-16	0.122385	2.27677e-15	0.875868	0.00174783	35.6841	NA	no_MHC	EQTLGEN
rs72708114	14	94857570	SERPINA1	ENSG00000197249	asd	C	3520	rs41310932	unconditioned	1.57073e-25	0.121289	1.12413e-24	0.86803	0.0106808	57.1131	NA	no_MHC	EQTLGEN
rs72708114	14	94857570	SERPINA1	ENSG00000197249	asd	C	3521	rs61980581	unconditioned	7.41794e-08	0.12098	5.30892e-07	0.865825	0.0131948	16.4168	NA	no_MHC	EQTLGEN
rs72708114	14	94857570	SERPINA1	ENSG00000197249	asd	C	3522	rs67223873	unconditioned	4.47973e-08	0.12132	3.20611e-07	0.868267	0.0104133	16.9211	NA	no_MHC	EQTLGEN
rs72708114	14	94857570	SERPINA1	ENSG00000197249	asd	C	3520	rs7156347	unconditioned	2.04622e-10	0.12215	1.46442e-09	0.874188	0.00366178	22.3099	NA	no_MHC	EQTLGEN
rs72708114	14	94857570	SERPINA1	ENSG00000197249	asd	C	3522	rs72706301	unconditioned	2.00703e-09	0.121698	1.43677e-08	0.871189	0.00711336	20.0266	NA	no_MHC	EQTLGEN
rs72708114	14	94857570	SERPINA1	ENSG00000197249	asd	C	3522	rs7400769	unconditioned	1.34505e-11	0.122413	9.62611e-11	0.876071	0.00151671	25.032	NA	no_MHC	EQTLGEN
rs72708114	14	94857570	SERPINA1	ENSG00000197249	asd	C	3520	rs75255245	unconditioned	1.30679e-08	0.12239	9.35232e-08	0.875906	0.00170399	18.1531	NA	no_MHC	EQTLGEN
rs72708114	14	94857570	SERPINA1	ENSG00000197249	asd	C	3521	rs75285293	unconditioned	1.4483e-05	0.122131	0.000103678	0.874285	0.00346585	11.1425	NA	no_MHC	EQTLGEN
rs72708114	14	94857570	SERPINA1	ENSG00000197249	asd	C	3535	rs8008743	unconditioned	1.90683e-58	0.116486	1.36631e-57	0.834615	0.048899	132.904	NA	no_MHC	EQTLGEN
rs72708114	14	94857570	SERPINA1	ENSG00000197249	bipolar	C	3828	unconditioned	unconditioned	0	0.930422	0	0.0651668	0.00441148	1767.17	NA	no_MHC	EQTLGEN
rs72708114	14	94857570	SERPINA1	ENSG00000197249	bipolar	C	3455	rs10143991	unconditioned	0.00482028	0.923066	0.000284182	0.0544024	0.0174268	5.33492	NA	no_MHC	EQTLGEN
rs72708114	14	94857570	SERPINA1	ENSG00000197249	bipolar	C	3467	rs10144928	unconditioned	0.000413587	0.9354	2.44213e-05	0.0552242	0.00893727	7.79064	NA	no_MHC	EQTLGEN
rs72708114	14	94857570	SERPINA1	ENSG00000197249	bipolar	C	3454	rs10146704	unconditioned	0.0381062	0.865578	0.00224582	0.0509705	0.0430992	3.26738	NA	no_MHC	EQTLGEN
rs72708114	14	94857570	SERPINA1	ENSG00000197249	bipolar	C	3464	rs1118964	unconditioned	3.03324e-29	0.940091	1.7891e-30	0.0554449	0.00446444	65.6653	NA	no_MHC	EQTLGEN
rs72708114	14	94857570	SERPINA1	ENSG00000197249	bipolar	C	3457	rs116922373	unconditioned	0.00374871	0.929349	0.000221133	0.0548095	0.0118716	5.58634	NA	no_MHC	EQTLGEN
rs72708114	14	94857570	SERPINA1	ENSG00000197249	bipolar	C	3461	rs117260232	unconditioned	0.00222098	0.917196	0.000131331	0.0542095	0.0262422	6.10981	NA	no_MHC	EQTLGEN
rs72708114	14	94857570	SERPINA1	ENSG00000197249	bipolar	C	3456	rs1243166	unconditioned	1.08369e-16	0.936326	6.38961e-18	0.0551989	0.00847467	36.761	NA	no_MHC	EQTLGEN
rs72708114	14	94857570	SERPINA1	ENSG00000197249	bipolar	C	3454	rs145730801	unconditioned	3.4608e-17	0.929514	2.03965e-18	0.054766	0.0157202	37.9024	NA	no_MHC	EQTLGEN
rs72708114	14	94857570	SERPINA1	ENSG00000197249	bipolar	C	3455	rs148674928	unconditioned	2.86715e-05	0.922518	1.69054e-06	0.0543708	0.0230804	10.4596	NA	no_MHC	EQTLGEN
rs72708114	14	94857570	SERPINA1	ENSG00000197249	bipolar	C	3461	rs17090730	unconditioned	2.59708e-125	0.93877	1.53171e-126	0.0553609	0.00586954	286.869	NA	no_MHC	EQTLGEN
rs72708114	14	94857570	SERPINA1	ENSG00000197249	bipolar	C	3454	rs17287271	unconditioned	0.00717707	0.927998	0.000422987	0.0546826	0.00971964	4.93686	NA	no_MHC	EQTLGEN
rs72708114	14	94857570	SERPINA1	ENSG00000197249	bipolar	C	3464	rs1884546	unconditioned	1.24047e-11	0.934543	7.32072e-13	0.0551426	0.0103142	25.1129	NA	no_MHC	EQTLGEN
rs72708114	14	94857570	SERPINA1	ENSG00000197249	bipolar	C	3460	rs2239652	unconditioned	6.89283e-22	0.938177	4.06621e-23	0.0553384	0.00648422	48.7264	NA	no_MHC	EQTLGEN
rs72708114	14	94857570	SERPINA1	ENSG00000197249	bipolar	C	3455	rs2273399	unconditioned	2.43054e-15	0.934409	1.43273e-16	0.0550702	0.0105203	33.6507	NA	no_MHC	EQTLGEN
rs72708114	14	94857570	SERPINA1	ENSG00000197249	bipolar	C	3455	rs41310932	unconditioned	1.19125e-24	0.921476	7.02388e-26	0.054308	0.0242157	55.087	NA	no_MHC	EQTLGEN
rs72708114	14	94857570	SERPINA1	ENSG00000197249	bipolar	C	3455	rs61980581	unconditioned	5.3974e-05	0.936137	3.18165e-06	0.0551746	0.00863168	9.82701	NA	no_MHC	EQTLGEN
rs72708114	14	94857570	SERPINA1	ENSG00000197249	bipolar	C	3457	rs67223873	unconditioned	3.43065e-07	0.928445	2.02367e-08	0.0547501	0.0168048	14.8853	NA	no_MHC	EQTLGEN
rs72708114	14	94857570	SERPINA1	ENSG00000197249	bipolar	C	3455	rs7156347	unconditioned	1.57535e-09	0.938971	9.28544e-11	0.0553391	0.0056898	20.2688	NA	no_MHC	EQTLGEN
rs72708114	14	94857570	SERPINA1	ENSG00000197249	bipolar	C	3457	rs72706301	unconditioned	1.52991e-08	0.92964	9.02253e-10	0.0548094	0.015551	17.9955	NA	no_MHC	EQTLGEN
rs72708114	14	94857570	SERPINA1	ENSG00000197249	bipolar	C	3457	rs7400769	unconditioned	1.03571e-10	0.937528	6.10616e-12	0.0552657	0.00720646	22.9908	NA	no_MHC	EQTLGEN
rs72708114	14	94857570	SERPINA1	ENSG00000197249	bipolar	C	3455	rs75255245	unconditioned	9.87302e-08	0.923878	5.82106e-09	0.0544495	0.0216723	16.1309	NA	no_MHC	EQTLGEN
rs72708114	14	94857570	SERPINA1	ENSG00000197249	bipolar	C	3456	rs75285293	unconditioned	0.000109996	0.927434	6.48548e-06	0.0546644	0.0177853	9.11506	NA	no_MHC	EQTLGEN
rs72708114	14	94857570	SERPINA1	ENSG00000197249	bipolar	C	3470	rs8008743	unconditioned	1.53966e-57	0.940063	9.08573e-59	0.05547	0.00446681	130.816	NA	no_MHC	EQTLGEN
rs72708114	14	94857570	SERPINA1	ENSG00000197249	bipolar_noukb	C	3812	unconditioned	unconditioned	0	0.928029	0	0.067414	0.00455735	1767.17	NA	no_MHC	EQTLGEN
rs72708114	14	94857570	SERPINA1	ENSG00000197249	bipolar_noukb	C	3442	rs10143991	unconditioned	0.00482007	0.923009	0.000290783	0.0556668	0.0162129	5.33497	NA	no_MHC	EQTLGEN
rs72708114	14	94857570	SERPINA1	ENSG00000197249	bipolar_noukb	C	3454	rs10144928	unconditioned	0.000413155	0.934394	2.49624e-05	0.0564464	0.00872171	7.79169	NA	no_MHC	EQTLGEN
rs72708114	14	94857570	SERPINA1	ENSG00000197249	bipolar_noukb	C	3441	rs10146704	unconditioned	0.0377925	0.857878	0.00227926	0.051688	0.0503627	3.27564	NA	no_MHC	EQTLGEN
rs72708114	14	94857570	SERPINA1	ENSG00000197249	bipolar_noukb	C	3448	rs1118964	unconditioned	3.02945e-29	0.938883	1.82806e-30	0.0566504	0.00446684	65.6666	NA	no_MHC	EQTLGEN
rs72708114	14	94857570	SERPINA1	ENSG00000197249	bipolar_noukb	C	3444	rs116922373	unconditioned	0.00374355	0.92803	0.000225973	0.0560071	0.011993	5.58772	NA	no_MHC	EQTLGEN
rs72708114	14	94857570	SERPINA1	ENSG00000197249	bipolar_noukb	C	3448	rs117260232	unconditioned	0.00220843	0.911995	0.000133676	0.0551726	0.03049	6.11547	NA	no_MHC	EQTLGEN
rs72708114	14	94857570	SERPINA1	ENSG00000197249	bipolar_noukb	C	3443	rs1243166	unconditioned	1.08273e-16	0.935469	6.53269e-18	0.0564339	0.00809677	36.7619	NA	no_MHC	EQTLGEN
rs72708114	14	94857570	SERPINA1	ENSG00000197249	bipolar_noukb	C	3441	rs145730801	unconditioned	3.45745e-17	0.928655	2.08518e-18	0.0559916	0.0153529	37.9034	NA	no_MHC	EQTLGEN
rs72708114	14	94857570	SERPINA1	ENSG00000197249	bipolar_noukb	C	3442	rs148674928	unconditioned	2.86704e-05	0.922487	1.72982e-06	0.0556361	0.0218468	10.4596	NA	no_MHC	EQTLGEN
rs72708114	14	94857570	SERPINA1	ENSG00000197249	bipolar_noukb	C	3448	rs17090730	unconditioned	2.59357e-125	0.93758	1.56527e-126	0.0565789	0.00584077	286.87	NA	no_MHC	EQTLGEN
rs72708114	14	94857570	SERPINA1	ENSG00000197249	bipolar_noukb	C	3441	rs17287271	unconditioned	0.00716654	0.926542	0.000432212	0.0558695	0.0099897	4.93833	NA	no_MHC	EQTLGEN
rs72708114	14	94857570	SERPINA1	ENSG00000197249	bipolar_noukb	C	3451	rs1884546	unconditioned	1.23835e-11	0.932919	7.47832e-13	0.0563278	0.010753	25.1147	NA	no_MHC	EQTLGEN
rs72708114	14	94857570	SERPINA1	ENSG00000197249	bipolar_noukb	C	3447	rs2239652	unconditioned	6.88482e-22	0.937065	4.15597e-23	0.0565589	0.00637645	48.7276	NA	no_MHC	EQTLGEN
rs72708114	14	94857570	SERPINA1	ENSG00000197249	bipolar_noukb	C	3442	rs2273399	unconditioned	2.42856e-15	0.933633	1.46492e-16	0.0563072	0.0100594	33.6515	NA	no_MHC	EQTLGEN
rs72708114	14	94857570	SERPINA1	ENSG00000197249	bipolar_noukb	C	3442	rs41310932	unconditioned	1.18732e-24	0.918463	7.16405e-26	0.0553923	0.0261448	55.0903	NA	no_MHC	EQTLGEN
rs72708114	14	94857570	SERPINA1	ENSG00000197249	bipolar_noukb	C	3442	rs61980581	unconditioned	5.3887e-05	0.934595	3.2506e-06	0.0563681	0.00897995	9.82862	NA	no_MHC	EQTLGEN
rs72708114	14	94857570	SERPINA1	ENSG00000197249	bipolar_noukb	C	3444	rs67223873	unconditioned	3.42471e-07	0.926824	2.06726e-08	0.0559287	0.0172474	14.8871	NA	no_MHC	EQTLGEN
rs72708114	14	94857570	SERPINA1	ENSG00000197249	bipolar_noukb	C	3442	rs7156347	unconditioned	1.57322e-09	0.937671	9.48903e-11	0.0565507	0.00577838	20.2701	NA	no_MHC	EQTLGEN
rs72708114	14	94857570	SERPINA1	ENSG00000197249	bipolar_noukb	C	3444	rs72706301	unconditioned	1.52428e-08	0.926263	9.19957e-10	0.0558853	0.017852	17.9992	NA	no_MHC	EQTLGEN
rs72708114	14	94857570	SERPINA1	ENSG00000197249	bipolar_noukb	C	3444	rs7400769	unconditioned	1.03499e-10	0.936841	6.24396e-12	0.0565118	0.00664712	22.9915	NA	no_MHC	EQTLGEN
rs72708114	14	94857570	SERPINA1	ENSG00000197249	bipolar_noukb	C	3442	rs75255245	unconditioned	9.84833e-08	0.921551	5.94195e-09	0.0555786	0.0228698	16.1334	NA	no_MHC	EQTLGEN
rs72708114	14	94857570	SERPINA1	ENSG00000197249	bipolar_noukb	C	3443	rs75285293	unconditioned	0.000110108	0.928396	6.64307e-06	0.0559966	0.0154905	9.11405	NA	no_MHC	EQTLGEN
rs72708114	14	94857570	SERPINA1	ENSG00000197249	bipolar_noukb	C	3454	rs8008743	unconditioned	1.53759e-57	0.938787	9.28271e-59	0.0566717	0.00454127	130.817	NA	no_MHC	EQTLGEN
rs72708114	14	94857570	SERPINA1	ENSG00000197249	depression_Als_noukb_included	C	3662	unconditioned	unconditioned	0	0.971004	0	0.0267654	0.00223089	1767.12	NA	no_MHC	EQTLGEN
rs72708114	14	94857570	SERPINA1	ENSG00000197249	depression_Als_noukb_included	C	3383	rs10143991	unconditioned	0.00506371	0.965634	0.0001153	0.0219802	0.00720638	5.28566	NA	no_MHC	EQTLGEN
rs72708114	14	94857570	SERPINA1	ENSG00000197249	depression_Als_noukb_included	C	3395	rs10144928	unconditioned	0.000427805	0.967346	9.79833e-06	0.0221458	0.0100702	7.75684	NA	no_MHC	EQTLGEN
rs72708114	14	94857570	SERPINA1	ENSG00000197249	depression_Als_noukb_included	C	3382	rs10146704	unconditioned	0.0712428	0.901654	0.00162161	0.0205183	0.00496305	2.64166	NA	no_MHC	EQTLGEN
rs72708114	14	94857570	SERPINA1	ENSG00000197249	depression_Als_noukb_included	C	3392	rs1118964	unconditioned	3.14788e-29	0.97564	7.17181e-31	0.0222259	0.00213374	65.6282	NA	no_MHC	EQTLGEN
rs72708114	14	94857570	SERPINA1	ENSG00000197249	depression_Als_noukb_included	C	3385	rs116922373	unconditioned	0.00393503	0.968379	8.96764e-05	0.0220631	0.00553354	5.53784	NA	no_MHC	EQTLGEN
rs72708114	14	94857570	SERPINA1	ENSG00000197249	depression_Als_noukb_included	C	3389	rs117260232	unconditioned	0.00231846	0.95588	5.32562e-05	0.0219372	0.0198111	6.06685	NA	no_MHC	EQTLGEN
rs72708114	14	94857570	SERPINA1	ENSG00000197249	depression_Als_noukb_included	C	3384	rs1243166	unconditioned	1.12868e-16	0.975225	2.56973e-18	0.0222009	0.00257418	36.7203	NA	no_MHC	EQTLGEN
rs72708114	14	94857570	SERPINA1	ENSG00000197249	depression_Als_noukb_included	C	3382	rs145730801	unconditioned	3.58957e-17	0.964064	8.1705e-19	0.0219298	0.0140059	37.8659	NA	no_MHC	EQTLGEN
rs72708114	14	94857570	SERPINA1	ENSG00000197249	depression_Als_noukb_included	C	3383	rs148674928	unconditioned	3.00288e-05	0.966163	6.83891e-07	0.0219921	0.011814	10.4134	NA	no_MHC	EQTLGEN
rs72708114	14	94857570	SERPINA1	ENSG00000197249	depression_Als_noukb_included	C	3389	rs17090730	unconditioned	2.69771e-125	0.975072	6.14557e-127	0.02221	0.00271794	286.831	NA	no_MHC	EQTLGEN
rs72708114	14	94857570	SERPINA1	ENSG00000197249	depression_Als_noukb_included	C	3382	rs17287271	unconditioned	0.00753561	0.966812	0.000171524	0.0220029	0.00347839	4.88812	NA	no_MHC	EQTLGEN
rs72708114	14	94857570	SERPINA1	ENSG00000197249	depression_Als_noukb_included	C	3392	rs1884546	unconditioned	1.29312e-11	0.974241	2.95218e-13	0.0222382	0.00352101	25.0714	NA	no_MHC	EQTLGEN
rs72708114	14	94857570	SERPINA1	ENSG00000197249	depression_Als_noukb_included	C	3388	rs2239652	unconditioned	7.12941e-22	0.970399	1.62593e-23	0.0221234	0.00747719	48.6926	NA	no_MHC	EQTLGEN
rs72708114	14	94857570	SERPINA1	ENSG00000197249	depression_Als_noukb_included	C	3383	rs2273399	unconditioned	2.53352e-15	0.974009	5.76774e-17	0.0221702	0.00382052	33.6092	NA	no_MHC	EQTLGEN
rs72708114	14	94857570	SERPINA1	ENSG00000197249	depression_Als_noukb_included	C	3383	rs41310932	unconditioned	1.25255e-24	0.968862	2.8522e-26	0.022053	0.00908509	55.0369	NA	no_MHC	EQTLGEN
rs72708114	14	94857570	SERPINA1	ENSG00000197249	depression_Als_noukb_included	C	3383	rs61980581	unconditioned	5.62061e-05	0.974814	1.27958e-06	0.0221894	0.00293897	9.78648	NA	no_MHC	EQTLGEN
rs72708114	14	94857570	SERPINA1	ENSG00000197249	depression_Als_noukb_included	C	3385	rs67223873	unconditioned	3.5976e-07	0.973637	8.19333e-09	0.0221698	0.00419328	14.8378	NA	no_MHC	EQTLGEN
rs72708114	14	94857570	SERPINA1	ENSG00000197249	depression_Als_noukb_included	C	3383	rs7156347	unconditioned	1.62552e-09	0.968895	3.70149e-11	0.0220538	0.0090507	20.2374	NA	no_MHC	EQTLGEN
rs72708114	14	94857570	SERPINA1	ENSG00000197249	depression_Als_noukb_included	C	3385	rs72706301	unconditioned	1.58446e-08	0.962753	3.61165e-10	0.0219299	0.0153168	17.9604	NA	no_MHC	EQTLGEN
rs72708114	14	94857570	SERPINA1	ENSG00000197249	depression_Als_noukb_included	C	3385	rs7400769	unconditioned	1.07734e-10	0.975237	2.45326e-12	0.022205	0.00255844	22.9514	NA	no_MHC	EQTLGEN
rs72708114	14	94857570	SERPINA1	ENSG00000197249	depression_Als_noukb_included	C	3383	rs75255245	unconditioned	1.04062e-07	0.97379	2.36908e-09	0.0221652	0.004045	16.0783	NA	no_MHC	EQTLGEN
rs72708114	14	94857570	SERPINA1	ENSG00000197249	depression_Als_noukb_included	C	3384	rs75285293	unconditioned	0.000115134	0.970631	2.62182e-06	0.022096	0.00715527	9.06941	NA	no_MHC	EQTLGEN
rs72708114	14	94857570	SERPINA1	ENSG00000197249	depression_Als_noukb_included	C	3398	rs8008743	unconditioned	1.59774e-57	0.975537	3.64242e-59	0.0222374	0.00222514	130.779	NA	no_MHC	EQTLGEN
rs72708114	14	94857570	SERPINA1	ENSG00000197249	depression_Als_ukb_included	C	3737	unconditioned	unconditioned	0	0.977229	0	0.0210487	0.0017224	1767.12	NA	no_MHC	EQTLGEN
rs72708114	14	94857570	SERPINA1	ENSG00000197249	depression_Als_ukb_included	C	3396	rs10143991	unconditioned	0.00509253	0.972479	8.79186e-05	0.0167836	0.0055568	5.27998	NA	no_MHC	EQTLGEN
rs72708114	14	94857570	SERPINA1	ENSG00000197249	depression_Als_ukb_included	C	3408	rs10144928	unconditioned	0.000432044	0.977015	7.48927e-06	0.0169305	0.0056145	7.74698	NA	no_MHC	EQTLGEN
rs72708114	14	94857570	SERPINA1	ENSG00000197249	depression_Als_ukb_included	C	3395	rs10146704	unconditioned	0.0412819	0.936915	0.000712455	0.0161646	0.00492629	3.18733	NA	no_MHC	EQTLGEN
rs72708114	14	94857570	SERPINA1	ENSG00000197249	depression_Als_ukb_included	C	3403	rs1118964	unconditioned	3.16669e-29	0.981453	5.46921e-31	0.0169492	0.00159801	65.6223	NA	no_MHC	EQTLGEN
rs72708114	14	94857570	SERPINA1	ENSG00000197249	depression_Als_ukb_included	C	3398	rs116922373	unconditioned	0.00395768	0.975436	6.83666e-05	0.0168464	0.00369123	5.5321	NA	no_MHC	EQTLGEN
rs72708114	14	94857570	SERPINA1	ENSG00000197249	depression_Als_ukb_included	C	3402	rs117260232	unconditioned	0.00232344	0.958442	4.07301e-05	0.0167792	0.0224147	6.06471	NA	no_MHC	EQTLGEN
rs72708114	14	94857570	SERPINA1	ENSG00000197249	depression_Als_ukb_included	C	3397	rs1243166	unconditioned	1.13417e-16	0.979961	1.95813e-18	0.0169157	0.00312278	36.7155	NA	no_MHC	EQTLGEN
rs72708114	14	94857570	SERPINA1	ENSG00000197249	depression_Als_ukb_included	C	3395	rs145730801	unconditioned	3.62856e-17	0.974552	6.26227e-19	0.0168105	0.0086379	37.8551	NA	no_MHC	EQTLGEN
rs72708114	14	94857570	SERPINA1	ENSG00000197249	depression_Als_ukb_included	C	3396	rs148674928	unconditioned	2.96151e-05	0.952861	5.12112e-07	0.0164465	0.0306627	10.4272	NA	no_MHC	EQTLGEN
rs72708114	14	94857570	SERPINA1	ENSG00000197249	depression_Als_ukb_included	C	3402	rs17090730	unconditioned	2.71407e-125	0.981016	4.68784e-127	0.0169424	0.00204174	286.825	NA	no_MHC	EQTLGEN
rs72708114	14	94857570	SERPINA1	ENSG00000197249	depression_Als_ukb_included	C	3395	rs17287271	unconditioned	0.00756102	0.973236	0.00013049	0.0167941	0.00227848	4.88475	NA	no_MHC	EQTLGEN
rs72708114	14	94857570	SERPINA1	ENSG00000197249	depression_Als_ukb_included	C	3405	rs1884546	unconditioned	1.30128e-11	0.98037	2.2496e-13	0.0169456	0.00268468	25.0651	NA	no_MHC	EQTLGEN
rs72708114	14	94857570	SERPINA1	ENSG00000197249	depression_Als_ukb_included	C	3401	rs2239652	unconditioned	7.19064e-22	0.978724	1.24272e-23	0.0169104	0.00436526	48.6841	NA	no_MHC	EQTLGEN
rs72708114	14	94857570	SERPINA1	ENSG00000197249	depression_Als_ukb_included	C	3396	rs2273399	unconditioned	2.54928e-15	0.980061	4.4004e-17	0.0169142	0.00302438	33.603	NA	no_MHC	EQTLGEN
rs72708114	14	94857570	SERPINA1	ENSG00000197249	depression_Als_ukb_included	C	3396	rs41310932	unconditioned	1.26602e-24	0.979293	2.18542e-26	0.0169009	0.00380603	55.0262	NA	no_MHC	EQTLGEN
rs72708114	14	94857570	SERPINA1	ENSG00000197249	depression_Als_ukb_included	C	3396	rs61980581	unconditioned	5.65457e-05	0.980716	9.76061e-07	0.0169263	0.00230032	9.78046	NA	no_MHC	EQTLGEN
rs72708114	14	94857570	SERPINA1	ENSG00000197249	depression_Als_ukb_included	C	3398	rs67223873	unconditioned	3.61967e-07	0.979603	6.25074e-09	0.0169131	0.00348307	14.8317	NA	no_MHC	EQTLGEN
rs72708114	14	94857570	SERPINA1	ENSG00000197249	depression_Als_ukb_included	C	3396	rs7156347	unconditioned	1.646e-09	0.981091	2.84104e-11	0.016932	0.00197716	20.2249	NA	no_MHC	EQTLGEN
rs72708114	14	94857570	SERPINA1	ENSG00000197249	depression_Als_ukb_included	C	3398	rs72706301	unconditioned	1.60011e-08	0.972278	2.76512e-10	0.0167908	0.0109316	17.9506	NA	no_MHC	EQTLGEN
rs72708114	14	94857570	SERPINA1	ENSG00000197249	depression_Als_ukb_included	C	3398	rs7400769	unconditioned	1.08326e-10	0.980586	1.87007e-12	0.0169256	0.00248824	22.9459	NA	no_MHC	EQTLGEN
rs72708114	14	94857570	SERPINA1	ENSG00000197249	depression_Als_ukb_included	C	3396	rs75255245	unconditioned	1.04719e-07	0.979926	1.80761e-09	0.0169118	0.00316233	16.072	NA	no_MHC	EQTLGEN
rs72708114	14	94857570	SERPINA1	ENSG00000197249	depression_Als_ukb_included	C	3397	rs75285293	unconditioned	0.000115987	0.977859	2.00256e-06	0.0168781	0.00514482	9.06204	NA	no_MHC	EQTLGEN
rs72708114	14	94857570	SERPINA1	ENSG00000197249	depression_Als_ukb_included	C	3409	rs8008743	unconditioned	1.60723e-57	0.981322	2.77756e-59	0.0169572	0.0017207	130.773	NA	no_MHC	EQTLGEN
rs72708114	14	94857570	SERPINA1	ENSG00000197249	schizophrenia	C	3841	unconditioned	unconditioned	0	0.902944	0	0.0921563	0.00489926	1767.2	NA	no_MHC	EQTLGEN
rs72708114	14	94857570	SERPINA1	ENSG00000197249	schizophrenia	C	3452	rs10143991	unconditioned	0.00470159	0.900333	0.000416495	0.0797422	0.0148065	5.35986	NA	no_MHC	EQTLGEN
rs72708114	14	94857570	SERPINA1	ENSG00000197249	schizophrenia	C	3464	rs10144928	unconditioned	0.000401797	0.908828	3.56459e-05	0.0806176	0.010117	7.81956	NA	no_MHC	EQTLGEN
rs72708114	14	94857570	SERPINA1	ENSG00000197249	schizophrenia	C	3451	rs10146704	unconditioned	0.0378099	0.858853	0.00334876	0.0760433	0.0239454	3.27518	NA	no_MHC	EQTLGEN
rs72708114	14	94857570	SERPINA1	ENSG00000197249	schizophrenia	C	3461	rs1118964	unconditioned	2.95006e-29	0.914338	2.61472e-30	0.0810357	0.00462604	65.6931	NA	no_MHC	EQTLGEN
rs72708114	14	94857570	SERPINA1	ENSG00000197249	schizophrenia	C	3454	rs116922373	unconditioned	0.00365486	0.906099	0.00032388	0.0802854	0.00963652	5.6117	NA	no_MHC	EQTLGEN
rs72708114	14	94857570	SERPINA1	ENSG00000197249	schizophrenia	C	3458	rs117260232	unconditioned	0.00216923	0.895835	0.000192548	0.0794947	0.0223081	6.13338	NA	no_MHC	EQTLGEN
rs72708114	14	94857570	SERPINA1	ENSG00000197249	schizophrenia	C	3453	rs1243166	unconditioned	1.05827e-16	0.914398	9.37402e-18	0.0809918	0.00461014	36.7847	NA	no_MHC	EQTLGEN
rs72708114	14	94857570	SERPINA1	ENSG00000197249	schizophrenia	C	3451	rs145730801	unconditioned	3.37285e-17	0.905845	2.98729e-18	0.0802154	0.0139392	37.9282	NA	no_MHC	EQTLGEN
rs72708114	14	94857570	SERPINA1	ENSG00000197249	schizophrenia	C	3452	rs148674928	unconditioned	2.81199e-05	0.904762	2.49102e-06	0.0801339	0.0150736	10.479	NA	no_MHC	EQTLGEN
rs72708114	14	94857570	SERPINA1	ENSG00000197249	schizophrenia	C	3458	rs17090730	unconditioned	2.52326e-125	0.911986	2.23638e-126	0.0808227	0.00719106	286.898	NA	no_MHC	EQTLGEN
rs72708114	14	94857570	SERPINA1	ENSG00000197249	schizophrenia	C	3451	rs17287271	unconditioned	0.00700751	0.906101	0.000620645	0.0802459	0.00602512	4.96077	NA	no_MHC	EQTLGEN
rs72708114	14	94857570	SERPINA1	ENSG00000197249	schizophrenia	C	3461	rs1884546	unconditioned	1.21306e-11	0.913934	1.07515e-12	0.080998	0.00506782	25.1353	NA	no_MHC	EQTLGEN
rs72708114	14	94857570	SERPINA1	ENSG00000197249	schizophrenia	C	3457	rs2239652	unconditioned	6.71887e-22	0.914529	5.95278e-23	0.0810209	0.00445049	48.752	NA	no_MHC	EQTLGEN
rs72708114	14	94857570	SERPINA1	ENSG00000197249	schizophrenia	C	3452	rs2273399	unconditioned	2.37291e-15	0.912267	2.10183e-16	0.0807981	0.00693458	33.6747	NA	no_MHC	EQTLGEN
rs72708114	14	94857570	SERPINA1	ENSG00000197249	schizophrenia	C	3452	rs41310932	unconditioned	1.17441e-24	0.908411	1.0403e-25	0.0804566	0.0111326	55.1013	NA	no_MHC	EQTLGEN
rs72708114	14	94857570	SERPINA1	ENSG00000197249	schizophrenia	C	3452	rs61980581	unconditioned	5.26676e-05	0.913516	4.665e-06	0.0809085	0.00551847	9.85151	NA	no_MHC	EQTLGEN
rs72708114	14	94857570	SERPINA1	ENSG00000197249	schizophrenia	C	3454	rs67223873	unconditioned	3.34919e-07	0.906415	2.96786e-08	0.0803078	0.0132773	14.9094	NA	no_MHC	EQTLGEN
rs72708114	14	94857570	SERPINA1	ENSG00000197249	schizophrenia	C	3452	rs7156347	unconditioned	1.53132e-09	0.91276	1.35637e-10	0.0808417	0.00639858	20.2971	NA	no_MHC	EQTLGEN
rs72708114	14	94857570	SERPINA1	ENSG00000197249	schizophrenia	C	3454	rs72706301	unconditioned	1.49136e-08	0.906167	1.32143e-09	0.0802782	0.0135542	18.021	NA	no_MHC	EQTLGEN
rs72708114	14	94857570	SERPINA1	ENSG00000197249	schizophrenia	C	3454	rs7400769	unconditioned	1.01057e-10	0.914807	8.95184e-12	0.0810311	0.00416232	23.0153	NA	no_MHC	EQTLGEN
rs72708114	14	94857570	SERPINA1	ENSG00000197249	schizophrenia	C	3452	rs75255245	unconditioned	9.74068e-08	0.911514	8.628e-09	0.0807314	0.00775405	16.1444	NA	no_MHC	EQTLGEN
rs72708114	14	94857570	SERPINA1	ENSG00000197249	schizophrenia	C	3453	rs75285293	unconditioned	0.000107059	0.902647	9.48505e-06	0.0799538	0.017283	9.14213	NA	no_MHC	EQTLGEN
rs72708114	14	94857570	SERPINA1	ENSG00000197249	schizophrenia	C	3467	rs8008743	unconditioned	1.49655e-57	0.913754	1.32699e-58	0.0810173	0.00522877	130.844	NA	no_MHC	EQTLGEN
rs72710681	1	180117396	QSOX1	ENSG00000116260	adhd	C	2576	unconditioned	unconditioned	0	0.907627	0	0.0845199	0.00785344	1590.22	NA	no_MHC	EQTLGEN
rs72710681	1	180117396	QSOX1	ENSG00000116260	alzheimers	C	3622	unconditioned	unconditioned	0	0.9559	0	0.0429113	0.00118834	1590.09	NA	no_MHC	EQTLGEN
rs72710681	1	180117396	QSOX1	ENSG00000116260	alzheimers_noukb	C	3706	unconditioned	unconditioned	0	0.88099	0	0.105578	0.0134316	1590.16	NA	no_MHC	EQTLGEN
rs72710681	1	180117396	QSOX1	ENSG00000116260	anxiety_cc	C	2308	unconditioned	unconditioned	0	0.84425	0	0.127929	0.027821	1590.24	NA	no_MHC	EQTLGEN
rs72710681	1	180117396	QSOX1	ENSG00000116260	asd	C	2806	unconditioned	unconditioned	0	0.927261	0	0.0639878	0.0087514	1590.16	NA	no_MHC	EQTLGEN
rs72710681	1	180117396	QSOX1	ENSG00000116260	bipolar	C	2738	unconditioned	unconditioned	0	0.871442	0	0.120751	0.00780746	1590.24	NA	no_MHC	EQTLGEN
rs72710681	1	180117396	QSOX1	ENSG00000116260	bipolar_noukb	C	2741	unconditioned	unconditioned	0	0.879715	0	0.112107	0.00817738	1590.23	NA	no_MHC	EQTLGEN
rs72710681	1	180117396	QSOX1	ENSG00000116260	depression_Als_noukb_included	C	2701	unconditioned	unconditioned	0	0.790491	0	0.0741364	0.135373	1590.34	NA	no_MHC	EQTLGEN
rs72710681	1	180117396	QSOX1	ENSG00000116260	depression_Als_ukb_included	C	2764	unconditioned	unconditioned	0	0.912696	0	0.0386081	0.0486958	1590.2	NA	no_MHC	EQTLGEN
rs72710681	1	180117396	QSOX1	ENSG00000116260	schizophrenia	C	2766	unconditioned	unconditioned	0	0.865674	0	0.123599	0.0107265	1590.25	NA	no_MHC	EQTLGEN
rs72808023	2	65680585	SPRED2	ENSG00000198369	adhd	C	2740	unconditioned	unconditioned	1.87586e-77	0.911892	1.21774e-78	0.0591675	0.028941	176.67	NA	no_MHC	EQTLGEN
rs72808023	2	65680585	SPRED2	ENSG00000198369	adhd	C	2642	rs114625088	unconditioned	1.80278e-88	0.914539	1.11215e-89	0.0563899	0.0290712	202.038	NA	no_MHC	EQTLGEN
rs72808023	2	65680585	SPRED2	ENSG00000198369	adhd	C	2643	rs754110	unconditioned	9.63535e-34	0.934778	5.93771e-35	0.0575973	0.00762512	76.0225	NA	no_MHC	EQTLGEN
rs72808023	2	65680585	SPRED2	ENSG00000198369	alzheimers	C	3597	unconditioned	unconditioned	2.01993e-77	0.946348	9.75283e-79	0.0456845	0.00796755	176.596	NA	no_MHC	EQTLGEN
rs72808023	2	65680585	SPRED2	ENSG00000198369	alzheimers	C	2819	rs114625088	unconditioned	1.9036e-88	0.960923	6.1365e-90	0.0309684	0.00810821	201.984	NA	no_MHC	EQTLGEN
rs72808023	2	65680585	SPRED2	ENSG00000198369	alzheimers	C	2820	rs754110	unconditioned	9.96747e-34	0.967327	3.2108e-35	0.0311588	0.0015137	75.9886	NA	no_MHC	EQTLGEN
rs72808023	2	65680585	SPRED2	ENSG00000198369	alzheimers_noukb	C	3652	unconditioned	unconditioned	1.80449e-77	0.836512	3.09656e-78	0.143528	0.0199601	176.709	NA	no_MHC	EQTLGEN
rs72808023	2	65680585	SPRED2	ENSG00000198369	alzheimers_noukb	C	2849	rs114625088	unconditioned	1.73496e-88	0.874703	2.0714e-89	0.104412	0.0208853	202.077	NA	no_MHC	EQTLGEN
rs72808023	2	65680585	SPRED2	ENSG00000198369	alzheimers_noukb	C	2850	rs754110	unconditioned	9.12671e-34	0.885809	1.08933e-34	0.105719	0.00847201	76.0767	NA	no_MHC	EQTLGEN
rs72808023	2	65680585	SPRED2	ENSG00000198369	anxiety_cc	C	2473	unconditioned	unconditioned	1.77743e-77	0.831092	2.13328e-78	0.0996792	0.0692287	176.724	NA	no_MHC	EQTLGEN
rs72808023	2	65680585	SPRED2	ENSG00000198369	anxiety_cc	C	2410	rs114625088	unconditioned	1.65025e-88	0.833872	1.91413e-89	0.0966515	0.0694769	202.127	NA	no_MHC	EQTLGEN
rs72808023	2	65680585	SPRED2	ENSG00000198369	anxiety_cc	C	2411	rs754110	unconditioned	8.98345e-34	0.87177	1.04087e-34	0.100981	0.0272489	76.0925	NA	no_MHC	EQTLGEN
rs72808023	2	65680585	SPRED2	ENSG00000198369	asd	C	3013	unconditioned	unconditioned	1.83841e-77	0.869125	1.67278e-78	0.0790305	0.0518448	176.69	NA	no_MHC	EQTLGEN
rs72808023	2	65680585	SPRED2	ENSG00000198369	asd	C	2823	rs114625088	unconditioned	1.73587e-88	0.875117	1.44333e-89	0.0727112	0.0521716	202.076	NA	no_MHC	EQTLGEN
rs72808023	2	65680585	SPRED2	ENSG00000198369	asd	C	2824	rs754110	unconditioned	9.45203e-34	0.917387	7.8441e-35	0.0761261	0.00648676	76.0417	NA	no_MHC	EQTLGEN
rs72808023	2	65680585	SPRED2	ENSG00000198369	bipolar	C	2943	unconditioned	unconditioned	1.67502e-77	0.810338	2.72903e-78	0.131966	0.057696	176.783	NA	no_MHC	EQTLGEN
rs72808023	2	65680585	SPRED2	ENSG00000198369	bipolar	C	2711	rs114625088	unconditioned	1.62363e-88	0.823418	2.3282e-89	0.118015	0.0585677	202.143	NA	no_MHC	EQTLGEN
rs72808023	2	65680585	SPRED2	ENSG00000198369	bipolar	C	2712	rs754110	unconditioned	8.97259e-34	0.870498	1.28488e-34	0.124651	0.00485135	76.0937	NA	no_MHC	EQTLGEN
rs72808023	2	65680585	SPRED2	ENSG00000198369	bipolar_noukb	C	2948	unconditioned	unconditioned	1.68489e-77	0.815079	2.71299e-78	0.131189	0.0537316	176.777	NA	no_MHC	EQTLGEN
rs72808023	2	65680585	SPRED2	ENSG00000198369	bipolar_noukb	C	2712	rs114625088	unconditioned	1.62829e-88	0.825825	2.3623e-89	0.119755	0.0544195	202.14	NA	no_MHC	EQTLGEN
rs72808023	2	65680585	SPRED2	ENSG00000198369	bipolar_noukb	C	2713	rs754110	unconditioned	8.96126e-34	0.869395	1.29851e-34	0.125973	0.00463273	76.095	NA	no_MHC	EQTLGEN
rs72808023	2	65680585	SPRED2	ENSG00000198369	depression_Als_noukb_included	C	2865	unconditioned	unconditioned	1.9742e-77	0.955677	7.55113e-79	0.0365461	0.00777696	176.619	NA	no_MHC	EQTLGEN
rs72808023	2	65680585	SPRED2	ENSG00000198369	depression_Als_noukb_included	C	2675	rs114625088	unconditioned	1.89246e-88	0.960142	6.31624e-90	0.0320376	0.00782087	201.99	NA	no_MHC	EQTLGEN
rs72808023	2	65680585	SPRED2	ENSG00000198369	depression_Als_noukb_included	C	2676	rs754110	unconditioned	9.88809e-34	0.95929	3.30131e-35	0.0320188	0.00869135	75.9966	NA	no_MHC	EQTLGEN
rs72808023	2	65680585	SPRED2	ENSG00000198369	depression_Als_ukb_included	C	2927	unconditioned	unconditioned	1.98856e-77	0.962541	6.31824e-79	0.0305759	0.00688331	176.612	NA	no_MHC	EQTLGEN
rs72808023	2	65680585	SPRED2	ENSG00000198369	depression_Als_ukb_included	C	2690	rs114625088	unconditioned	1.90424e-88	0.965839	5.37087e-90	0.0272343	0.00692628	201.983	NA	no_MHC	EQTLGEN
rs72808023	2	65680585	SPRED2	ENSG00000198369	depression_Als_ukb_included	C	2691	rs754110	unconditioned	1.00043e-33	0.970587	2.82075e-35	0.0273639	0.00204866	75.9849	NA	no_MHC	EQTLGEN
rs72808023	2	65680585	SPRED2	ENSG00000198369	schizophrenia	C	2958	unconditioned	unconditioned	1.35999e-77	0.657838	5.88138e-78	0.284429	0.0577324	176.992	NA	no_MHC	EQTLGEN
rs72808023	2	65680585	SPRED2	ENSG00000198369	schizophrenia	C	2714	rs114625088	unconditioned	1.31118e-88	0.664685	5.46305e-89	0.276883	0.0584317	202.357	NA	no_MHC	EQTLGEN
rs72808023	2	65680585	SPRED2	ENSG00000198369	schizophrenia	C	2715	rs754110	unconditioned	7.25352e-34	0.703738	3.02033e-34	0.293029	0.00323298	76.3064	NA	no_MHC	EQTLGEN
rs72829617	2	112797216	MERTK	ENSG00000153208	adhd	C	1605	unconditioned	unconditioned	0	0.938298	0	0.0555378	0.00616384	2012.22	NA	no_MHC	EQTLGEN
rs72829617	2	112797216	MERTK	ENSG00000153208	adhd	C	982	rs10166396	unconditioned	7.07221e-57	0.938289	2.91478e-58	0.0386481	0.0230628	129.291	NA	no_MHC	EQTLGEN
rs72829617	2	112797216	MERTK	ENSG00000153208	adhd	C	1054	rs10169022	unconditioned	1.28889e-38	0.955775	5.33348e-40	0.0395456	0.0046798	87.2444	NA	no_MHC	EQTLGEN
rs72829617	2	112797216	MERTK	ENSG00000153208	adhd	C	960	rs10172159	unconditioned	2.04943e-25	0.925829	8.39498e-27	0.0378881	0.0362832	56.8471	NA	no_MHC	EQTLGEN
rs72829617	2	112797216	MERTK	ENSG00000153208	adhd	C	961	rs10496437	unconditioned	0.00397955	0.941582	0.000162962	0.038542	0.0157333	5.52659	NA	no_MHC	EQTLGEN
rs72829617	2	112797216	MERTK	ENSG00000153208	adhd	C	1019	rs111599257	unconditioned	5.1711e-12	0.932533	2.4741e-13	0.0445939	0.0228733	25.9879	NA	no_MHC	EQTLGEN
rs72829617	2	112797216	MERTK	ENSG00000153208	adhd	C	959	rs111841390	unconditioned	2.85011e-06	0.944304	1.16577e-07	0.0386073	0.0170855	12.7682	NA	no_MHC	EQTLGEN
rs72829617	2	112797216	MERTK	ENSG00000153208	adhd	C	962	rs111857316	unconditioned	1.41475e-13	0.942308	5.79218e-15	0.0385602	0.0191315	29.5867	NA	no_MHC	EQTLGEN
rs72829617	2	112797216	MERTK	ENSG00000153208	adhd	C	966	rs113736396	unconditioned	3.0128e-07	0.947295	1.23966e-08	0.0389641	0.0137403	15.0152	NA	no_MHC	EQTLGEN
rs72829617	2	112797216	MERTK	ENSG00000153208	adhd	C	958	rs115564359	unconditioned	0.00289616	0.94652	0.000118408	0.0386861	0.0117798	5.84437	NA	no_MHC	EQTLGEN
rs72829617	2	112797216	MERTK	ENSG00000153208	adhd	C	959	rs12987214	unconditioned	7.0663e-05	0.954174	2.8895e-06	0.0390107	0.00674223	9.55759	NA	no_MHC	EQTLGEN
rs72829617	2	112797216	MERTK	ENSG00000153208	adhd	C	977	rs13401258	unconditioned	9.76432e-09	0.939448	4.0308e-10	0.0387595	0.0217929	18.4445	NA	no_MHC	EQTLGEN
rs72829617	2	112797216	MERTK	ENSG00000153208	adhd	C	958	rs13408503	unconditioned	0.00660454	0.942364	0.000270022	0.0385157	0.0122459	5.02	NA	no_MHC	EQTLGEN
rs72829617	2	112797216	MERTK	ENSG00000153208	adhd	C	959	rs142589034	unconditioned	0.00360371	0.946629	0.00014736	0.0386978	0.0109221	5.62579	NA	no_MHC	EQTLGEN
rs72829617	2	112797216	MERTK	ENSG00000153208	adhd	C	965	rs144965846	unconditioned	1.22886e-31	0.829298	5.13646e-33	0.0345274	0.136174	71.1741	NA	no_MHC	EQTLGEN
rs72829617	2	112797216	MERTK	ENSG00000153208	adhd	C	958	rs147970398	unconditioned	0.0079032	0.940105	0.000323117	0.0384224	0.0132461	4.84049	NA	no_MHC	EQTLGEN
rs72829617	2	112797216	MERTK	ENSG00000153208	adhd	C	965	rs184820848	unconditioned	0.000580414	0.951303	2.38157e-05	0.039025	0.00906823	7.45177	NA	no_MHC	EQTLGEN
rs72829617	2	112797216	MERTK	ENSG00000153208	adhd	C	962	rs188338519	unconditioned	9.23214e-12	0.925475	3.79975e-13	0.0380541	0.0364713	25.4083	NA	no_MHC	EQTLGEN
rs72829617	2	112797216	MERTK	ENSG00000153208	adhd	C	958	rs191752720	unconditioned	0.00897057	0.93997	0.000366756	0.0384178	0.0122747	4.71381	NA	no_MHC	EQTLGEN
rs72829617	2	112797216	MERTK	ENSG00000153208	adhd	C	958	rs191778997	unconditioned	1.22913e-24	0.952245	5.02521e-26	0.0389231	0.00883228	55.0557	NA	no_MHC	EQTLGEN
rs72829617	2	112797216	MERTK	ENSG00000153208	adhd	C	958	rs193253209	unconditioned	0.000728647	0.946772	2.97903e-05	0.0386944	0.0137749	7.22432	NA	no_MHC	EQTLGEN
rs72829617	2	112797216	MERTK	ENSG00000153208	adhd	C	1054	rs35507976	unconditioned	7.51898e-29	0.955632	3.11217e-30	0.0395496	0.00481862	64.7575	NA	no_MHC	EQTLGEN
rs72829617	2	112797216	MERTK	ENSG00000153208	adhd	C	985	rs35671911	unconditioned	0.00026303	0.953046	1.09384e-05	0.0396264	0.00705325	8.24324	NA	no_MHC	EQTLGEN
rs72829617	2	112797216	MERTK	ENSG00000153208	adhd	C	1160	rs55812028	unconditioned	1.53028e-107	0.953881	6.42436e-109	0.0400395	0.00607908	245.951	NA	no_MHC	EQTLGEN
rs72829617	2	112797216	MERTK	ENSG00000153208	adhd	C	961	rs56236648	unconditioned	2.53633e-10	0.953866	1.03778e-11	0.039022	0.00711241	22.0951	NA	no_MHC	EQTLGEN
rs72829617	2	112797216	MERTK	ENSG00000153208	adhd	C	968	rs62157784	unconditioned	3.31236e-09	0.944079	1.369e-10	0.0390018	0.016919	19.5256	NA	no_MHC	EQTLGEN
rs72829617	2	112797216	MERTK	ENSG00000153208	adhd	C	959	rs62162479	unconditioned	1.02664e-24	0.949493	4.1986e-26	0.0388193	0.0116878	55.2358	NA	no_MHC	EQTLGEN
rs72829617	2	112797216	MERTK	ENSG00000153208	adhd	C	962	rs6760417	unconditioned	2.40354e-28	0.953395	9.85085e-30	0.0390671	0.00753829	63.5954	NA	no_MHC	EQTLGEN
rs72829617	2	112797216	MERTK	ENSG00000153208	adhd	C	969	rs72823472	unconditioned	1.16794e-31	0.949837	4.78957e-33	0.0389402	0.0112228	71.2249	NA	no_MHC	EQTLGEN
rs72829617	2	112797216	MERTK	ENSG00000153208	adhd	C	964	rs72825675	unconditioned	3.5387e-08	0.950338	1.45488e-09	0.039061	0.0106007	17.1569	NA	no_MHC	EQTLGEN
rs72829617	2	112797216	MERTK	ENSG00000153208	adhd	C	972	rs73958417	unconditioned	0.00047998	0.899133	2.00817e-05	0.0375556	0.0628109	7.64177	NA	no_MHC	EQTLGEN
rs72829617	2	112797216	MERTK	ENSG00000153208	adhd	C	964	rs7570221	unconditioned	0.00478729	0.944401	0.000195921	0.0386379	0.0119775	5.34179	NA	no_MHC	EQTLGEN
rs72829617	2	112797216	MERTK	ENSG00000153208	adhd	C	966	rs7583755	unconditioned	2.35094e-11	0.952691	9.62939e-13	0.0390137	0.00829508	24.4736	NA	no_MHC	EQTLGEN
rs72829617	2	112797216	MERTK	ENSG00000153208	adhd	C	961	rs76171397	unconditioned	1.94191e-19	0.943867	7.94811e-21	0.0386144	0.0175188	43.0854	NA	no_MHC	EQTLGEN
rs72829617	2	112797216	MERTK	ENSG00000153208	adhd	C	959	rs76773696	unconditioned	0.000190299	0.952065	7.78212e-06	0.0389252	0.00881136	8.56692	NA	no_MHC	EQTLGEN
rs72829617	2	112797216	MERTK	ENSG00000153208	adhd	C	959	rs77570297	unconditioned	5.64693e-05	0.926493	2.31089e-06	0.0378793	0.0355689	9.78181	NA	no_MHC	EQTLGEN
rs72829617	2	112797216	MERTK	ENSG00000153208	adhd	C	960	rs954521	unconditioned	0.000215831	0.946593	8.83156e-06	0.0387191	0.0144631	8.44102	NA	no_MHC	EQTLGEN
rs72829617	2	112797216	MERTK	ENSG00000153208	alzheimers	C	2344	unconditioned	unconditioned	0	0.958343	0	0.0396928	0.00196382	2012.04	NA	no_MHC	EQTLGEN
rs72829617	2	112797216	MERTK	ENSG00000153208	alzheimers	C	1182	rs10166396	unconditioned	7.55157e-57	0.986473	3.76252e-59	0.00490641	0.0086205	129.226	NA	no_MHC	EQTLGEN
rs72829617	2	112797216	MERTK	ENSG00000153208	alzheimers	C	1256	rs10169022	unconditioned	7.28181e-39	0.993804	3.69107e-41	0.00503632	0.00116016	87.8154	NA	no_MHC	EQTLGEN
rs72829617	2	112797216	MERTK	ENSG00000153208	alzheimers	C	1159	rs10172159	unconditioned	2.20289e-25	0.992442	1.07942e-27	0.00486029	0.00269776	56.7749	NA	no_MHC	EQTLGEN
rs72829617	2	112797216	MERTK	ENSG00000153208	alzheimers	C	1161	rs10496437	unconditioned	0.00389925	0.987377	1.9149e-05	0.00484509	0.00385906	5.54697	NA	no_MHC	EQTLGEN
rs72829617	2	112797216	MERTK	ENSG00000153208	alzheimers	C	1221	rs111599257	unconditioned	2.11188e-29	0.944669	1.21569e-31	0.00538798	0.0499433	66.0274	NA	no_MHC	EQTLGEN
rs72829617	2	112797216	MERTK	ENSG00000153208	alzheimers	C	1158	rs111841390	unconditioned	2.76502e-06	0.915151	1.37767e-08	0.00447938	0.0803669	12.7985	NA	no_MHC	EQTLGEN
rs72829617	2	112797216	MERTK	ENSG00000153208	alzheimers	C	1162	rs111857316	unconditioned	1.47313e-13	0.978429	7.24935e-16	0.00479814	0.0167729	29.5462	NA	no_MHC	EQTLGEN
rs72829617	2	112797216	MERTK	ENSG00000153208	alzheimers	C	1165	rs113736396	unconditioned	3.15635e-07	0.992942	1.55523e-09	0.00489036	0.00216764	14.9687	NA	no_MHC	EQTLGEN
rs72829617	2	112797216	MERTK	ENSG00000153208	alzheimers	C	1158	rs115564359	unconditioned	1.02752e-08	0.98676	5.03662e-11	0.00482844	0.00841192	18.3935	NA	no_MHC	EQTLGEN
rs72829617	2	112797216	MERTK	ENSG00000153208	alzheimers	C	1158	rs12987214	unconditioned	7.34373e-05	0.99351	3.59561e-07	0.00486283	0.00155299	9.51908	NA	no_MHC	EQTLGEN
rs72829617	2	112797216	MERTK	ENSG00000153208	alzheimers	C	1177	rs13401258	unconditioned	8.3598e-10	0.978599	4.17541e-12	0.00487121	0.0165293	20.9024	NA	no_MHC	EQTLGEN
rs72829617	2	112797216	MERTK	ENSG00000153208	alzheimers	C	1158	rs13408503	unconditioned	7.59067e-08	0.992361	3.71747e-10	0.00485723	0.00278132	16.3938	NA	no_MHC	EQTLGEN
rs72829617	2	112797216	MERTK	ENSG00000153208	alzheimers	C	1158	rs142589034	unconditioned	0.00273127	0.987435	1.33721e-05	0.00482941	0.00499127	5.90299	NA	no_MHC	EQTLGEN
rs72829617	2	112797216	MERTK	ENSG00000153208	alzheimers	C	1165	rs144965846	unconditioned	1.47374e-31	0.992917	7.25214e-34	0.00488387	0.00219865	70.9923	NA	no_MHC	EQTLGEN
rs72829617	2	112797216	MERTK	ENSG00000153208	alzheimers	C	1157	rs147970398	unconditioned	0.00688955	0.983908	3.37217e-05	0.0048115	0.00435684	4.97775	NA	no_MHC	EQTLGEN
rs72829617	2	112797216	MERTK	ENSG00000153208	alzheimers	C	1166	rs184820848	unconditioned	1.87913e-22	0.950407	9.33931e-25	0.00467863	0.0449147	50.0261	NA	no_MHC	EQTLGEN
rs72829617	2	112797216	MERTK	ENSG00000153208	alzheimers	C	1162	rs188338519	unconditioned	1.57787e-15	0.992084	7.73843e-18	0.00486248	0.00305363	34.0827	NA	no_MHC	EQTLGEN
rs72829617	2	112797216	MERTK	ENSG00000153208	alzheimers	C	1157	rs191752720	unconditioned	0.00709676	0.980403	3.47359e-05	0.00479103	0.00767463	4.94812	NA	no_MHC	EQTLGEN
rs72829617	2	112797216	MERTK	ENSG00000153208	alzheimers	C	1158	rs191778997	unconditioned	6.94411e-56	0.954826	3.42833e-58	0.00467351	0.0405003	127.007	NA	no_MHC	EQTLGEN
rs72829617	2	112797216	MERTK	ENSG00000153208	alzheimers	C	1158	rs193253209	unconditioned	4.92738e-21	0.917511	2.45366e-23	0.00449087	0.0779982	46.7595	NA	no_MHC	EQTLGEN
rs72829617	2	112797216	MERTK	ENSG00000153208	alzheimers	C	1258	rs35507976	unconditioned	5.5648e-36	0.988052	2.81776e-38	0.00499609	0.00695142	81.1766	NA	no_MHC	EQTLGEN
rs72829617	2	112797216	MERTK	ENSG00000153208	alzheimers	C	1185	rs35671911	unconditioned	0.000273733	0.993438	1.36214e-06	0.00494216	0.00134475	8.20336	NA	no_MHC	EQTLGEN
rs72829617	2	112797216	MERTK	ENSG00000153208	alzheimers	C	1367	rs55812028	unconditioned	1.59329e-107	0.992337	8.52952e-110	0.00531002	0.00235328	245.911	NA	no_MHC	EQTLGEN
rs72829617	2	112797216	MERTK	ENSG00000153208	alzheimers	C	1161	rs56236648	unconditioned	7.8657e-16	0.991491	3.85706e-18	0.00485827	0.0036503	34.7788	NA	no_MHC	EQTLGEN
rs72829617	2	112797216	MERTK	ENSG00000153208	alzheimers	C	1167	rs62157784	unconditioned	3.48065e-09	0.992185	1.72206e-11	0.00490594	0.00290944	19.476	NA	no_MHC	EQTLGEN
rs72829617	2	112797216	MERTK	ENSG00000153208	alzheimers	C	1158	rs62162479	unconditioned	1.07482e-24	0.992195	5.26395e-27	0.00485634	0.00294824	55.1899	NA	no_MHC	EQTLGEN
rs72829617	2	112797216	MERTK	ENSG00000153208	alzheimers	C	1161	rs6760417	unconditioned	2.50185e-28	0.992762	1.22655e-30	0.00486473	0.00237292	63.5554	NA	no_MHC	EQTLGEN
rs72829617	2	112797216	MERTK	ENSG00000153208	alzheimers	C	1170	rs72823472	unconditioned	1.22298e-31	0.99241	6.03249e-34	0.00489246	0.00269802	71.1788	NA	no_MHC	EQTLGEN
rs72829617	2	112797216	MERTK	ENSG00000153208	alzheimers	C	1162	rs72825675	unconditioned	0.0032007	0.977412	1.57514e-05	0.0047955	0.0145757	5.74439	NA	no_MHC	EQTLGEN
rs72829617	2	112797216	MERTK	ENSG00000153208	alzheimers	C	1172	rs73958417	unconditioned	0.000517801	0.975269	2.58932e-06	0.00485758	0.0193535	7.56592	NA	no_MHC	EQTLGEN
rs72829617	2	112797216	MERTK	ENSG00000153208	alzheimers	C	1163	rs7570221	unconditioned	2.65483e-05	0.986639	1.30144e-07	0.00482816	0.00850633	10.5365	NA	no_MHC	EQTLGEN
rs72829617	2	112797216	MERTK	ENSG00000153208	alzheimers	C	1165	rs7583755	unconditioned	2.44784e-11	0.992459	1.20423e-13	0.00487979	0.00266088	24.4332	NA	no_MHC	EQTLGEN
rs72829617	2	112797216	MERTK	ENSG00000153208	alzheimers	C	1160	rs76171397	unconditioned	2.04618e-19	0.991632	1.00332e-21	0.00485887	0.00350895	43.0331	NA	no_MHC	EQTLGEN
rs72829617	2	112797216	MERTK	ENSG00000153208	alzheimers	C	1158	rs76773696	unconditioned	0.000194728	0.977097	9.53641e-07	0.0047672	0.0179405	8.54391	NA	no_MHC	EQTLGEN
rs72829617	2	112797216	MERTK	ENSG00000153208	alzheimers	C	1158	rs77570297	unconditioned	6.02374e-05	0.987947	2.95277e-07	0.00483565	0.0071566	9.71722	NA	no_MHC	EQTLGEN
rs72829617	2	112797216	MERTK	ENSG00000153208	alzheimers	C	1159	rs954521	unconditioned	0.000224344	0.98748	1.10051e-06	0.00483657	0.00745774	8.40233	NA	no_MHC	EQTLGEN
rs72829617	2	112797216	MERTK	ENSG00000153208	alzheimers_noukb	C	2531	unconditioned	unconditioned	0	0.753405	0	0.0982072	0.148388	2012.25	NA	no_MHC	EQTLGEN
rs72829617	2	112797216	MERTK	ENSG00000153208	alzheimers_noukb	C	1176	rs10166396	unconditioned	7.28366e-57	0.953458	2.05179e-58	0.026839	0.019703	129.262	NA	no_MHC	EQTLGEN
rs72829617	2	112797216	MERTK	ENSG00000153208	alzheimers_noukb	C	1250	rs10169022	unconditioned	6.69238e-39	0.91332	1.94601e-40	0.0264973	0.0601822	87.8998	NA	no_MHC	EQTLGEN
rs72829617	2	112797216	MERTK	ENSG00000153208	alzheimers_noukb	C	1153	rs10172159	unconditioned	2.12482e-25	0.957614	5.87125e-27	0.0264446	0.0159414	56.8109	NA	no_MHC	EQTLGEN
rs72829617	2	112797216	MERTK	ENSG00000153208	alzheimers_noukb	C	1155	rs10496437	unconditioned	0.00370759	0.938757	0.000102504	0.0259223	0.0315106	5.59737	NA	no_MHC	EQTLGEN
rs72829617	2	112797216	MERTK	ENSG00000153208	alzheimers_noukb	C	1215	rs111599257	unconditioned	1.36123e-29	0.6092	5.47384e-31	0.0241308	0.366669	66.4666	NA	no_MHC	EQTLGEN
rs72829617	2	112797216	MERTK	ENSG00000153208	alzheimers_noukb	C	1152	rs111841390	unconditioned	2.83883e-06	0.939727	7.84524e-08	0.0259355	0.0343349	12.7721	NA	no_MHC	EQTLGEN
rs72829617	2	112797216	MERTK	ENSG00000153208	alzheimers_noukb	C	1156	rs111857316	unconditioned	1.43554e-13	0.953826	3.97174e-15	0.0263699	0.019804	29.5721	NA	no_MHC	EQTLGEN
rs72829617	2	112797216	MERTK	ENSG00000153208	alzheimers_noukb	C	1159	rs113736396	unconditioned	3.06418e-07	0.963881	8.57671e-09	0.0269701	0.00914824	14.9983	NA	no_MHC	EQTLGEN
rs72829617	2	112797216	MERTK	ENSG00000153208	alzheimers_noukb	C	1152	rs115564359	unconditioned	9.8456e-09	0.945846	2.72005e-10	0.0261029	0.0280506	18.4362	NA	no_MHC	EQTLGEN
rs72829617	2	112797216	MERTK	ENSG00000153208	alzheimers_noukb	C	1152	rs12987214	unconditioned	7.13757e-05	0.965398	1.97046e-06	0.0266437	0.00788506	9.54755	NA	no_MHC	EQTLGEN
rs72829617	2	112797216	MERTK	ENSG00000153208	alzheimers_noukb	C	1173	rs13401258	unconditioned	1.77452e-15	0.931236	5.54332e-17	0.0290507	0.0397135	33.9652	NA	no_MHC	EQTLGEN
rs72829617	2	112797216	MERTK	ENSG00000153208	alzheimers_noukb	C	1152	rs13408503	unconditioned	7.36324e-08	0.962593	2.03301e-09	0.0265666	0.0108406	16.4242	NA	no_MHC	EQTLGEN
rs72829617	2	112797216	MERTK	ENSG00000153208	alzheimers_noukb	C	1153	rs142589034	unconditioned	5.62454e-10	0.957518	1.55361e-11	0.0264325	0.0160494	21.2987	NA	no_MHC	EQTLGEN
rs72829617	2	112797216	MERTK	ENSG00000153208	alzheimers_noukb	C	1159	rs144965846	unconditioned	1.42972e-31	0.963471	3.96048e-33	0.0266794	0.00984963	71.0227	NA	no_MHC	EQTLGEN
rs72829617	2	112797216	MERTK	ENSG00000153208	alzheimers_noukb	C	1152	rs147970398	unconditioned	0.00281151	0.946	7.76363e-05	0.0260976	0.0250133	5.87403	NA	no_MHC	EQTLGEN
rs72829617	2	112797216	MERTK	ENSG00000153208	alzheimers_noukb	C	1160	rs184820848	unconditioned	1.86092e-22	0.941537	5.18259e-24	0.0261891	0.0322743	50.0358	NA	no_MHC	EQTLGEN
rs72829617	2	112797216	MERTK	ENSG00000153208	alzheimers_noukb	C	1160	rs188338519	unconditioned	1.37939e-21	0.918887	3.91861e-23	0.0260488	0.0550644	48.0326	NA	no_MHC	EQTLGEN
rs72829617	2	112797216	MERTK	ENSG00000153208	alzheimers_noukb	C	1151	rs191752720	unconditioned	0.00653183	0.901411	0.000180272	0.0248109	0.0670664	5.03107	NA	no_MHC	EQTLGEN
rs72829617	2	112797216	MERTK	ENSG00000153208	alzheimers_noukb	C	1152	rs191778997	unconditioned	6.90954e-56	0.950921	1.90862e-57	0.0262444	0.0228347	127.012	NA	no_MHC	EQTLGEN
rs72829617	2	112797216	MERTK	ENSG00000153208	alzheimers_noukb	C	1152	rs193253209	unconditioned	5.05282e-21	0.941523	1.39627e-22	0.0259851	0.0324921	46.7343	NA	no_MHC	EQTLGEN
rs72829617	2	112797216	MERTK	ENSG00000153208	alzheimers_noukb	C	1252	rs35507976	unconditioned	5.08515e-36	0.902855	1.5458e-37	0.0273755	0.0697696	81.2667	NA	no_MHC	EQTLGEN
rs72829617	2	112797216	MERTK	ENSG00000153208	alzheimers_noukb	C	1178	rs35671911	unconditioned	0.000266227	0.966085	7.45368e-06	0.0270414	0.00659977	8.23116	NA	no_MHC	EQTLGEN
rs72829617	2	112797216	MERTK	ENSG00000153208	alzheimers_noukb	C	1361	rs55812028	unconditioned	1.10338e-107	0.687286	5.89344e-109	0.0364334	0.276281	246.278	NA	no_MHC	EQTLGEN
rs72829617	2	112797216	MERTK	ENSG00000153208	alzheimers_noukb	C	1154	rs56236648	unconditioned	2.56781e-10	0.966517	7.09529e-12	0.0266997	0.00678298	22.0828	NA	no_MHC	EQTLGEN
rs72829617	2	112797216	MERTK	ENSG00000153208	alzheimers_noukb	C	1161	rs62157784	unconditioned	3.37355e-09	0.961644	9.40335e-11	0.0267931	0.0115633	19.5073	NA	no_MHC	EQTLGEN
rs72829617	2	112797216	MERTK	ENSG00000153208	alzheimers_noukb	C	1152	rs62162479	unconditioned	1.04015e-24	0.960424	2.87208e-26	0.0265064	0.0130698	55.2227	NA	no_MHC	EQTLGEN
rs72829617	2	112797216	MERTK	ENSG00000153208	alzheimers_noukb	C	1155	rs6760417	unconditioned	2.43335e-28	0.965532	6.72674e-30	0.0266833	0.00778452	63.5831	NA	no_MHC	EQTLGEN
rs72829617	2	112797216	MERTK	ENSG00000153208	alzheimers_noukb	C	1164	rs72823472	unconditioned	1.18484e-31	0.961748	3.28723e-33	0.0266712	0.0115807	71.2105	NA	no_MHC	EQTLGEN
rs72829617	2	112797216	MERTK	ENSG00000153208	alzheimers_noukb	C	1157	rs72825675	unconditioned	3.55343e-08	0.954816	9.86471e-10	0.026488	0.0186958	17.1528	NA	no_MHC	EQTLGEN
rs72829617	2	112797216	MERTK	ENSG00000153208	alzheimers_noukb	C	1166	rs73958417	unconditioned	0.000451353	0.850114	1.30113e-05	0.0243815	0.12504	7.70326	NA	no_MHC	EQTLGEN
rs72829617	2	112797216	MERTK	ENSG00000153208	alzheimers_noukb	C	1160	rs7570221	unconditioned	7.80032e-06	0.961542	2.15868e-07	0.0265981	0.0118519	11.7613	NA	no_MHC	EQTLGEN
rs72829617	2	112797216	MERTK	ENSG00000153208	alzheimers_noukb	C	1159	rs7583755	unconditioned	2.37525e-11	0.962964	6.57665e-13	0.0266524	0.0103834	24.4633	NA	no_MHC	EQTLGEN
rs72829617	2	112797216	MERTK	ENSG00000153208	alzheimers_noukb	C	1154	rs76171397	unconditioned	1.95774e-19	0.949144	5.4121e-21	0.026214	0.024642	43.0773	NA	no_MHC	EQTLGEN
rs72829617	2	112797216	MERTK	ENSG00000153208	alzheimers_noukb	C	1152	rs76773696	unconditioned	0.00018866	0.946531	5.21035e-06	0.0261138	0.0271613	8.57556	NA	no_MHC	EQTLGEN
rs72829617	2	112797216	MERTK	ENSG00000153208	alzheimers_noukb	C	1152	rs77570297	unconditioned	5.61143e-05	0.938258	1.55084e-06	0.025895	0.035789	9.78812	NA	no_MHC	EQTLGEN
rs72829617	2	112797216	MERTK	ENSG00000153208	alzheimers_noukb	C	1153	rs954521	unconditioned	0.000218083	0.959844	6.02593e-06	0.0265084	0.0134235	8.43064	NA	no_MHC	EQTLGEN
rs72829617	2	112797216	MERTK	ENSG00000153208	anxiety_cc	C	1697	unconditioned	unconditioned	0	0.862424	0	0.0711006	0.0664759	2012.06	NA	no_MHC	EQTLGEN
rs72829617	2	112797216	MERTK	ENSG00000153208	anxiety_cc	C	999	rs10166396	unconditioned	2.0741e-36	0.936362	8.326e-38	0.037562	0.0260759	82.1635	NA	no_MHC	EQTLGEN
rs72829617	2	112797216	MERTK	ENSG00000153208	anxiety_cc	C	1086	rs10169022	unconditioned	6.87657e-39	0.94535	2.95158e-40	0.0405625	0.0140874	87.8727	NA	no_MHC	EQTLGEN
rs72829617	2	112797216	MERTK	ENSG00000153208	anxiety_cc	C	987	rs10172159	unconditioned	3.11411e-07	0.786563	1.21945e-08	0.0306181	0.182819	14.9822	NA	no_MHC	EQTLGEN
rs72829617	2	112797216	MERTK	ENSG00000153208	anxiety_cc	C	991	rs10496437	unconditioned	0.00818573	0.906705	0.000321488	0.0355608	0.0492268	4.80536	NA	no_MHC	EQTLGEN
rs72829617	2	112797216	MERTK	ENSG00000153208	anxiety_cc	C	989	rs111599257	unconditioned	2.22394e-22	0.920083	8.8529e-24	0.0365826	0.0433346	49.8576	NA	no_MHC	EQTLGEN
rs72829617	2	112797216	MERTK	ENSG00000153208	anxiety_cc	C	987	rs111841390	unconditioned	0.0132928	0.920328	0.000520532	0.0360092	0.0298495	4.32053	NA	no_MHC	EQTLGEN
rs72829617	2	112797216	MERTK	ENSG00000153208	anxiety_cc	C	990	rs111857316	unconditioned	0.00312748	0.894139	0.000122823	0.0350471	0.0675633	5.76753	NA	no_MHC	EQTLGEN
rs72829617	2	112797216	MERTK	ENSG00000153208	anxiety_cc	C	991	rs113736396	unconditioned	2.97354e-07	0.935437	1.16772e-08	0.0367071	0.0278553	15.0283	NA	no_MHC	EQTLGEN
rs72829617	2	112797216	MERTK	ENSG00000153208	anxiety_cc	C	987	rs115564359	unconditioned	0.00378201	0.819913	0.0001481	0.0319627	0.144194	5.5775	NA	no_MHC	EQTLGEN
rs72829617	2	112797216	MERTK	ENSG00000153208	anxiety_cc	C	988	rs12987214	unconditioned	7.05715e-05	0.944456	2.76489e-06	0.0369839	0.0184865	9.55888	NA	no_MHC	EQTLGEN
rs72829617	2	112797216	MERTK	ENSG00000153208	anxiety_cc	C	987	rs13401258	unconditioned	0.000191804	0.942673	7.51084e-06	0.0368939	0.0202335	8.55904	NA	no_MHC	EQTLGEN
rs72829617	2	112797216	MERTK	ENSG00000153208	anxiety_cc	C	988	rs13408503	unconditioned	6.80417e-08	0.88956	2.67022e-09	0.0348342	0.0756052	16.5031	NA	no_MHC	EQTLGEN
rs72829617	2	112797216	MERTK	ENSG00000153208	anxiety_cc	C	989	rs142589034	unconditioned	5.4488e-10	0.927756	2.13682e-11	0.0363474	0.0358967	21.3305	NA	no_MHC	EQTLGEN
rs72829617	2	112797216	MERTK	ENSG00000153208	anxiety_cc	C	994	rs144965846	unconditioned	1.37593e-31	0.926845	5.42918e-33	0.036535	0.0366196	71.061	NA	no_MHC	EQTLGEN
rs72829617	2	112797216	MERTK	ENSG00000153208	anxiety_cc	C	988	rs147970398	unconditioned	0.0039832	0.891097	0.000156259	0.0348875	0.0698756	5.52567	NA	no_MHC	EQTLGEN
rs72829617	2	112797216	MERTK	ENSG00000153208	anxiety_cc	C	990	rs184820848	unconditioned	0.000591069	0.933924	2.32282e-05	0.0366732	0.0287884	7.43358	NA	no_MHC	EQTLGEN
rs72829617	2	112797216	MERTK	ENSG00000153208	anxiety_cc	C	995	rs188338519	unconditioned	1.4167e-21	0.9439	5.56919e-23	0.0370866	0.0190139	48.006	NA	no_MHC	EQTLGEN
rs72829617	2	112797216	MERTK	ENSG00000153208	anxiety_cc	C	988	rs191752720	unconditioned	1.33894e-07	0.901116	5.25261e-09	0.0352868	0.0635966	15.8262	NA	no_MHC	EQTLGEN
rs72829617	2	112797216	MERTK	ENSG00000153208	anxiety_cc	C	987	rs191778997	unconditioned	1.20222e-24	0.930373	4.70776e-26	0.0363992	0.0332282	55.0779	NA	no_MHC	EQTLGEN
rs72829617	2	112797216	MERTK	ENSG00000153208	anxiety_cc	C	987	rs193253209	unconditioned	0.0253348	0.88353	0.000992083	0.0345425	0.0556009	3.67558	NA	no_MHC	EQTLGEN
rs72829617	2	112797216	MERTK	ENSG00000153208	anxiety_cc	C	1087	rs35507976	unconditioned	5.31618e-36	0.943974	2.28443e-37	0.0405483	0.0154782	81.2223	NA	no_MHC	EQTLGEN
rs72829617	2	112797216	MERTK	ENSG00000153208	anxiety_cc	C	1007	rs35671911	unconditioned	0.000258835	0.911765	1.02497e-05	0.0360533	0.0519122	8.25932	NA	no_MHC	EQTLGEN
rs72829617	2	112797216	MERTK	ENSG00000153208	anxiety_cc	C	1197	rs55812028	unconditioned	1.42511e-107	0.887511	7.88015e-109	0.0490114	0.0634775	246.022	NA	no_MHC	EQTLGEN
rs72829617	2	112797216	MERTK	ENSG00000153208	anxiety_cc	C	990	rs56236648	unconditioned	7.47509e-16	0.942342	2.93175e-17	0.0369382	0.0207201	34.8298	NA	no_MHC	EQTLGEN
rs72829617	2	112797216	MERTK	ENSG00000153208	anxiety_cc	C	989	rs62157784	unconditioned	3.24956e-09	0.925735	1.27551e-10	0.0362989	0.0379659	19.5447	NA	no_MHC	EQTLGEN
rs72829617	2	112797216	MERTK	ENSG00000153208	anxiety_cc	C	988	rs62162479	unconditioned	1.17127e-24	0.886199	4.59703e-26	0.0347026	0.079098	55.104	NA	no_MHC	EQTLGEN
rs72829617	2	112797216	MERTK	ENSG00000153208	anxiety_cc	C	990	rs6760417	unconditioned	2.37826e-28	0.943759	9.32608e-30	0.0369892	0.019252	63.606	NA	no_MHC	EQTLGEN
rs72829617	2	112797216	MERTK	ENSG00000153208	anxiety_cc	C	999	rs72823472	unconditioned	1.0863e-31	0.881271	4.35173e-33	0.0352203	0.083509	71.2974	NA	no_MHC	EQTLGEN
rs72829617	2	112797216	MERTK	ENSG00000153208	anxiety_cc	C	989	rs72825675	unconditioned	3.49421e-08	0.939041	1.3698e-09	0.0367882	0.0241704	17.1696	NA	no_MHC	EQTLGEN
rs72829617	2	112797216	MERTK	ENSG00000153208	anxiety_cc	C	988	rs73958417	unconditioned	0.0589275	0.84484	0.00231049	0.0330645	0.0608574	2.83145	NA	no_MHC	EQTLGEN
rs72829617	2	112797216	MERTK	ENSG00000153208	anxiety_cc	C	996	rs7570221	unconditioned	7.65957e-06	0.943388	3.01232e-07	0.0370816	0.0195219	11.7796	NA	no_MHC	EQTLGEN
rs72829617	2	112797216	MERTK	ENSG00000153208	anxiety_cc	C	995	rs7583755	unconditioned	2.30619e-11	0.935079	9.10843e-13	0.0369035	0.0280175	24.4928	NA	no_MHC	EQTLGEN
rs72829617	2	112797216	MERTK	ENSG00000153208	anxiety_cc	C	987	rs76171397	unconditioned	0.00280761	0.924548	0.000109943	0.036168	0.0363661	5.87542	NA	no_MHC	EQTLGEN
rs72829617	2	112797216	MERTK	ENSG00000153208	anxiety_cc	C	988	rs76773696	unconditioned	0.000187895	0.917891	7.3652e-06	0.0359339	0.0459798	8.57963	NA	no_MHC	EQTLGEN
rs72829617	2	112797216	MERTK	ENSG00000153208	anxiety_cc	C	987	rs77570297	unconditioned	0.0169915	0.908811	0.000665371	0.0355501	0.0379817	4.07504	NA	no_MHC	EQTLGEN
rs72829617	2	112797216	MERTK	ENSG00000153208	anxiety_cc	C	988	rs954521	unconditioned	0.000221021	0.920158	8.66535e-06	0.0360322	0.04358	8.41725	NA	no_MHC	EQTLGEN
rs72829617	2	112797216	MERTK	ENSG00000153208	asd	C	2032	unconditioned	unconditioned	0	0.892146	0	0.0604781	0.0473764	2012.14	NA	no_MHC	EQTLGEN
rs72829617	2	112797216	MERTK	ENSG00000153208	asd	C	1180	rs10166396	unconditioned	7.15094e-57	0.933463	3.20371e-58	0.0417956	0.0247419	129.28	NA	no_MHC	EQTLGEN
rs72829617	2	112797216	MERTK	ENSG00000153208	asd	C	1255	rs10169022	unconditioned	6.84553e-39	0.941054	3.12416e-40	0.0429318	0.0160137	87.8772	NA	no_MHC	EQTLGEN
rs72829617	2	112797216	MERTK	ENSG00000153208	asd	C	1157	rs10172159	unconditioned	2.08676e-25	0.940003	9.27483e-27	0.0417612	0.0182356	56.829	NA	no_MHC	EQTLGEN
rs72829617	2	112797216	MERTK	ENSG00000153208	asd	C	1159	rs10496437	unconditioned	0.00354047	0.938264	0.000157415	0.0417003	0.0163373	5.6435	NA	no_MHC	EQTLGEN
rs72829617	2	112797216	MERTK	ENSG00000153208	asd	C	1219	rs111599257	unconditioned	2.08233e-29	0.931295	9.55802e-31	0.042721	0.0259843	66.0415	NA	no_MHC	EQTLGEN
rs72829617	2	112797216	MERTK	ENSG00000153208	asd	C	1156	rs111841390	unconditioned	2.81274e-06	0.93089	1.2499e-07	0.0413385	0.0277681	12.7814	NA	no_MHC	EQTLGEN
rs72829617	2	112797216	MERTK	ENSG00000153208	asd	C	1160	rs111857316	unconditioned	1.38078e-13	0.916973	6.14628e-15	0.0407751	0.042252	29.611	NA	no_MHC	EQTLGEN
rs72829617	2	112797216	MERTK	ENSG00000153208	asd	C	1163	rs113736396	unconditioned	2.99215e-07	0.941311	1.33331e-08	0.0419281	0.0167609	15.0221	NA	no_MHC	EQTLGEN
rs72829617	2	112797216	MERTK	ENSG00000153208	asd	C	1155	rs115564359	unconditioned	0.00268651	0.933833	0.000119301	0.0414472	0.0219138	5.91951	NA	no_MHC	EQTLGEN
rs72829617	2	112797216	MERTK	ENSG00000153208	asd	C	1156	rs12987214	unconditioned	6.9902e-05	0.945732	3.10506e-06	0.0419974	0.0121978	9.56842	NA	no_MHC	EQTLGEN
rs72829617	2	112797216	MERTK	ENSG00000153208	asd	C	1175	rs13401258	unconditioned	3.07153e-09	0.935723	1.37824e-10	0.041965	0.0223119	19.6011	NA	no_MHC	EQTLGEN
rs72829617	2	112797216	MERTK	ENSG00000153208	asd	C	1156	rs13408503	unconditioned	7.22185e-08	0.944157	3.2081e-09	0.0419276	0.0139151	16.4436	NA	no_MHC	EQTLGEN
rs72829617	2	112797216	MERTK	ENSG00000153208	asd	C	1156	rs142589034	unconditioned	0.00260494	0.941888	0.00011574	0.0418356	0.0135562	5.95035	NA	no_MHC	EQTLGEN
rs72829617	2	112797216	MERTK	ENSG00000153208	asd	C	1163	rs144965846	unconditioned	1.39833e-31	0.942038	6.22781e-33	0.04194	0.0160223	71.0449	NA	no_MHC	EQTLGEN
rs72829617	2	112797216	MERTK	ENSG00000153208	asd	C	1155	rs147970398	unconditioned	0.00651364	0.930257	0.000289254	0.0412887	0.0216514	5.03386	NA	no_MHC	EQTLGEN
rs72829617	2	112797216	MERTK	ENSG00000153208	asd	C	1164	rs184820848	unconditioned	1.83351e-22	0.927219	8.18118e-24	0.0413414	0.0314393	50.0506	NA	no_MHC	EQTLGEN
rs72829617	2	112797216	MERTK	ENSG00000153208	asd	C	1160	rs188338519	unconditioned	1.476e-15	0.928073	6.57147e-17	0.0412892	0.0306375	34.1494	NA	no_MHC	EQTLGEN
rs72829617	2	112797216	MERTK	ENSG00000153208	asd	C	1156	rs191752720	unconditioned	1.40473e-07	0.945381	6.23991e-09	0.0419819	0.012637	15.7783	NA	no_MHC	EQTLGEN
rs72829617	2	112797216	MERTK	ENSG00000153208	asd	C	1156	rs191778997	unconditioned	6.86394e-56	0.943508	3.04916e-57	0.0418988	0.0145929	127.018	NA	no_MHC	EQTLGEN
rs72829617	2	112797216	MERTK	ENSG00000153208	asd	C	1156	rs193253209	unconditioned	4.92991e-21	0.917759	2.19148e-22	0.0407553	0.0414853	46.759	NA	no_MHC	EQTLGEN
rs72829617	2	112797216	MERTK	ENSG00000153208	asd	C	1256	rs35507976	unconditioned	5.34059e-36	0.948275	2.42608e-37	0.0430688	0.00865654	81.2177	NA	no_MHC	EQTLGEN
rs72829617	2	112797216	MERTK	ENSG00000153208	asd	C	1183	rs35671911	unconditioned	0.000261151	0.947831	1.16994e-05	0.0424529	0.00944298	8.25041	NA	no_MHC	EQTLGEN
rs72829617	2	112797216	MERTK	ENSG00000153208	asd	C	1365	rs55812028	unconditioned	1.474e-107	0.918007	7.27574e-109	0.0452765	0.0367166	245.989	NA	no_MHC	EQTLGEN
rs72829617	2	112797216	MERTK	ENSG00000153208	asd	C	1159	rs56236648	unconditioned	7.48474e-16	0.943506	3.32975e-17	0.0419593	0.014535	34.8285	NA	no_MHC	EQTLGEN
rs72829617	2	112797216	MERTK	ENSG00000153208	asd	C	1165	rs62157784	unconditioned	3.30754e-09	0.942793	1.4757e-10	0.0420485	0.0151585	19.5271	NA	no_MHC	EQTLGEN
rs72829617	2	112797216	MERTK	ENSG00000153208	asd	C	1156	rs62162479	unconditioned	9.98881e-25	0.922013	4.43927e-26	0.0409394	0.0370477	55.2632	NA	no_MHC	EQTLGEN
rs72829617	2	112797216	MERTK	ENSG00000153208	asd	C	1159	rs6760417	unconditioned	2.38358e-28	0.945845	1.0598e-29	0.0420426	0.0121122	63.6038	NA	no_MHC	EQTLGEN
rs72829617	2	112797216	MERTK	ENSG00000153208	asd	C	1168	rs72823472	unconditioned	1.15542e-31	0.937488	5.15785e-33	0.0418291	0.0206832	71.2357	NA	no_MHC	EQTLGEN
rs72829617	2	112797216	MERTK	ENSG00000153208	asd	C	1161	rs72825675	unconditioned	3.50412e-08	0.941669	1.56165e-09	0.0419503	0.0163803	17.1667	NA	no_MHC	EQTLGEN
rs72829617	2	112797216	MERTK	ENSG00000153208	asd	C	1170	rs73958417	unconditioned	0.000496577	0.93529	2.22123e-05	0.0418139	0.0223769	7.60777	NA	no_MHC	EQTLGEN
rs72829617	2	112797216	MERTK	ENSG00000153208	asd	C	1163	rs7570221	unconditioned	2.5144e-05	0.93448	1.12129e-06	0.0416489	0.0238452	10.5909	NA	no_MHC	EQTLGEN
rs72829617	2	112797216	MERTK	ENSG00000153208	asd	C	1163	rs7583755	unconditioned	2.32957e-11	0.944528	1.03831e-12	0.042085	0.0133869	24.4828	NA	no_MHC	EQTLGEN
rs72829617	2	112797216	MERTK	ENSG00000153208	asd	C	1158	rs76171397	unconditioned	1.92697e-19	0.933738	8.56755e-21	0.0414903	0.024772	43.0932	NA	no_MHC	EQTLGEN
rs72829617	2	112797216	MERTK	ENSG00000153208	asd	C	1156	rs76773696	unconditioned	0.000185017	0.928413	8.21967e-06	0.041216	0.0301783	8.59506	NA	no_MHC	EQTLGEN
rs72829617	2	112797216	MERTK	ENSG00000153208	asd	C	1156	rs77570297	unconditioned	5.67045e-05	0.929946	2.51986e-06	0.0412966	0.0286977	9.77766	NA	no_MHC	EQTLGEN
rs72829617	2	112797216	MERTK	ENSG00000153208	asd	C	1157	rs954521	unconditioned	0.000214173	0.942739	9.51806e-06	0.0418811	0.0151564	8.44873	NA	no_MHC	EQTLGEN
rs72829617	2	112797216	MERTK	ENSG00000153208	bipolar	C	1850	unconditioned	unconditioned	0	0.888857	0	0.0546273	0.0565159	2012.23	NA	no_MHC	EQTLGEN
rs72829617	2	112797216	MERTK	ENSG00000153208	bipolar	C	1047	rs10166396	unconditioned	7.17686e-57	0.950731	2.25521e-58	0.0298557	0.0194133	129.276	NA	no_MHC	EQTLGEN
rs72829617	2	112797216	MERTK	ENSG00000153208	bipolar	C	1121	rs10169022	unconditioned	7.04756e-39	0.961511	2.26061e-40	0.0308342	0.00765507	87.8481	NA	no_MHC	EQTLGEN
rs72829617	2	112797216	MERTK	ENSG00000153208	bipolar	C	1024	rs10172159	unconditioned	2.12019e-25	0.957512	6.59031e-27	0.0297501	0.0127383	56.8131	NA	no_MHC	EQTLGEN
rs72829617	2	112797216	MERTK	ENSG00000153208	bipolar	C	1025	rs10496437	unconditioned	0.00401447	0.952797	0.000124781	0.0296022	0.0134613	5.51785	NA	no_MHC	EQTLGEN
rs72829617	2	112797216	MERTK	ENSG00000153208	bipolar	C	1083	rs111599257	unconditioned	5.23807e-12	0.944296	2.02872e-13	0.0365537	0.0191505	25.9751	NA	no_MHC	EQTLGEN
rs72829617	2	112797216	MERTK	ENSG00000153208	bipolar	C	1023	rs111841390	unconditioned	2.87175e-06	0.951351	8.92456e-08	0.0295461	0.0190996	12.7606	NA	no_MHC	EQTLGEN
rs72829617	2	112797216	MERTK	ENSG00000153208	bipolar	C	1027	rs111857316	unconditioned	1.40568e-13	0.936008	4.38125e-15	0.0291388	0.0348527	29.5931	NA	no_MHC	EQTLGEN
rs72829617	2	112797216	MERTK	ENSG00000153208	bipolar	C	1030	rs113736396	unconditioned	3.03569e-07	0.954547	9.62787e-09	0.0302588	0.0151939	15.0077	NA	no_MHC	EQTLGEN
rs72829617	2	112797216	MERTK	ENSG00000153208	bipolar	C	1022	rs115564359	unconditioned	0.00289704	0.947641	8.99733e-05	0.0294109	0.0199615	5.84407	NA	no_MHC	EQTLGEN
rs72829617	2	112797216	MERTK	ENSG00000153208	bipolar	C	1023	rs12987214	unconditioned	7.13721e-05	0.963884	2.21704e-06	0.0299352	0.00610759	9.5476	NA	no_MHC	EQTLGEN
rs72829617	2	112797216	MERTK	ENSG00000153208	bipolar	C	1041	rs13401258	unconditioned	9.92258e-09	0.95458	3.11696e-10	0.0299706	0.015449	18.4285	NA	no_MHC	EQTLGEN
rs72829617	2	112797216	MERTK	ENSG00000153208	bipolar	C	1023	rs13408503	unconditioned	7.34789e-08	0.960376	2.28278e-09	0.0298263	0.00979791	16.4263	NA	no_MHC	EQTLGEN
rs72829617	2	112797216	MERTK	ENSG00000153208	bipolar	C	1023	rs142589034	unconditioned	0.00357051	0.940797	0.00011091	0.0291975	0.026324	5.63505	NA	no_MHC	EQTLGEN
rs72829617	2	112797216	MERTK	ENSG00000153208	bipolar	C	1029	rs144965846	unconditioned	1.01329e-31	0.683697	3.35766e-33	0.0223611	0.293942	71.3669	NA	no_MHC	EQTLGEN
rs72829617	2	112797216	MERTK	ENSG00000153208	bipolar	C	1022	rs147970398	unconditioned	0.00720361	0.947912	0.000223722	0.029424	0.0152362	4.93317	NA	no_MHC	EQTLGEN
rs72829617	2	112797216	MERTK	ENSG00000153208	bipolar	C	1030	rs184820848	unconditioned	0.000586894	0.962294	1.83025e-05	0.0300023	0.0070984	7.44067	NA	no_MHC	EQTLGEN
rs72829617	2	112797216	MERTK	ENSG00000153208	bipolar	C	1026	rs188338519	unconditioned	9.62708e-12	0.965284	2.99638e-13	0.0300394	0.00467669	25.3664	NA	no_MHC	EQTLGEN
rs72829617	2	112797216	MERTK	ENSG00000153208	bipolar	C	1022	rs191752720	unconditioned	0.00889465	0.94772	0.000276241	0.0294196	0.01369	4.72231	NA	no_MHC	EQTLGEN
rs72829617	2	112797216	MERTK	ENSG00000153208	bipolar	C	1022	rs191778997	unconditioned	1.23701e-24	0.958252	3.84179e-26	0.0297484	0.0119999	55.0493	NA	no_MHC	EQTLGEN
rs72829617	2	112797216	MERTK	ENSG00000153208	bipolar	C	1022	rs193253209	unconditioned	0.000733766	0.954449	2.27885e-05	0.0296271	0.0151677	7.21732	NA	no_MHC	EQTLGEN
rs72829617	2	112797216	MERTK	ENSG00000153208	bipolar	C	1119	rs35507976	unconditioned	7.57397e-29	0.962741	2.42286e-30	0.030791	0.00646764	64.7503	NA	no_MHC	EQTLGEN
rs72829617	2	112797216	MERTK	ENSG00000153208	bipolar	C	1049	rs35671911	unconditioned	0.000257676	0.934096	8.74997e-06	0.0316854	0.0339521	8.26381	NA	no_MHC	EQTLGEN
rs72829617	2	112797216	MERTK	ENSG00000153208	bipolar	C	1225	rs55812028	unconditioned	1.47102e-107	0.916882	5.24124e-109	0.032618	0.0505001	245.991	NA	no_MHC	EQTLGEN
rs72829617	2	112797216	MERTK	ENSG00000153208	bipolar	C	1026	rs56236648	unconditioned	7.65535e-16	0.964262	2.38272e-17	0.0300068	0.00573162	34.806	NA	no_MHC	EQTLGEN
rs72829617	2	112797216	MERTK	ENSG00000153208	bipolar	C	1032	rs62157784	unconditioned	3.3419e-09	0.952507	1.08918e-10	0.0310273	0.0164659	19.5167	NA	no_MHC	EQTLGEN
rs72829617	2	112797216	MERTK	ENSG00000153208	bipolar	C	1023	rs62162479	unconditioned	1.02683e-24	0.949479	3.19129e-26	0.0294878	0.0210329	55.2356	NA	no_MHC	EQTLGEN
rs72829617	2	112797216	MERTK	ENSG00000153208	bipolar	C	1026	rs6760417	unconditioned	2.39988e-28	0.951982	7.47262e-30	0.0296239	0.0183945	63.597	NA	no_MHC	EQTLGEN
rs72829617	2	112797216	MERTK	ENSG00000153208	bipolar	C	1034	rs72823472	unconditioned	1.17831e-31	0.958061	3.67915e-33	0.0299023	0.0120367	71.2161	NA	no_MHC	EQTLGEN
rs72829617	2	112797216	MERTK	ENSG00000153208	bipolar	C	1028	rs72825675	unconditioned	3.55353e-08	0.954386	1.12572e-09	0.0302184	0.0153957	17.1527	NA	no_MHC	EQTLGEN
rs72829617	2	112797216	MERTK	ENSG00000153208	bipolar	C	1037	rs73958417	unconditioned	0.000439651	0.824471	1.49143e-05	0.0278214	0.147253	7.72953	NA	no_MHC	EQTLGEN
rs72829617	2	112797216	MERTK	ENSG00000153208	bipolar	C	1028	rs7570221	unconditioned	0.00451936	0.94435	0.000140519	0.0293407	0.0216497	5.39939	NA	no_MHC	EQTLGEN
rs72829617	2	112797216	MERTK	ENSG00000153208	bipolar	C	1030	rs7583755	unconditioned	2.37203e-11	0.961289	7.38866e-13	0.0299345	0.00877674	24.4647	NA	no_MHC	EQTLGEN
rs72829617	2	112797216	MERTK	ENSG00000153208	bipolar	C	1025	rs76171397	unconditioned	1.93763e-19	0.941483	6.03412e-21	0.0292903	0.0292268	43.0877	NA	no_MHC	EQTLGEN
rs72829617	2	112797216	MERTK	ENSG00000153208	bipolar	C	1023	rs76773696	unconditioned	0.000190648	0.954109	5.92886e-06	0.0296553	0.0160389	8.56508	NA	no_MHC	EQTLGEN
rs72829617	2	112797216	MERTK	ENSG00000153208	bipolar	C	1023	rs77570297	unconditioned	5.75345e-05	0.943892	1.78848e-06	0.0293145	0.0267338	9.76313	NA	no_MHC	EQTLGEN
rs72829617	2	112797216	MERTK	ENSG00000153208	bipolar	C	1024	rs954521	unconditioned	0.000206923	0.908004	6.45223e-06	0.0282496	0.0635325	8.48316	NA	no_MHC	EQTLGEN
rs72829617	2	112797216	MERTK	ENSG00000153208	bipolar_noukb	C	1844	unconditioned	unconditioned	0	0.872281	0	0.06094	0.0667793	2012.25	NA	no_MHC	EQTLGEN
rs72829617	2	112797216	MERTK	ENSG00000153208	bipolar_noukb	C	1044	rs10166396	unconditioned	7.16643e-57	0.948076	2.49231e-58	0.0329528	0.0189707	129.278	NA	no_MHC	EQTLGEN
rs72829617	2	112797216	MERTK	ENSG00000153208	bipolar_noukb	C	1118	rs10169022	unconditioned	7.02613e-39	0.958609	2.49035e-40	0.0339697	0.00742085	87.8512	NA	no_MHC	EQTLGEN
rs72829617	2	112797216	MERTK	ENSG00000153208	bipolar_noukb	C	1021	rs10172159	unconditioned	2.11329e-25	0.954172	7.27061e-27	0.0328145	0.0130133	56.8164	NA	no_MHC	EQTLGEN
rs72829617	2	112797216	MERTK	ENSG00000153208	bipolar_noukb	C	1022	rs10496437	unconditioned	0.00399129	0.947344	0.000137316	0.0325765	0.0159506	5.52364	NA	no_MHC	EQTLGEN
rs72829617	2	112797216	MERTK	ENSG00000153208	bipolar_noukb	C	1080	rs111599257	unconditioned	5.21006e-12	0.938995	2.35078e-13	0.0423489	0.0186557	25.9804	NA	no_MHC	EQTLGEN
rs72829617	2	112797216	MERTK	ENSG00000153208	bipolar_noukb	C	1020	rs111841390	unconditioned	2.85834e-06	0.946813	9.83237e-08	0.0325486	0.0206356	12.7653	NA	no_MHC	EQTLGEN
rs72829617	2	112797216	MERTK	ENSG00000153208	bipolar_noukb	C	1024	rs111857316	unconditioned	1.41595e-13	0.942621	4.88538e-15	0.0324977	0.0248815	29.5858	NA	no_MHC	EQTLGEN
rs72829617	2	112797216	MERTK	ENSG00000153208	bipolar_noukb	C	1027	rs113736396	unconditioned	3.02053e-07	0.94982	1.07089e-08	0.0336582	0.0165216	15.0127	NA	no_MHC	EQTLGEN
rs72829617	2	112797216	MERTK	ENSG00000153208	bipolar_noukb	C	1019	rs115564359	unconditioned	0.00288202	0.942773	9.90754e-05	0.0323879	0.0218583	5.84926	NA	no_MHC	EQTLGEN
rs72829617	2	112797216	MERTK	ENSG00000153208	bipolar_noukb	C	1020	rs12987214	unconditioned	7.11368e-05	0.960783	2.44591e-06	0.0330287	0.00611454	9.55091	NA	no_MHC	EQTLGEN
rs72829617	2	112797216	MERTK	ENSG00000153208	bipolar_noukb	C	1038	rs13401258	unconditioned	9.8658e-09	0.949045	3.44296e-10	0.0331018	0.0178531	18.4342	NA	no_MHC	EQTLGEN
rs72829617	2	112797216	MERTK	ENSG00000153208	bipolar_noukb	C	1020	rs13408503	unconditioned	7.3181e-08	0.956506	2.51656e-09	0.0328819	0.0106117	16.4303	NA	no_MHC	EQTLGEN
rs72829617	2	112797216	MERTK	ENSG00000153208	bipolar_noukb	C	1020	rs142589034	unconditioned	0.00354088	0.933049	0.000121747	0.0320499	0.0312381	5.64338	NA	no_MHC	EQTLGEN
rs72829617	2	112797216	MERTK	ENSG00000153208	bipolar_noukb	C	1026	rs144965846	unconditioned	8.93944e-32	0.603085	3.3437e-33	0.022183	0.374732	71.4923	NA	no_MHC	EQTLGEN
rs72829617	2	112797216	MERTK	ENSG00000153208	bipolar_noukb	C	1019	rs147970398	unconditioned	0.00715852	0.942018	0.000246089	0.0323656	0.0182122	4.93945	NA	no_MHC	EQTLGEN
rs72829617	2	112797216	MERTK	ENSG00000153208	bipolar_noukb	C	1027	rs184820848	unconditioned	0.000584844	0.958999	2.01892e-05	0.033098	0.00729839	7.44417	NA	no_MHC	EQTLGEN
rs72829617	2	112797216	MERTK	ENSG00000153208	bipolar_noukb	C	1023	rs188338519	unconditioned	9.59496e-12	0.962142	3.3072e-13	0.0331585	0.00469992	25.3698	NA	no_MHC	EQTLGEN
rs72829617	2	112797216	MERTK	ENSG00000153208	bipolar_noukb	C	1019	rs191752720	unconditioned	0.00883888	0.941823	0.000303854	0.0323604	0.0166739	4.7286	NA	no_MHC	EQTLGEN
rs72829617	2	112797216	MERTK	ENSG00000153208	bipolar_noukb	C	1019	rs191778997	unconditioned	1.23452e-24	0.956239	4.24392e-26	0.0328618	0.010899	55.0514	NA	no_MHC	EQTLGEN
rs72829617	2	112797216	MERTK	ENSG00000153208	bipolar_noukb	C	1019	rs193253209	unconditioned	0.000729175	0.948506	2.50669e-05	0.0325887	0.0181512	7.2236	NA	no_MHC	EQTLGEN
rs72829617	2	112797216	MERTK	ENSG00000153208	bipolar_noukb	C	1116	rs35507976	unconditioned	7.54638e-29	0.959269	2.66355e-30	0.0338512	0.00688018	64.7539	NA	no_MHC	EQTLGEN
rs72829617	2	112797216	MERTK	ENSG00000153208	bipolar_noukb	C	1046	rs35671911	unconditioned	0.00025486	0.923963	9.87271e-06	0.0357522	0.0400202	8.2748	NA	no_MHC	EQTLGEN
rs72829617	2	112797216	MERTK	ENSG00000153208	bipolar_noukb	C	1222	rs55812028	unconditioned	1.45294e-107	0.905552	5.76795e-109	0.0358904	0.058558	246.003	NA	no_MHC	EQTLGEN
rs72829617	2	112797216	MERTK	ENSG00000153208	bipolar_noukb	C	1023	rs56236648	unconditioned	7.6302e-16	0.961163	2.63002e-17	0.0331241	0.0057132	34.8092	NA	no_MHC	EQTLGEN
rs72829617	2	112797216	MERTK	ENSG00000153208	bipolar_noukb	C	1029	rs62157784	unconditioned	3.32182e-09	0.94679	1.23012e-10	0.0350428	0.0181671	19.5228	NA	no_MHC	EQTLGEN
rs72829617	2	112797216	MERTK	ENSG00000153208	bipolar_noukb	C	1020	rs62162479	unconditioned	1.02728e-24	0.949737	3.53336e-26	0.032649	0.0176144	55.2351	NA	no_MHC	EQTLGEN
rs72829617	2	112797216	MERTK	ENSG00000153208	bipolar_noukb	C	1023	rs6760417	unconditioned	2.39486e-28	0.950023	8.25745e-30	0.0327394	0.0172376	63.5991	NA	no_MHC	EQTLGEN
rs72829617	2	112797216	MERTK	ENSG00000153208	bipolar_noukb	C	1031	rs72823472	unconditioned	1.17519e-31	0.955338	4.06208e-33	0.0330099	0.0116524	71.2187	NA	no_MHC	EQTLGEN
rs72829617	2	112797216	MERTK	ENSG00000153208	bipolar_noukb	C	1025	rs72825675	unconditioned	3.53032e-08	0.948203	1.25028e-09	0.0335628	0.0182341	17.1593	NA	no_MHC	EQTLGEN
rs72829617	2	112797216	MERTK	ENSG00000153208	bipolar_noukb	C	1034	rs73958417	unconditioned	0.000403766	0.757162	1.5728e-05	0.0292808	0.213137	7.81468	NA	no_MHC	EQTLGEN
rs72829617	2	112797216	MERTK	ENSG00000153208	bipolar_noukb	C	1025	rs7570221	unconditioned	0.00448513	0.937249	0.00015435	0.0322284	0.0258831	5.40699	NA	no_MHC	EQTLGEN
rs72829617	2	112797216	MERTK	ENSG00000153208	bipolar_noukb	C	1027	rs7583755	unconditioned	2.36289e-11	0.957627	8.14721e-13	0.0330095	0.0093638	24.4686	NA	no_MHC	EQTLGEN
rs72829617	2	112797216	MERTK	ENSG00000153208	bipolar_noukb	C	1022	rs76171397	unconditioned	1.90945e-19	0.92756	6.58565e-21	0.0319509	0.0404887	43.1023	NA	no_MHC	EQTLGEN
rs72829617	2	112797216	MERTK	ENSG00000153208	bipolar_noukb	C	1020	rs76773696	unconditioned	0.000189513	0.948504	6.52365e-06	0.0326319	0.018668	8.57105	NA	no_MHC	EQTLGEN
rs72829617	2	112797216	MERTK	ENSG00000153208	bipolar_noukb	C	1020	rs77570297	unconditioned	5.73685e-05	0.941082	1.97378e-06	0.0323517	0.0265066	9.76602	NA	no_MHC	EQTLGEN
rs72829617	2	112797216	MERTK	ENSG00000153208	bipolar_noukb	C	1021	rs954521	unconditioned	0.000205192	0.900453	7.08552e-06	0.0310254	0.0683096	8.49156	NA	no_MHC	EQTLGEN
rs72829617	2	112797216	MERTK	ENSG00000153208	depression_Als_noukb_included	C	1745	unconditioned	unconditioned	0	0.979165	0	0.0183517	0.00248365	2012.14	NA	no_MHC	EQTLGEN
rs72829617	2	112797216	MERTK	ENSG00000153208	depression_Als_noukb_included	C	1029	rs10166396	unconditioned	7.30566e-57	0.968478	7.98298e-59	0.0105617	0.0209601	129.259	NA	no_MHC	EQTLGEN
rs72829617	2	112797216	MERTK	ENSG00000153208	depression_Als_noukb_included	C	1103	rs10169022	unconditioned	7.19754e-39	0.981951	7.95137e-41	0.0108408	0.00720845	87.8271	NA	no_MHC	EQTLGEN
rs72829617	2	112797216	MERTK	ENSG00000153208	depression_Als_noukb_included	C	1006	rs10172159	unconditioned	2.1636e-25	0.977236	2.30481e-27	0.0103978	0.0123665	56.7929	NA	no_MHC	EQTLGEN
rs72829617	2	112797216	MERTK	ENSG00000153208	depression_Als_noukb_included	C	1007	rs10496437	unconditioned	0.00412577	0.977524	4.39921e-05	0.0104152	0.00789129	5.4905	NA	no_MHC	EQTLGEN
rs72829617	2	112797216	MERTK	ENSG00000153208	depression_Als_noukb_included	C	1065	rs111599257	unconditioned	5.36931e-12	0.968089	6.02781e-14	0.0108471	0.0210644	25.9503	NA	no_MHC	EQTLGEN
rs72829617	2	112797216	MERTK	ENSG00000153208	depression_Als_noukb_included	C	1005	rs111841390	unconditioned	2.95655e-06	0.979495	3.14505e-08	0.0104093	0.010093	12.7315	NA	no_MHC	EQTLGEN
rs72829617	2	112797216	MERTK	ENSG00000153208	depression_Als_noukb_included	C	1009	rs111857316	unconditioned	1.46827e-13	0.977809	1.56627e-15	0.010419	0.0117716	29.5495	NA	no_MHC	EQTLGEN
rs72829617	2	112797216	MERTK	ENSG00000153208	depression_Als_noukb_included	C	1012	rs113736396	unconditioned	3.13254e-07	0.984977	3.35049e-09	0.0105306	0.00449206	14.9763	NA	no_MHC	EQTLGEN
rs72829617	2	112797216	MERTK	ENSG00000153208	depression_Als_noukb_included	C	1004	rs115564359	unconditioned	0.00300213	0.980843	3.19044e-05	0.010418	0.00570503	5.80843	NA	no_MHC	EQTLGEN
rs72829617	2	112797216	MERTK	ENSG00000153208	depression_Als_noukb_included	C	1005	rs12987214	unconditioned	7.29341e-05	0.984904	7.75425e-07	0.0104668	0.00455598	9.52595	NA	no_MHC	EQTLGEN
rs72829617	2	112797216	MERTK	ENSG00000153208	depression_Als_noukb_included	C	1023	rs13401258	unconditioned	1.01609e-08	0.977543	1.09718e-10	0.0105437	0.0119135	18.4047	NA	no_MHC	EQTLGEN
rs72829617	2	112797216	MERTK	ENSG00000153208	depression_Als_noukb_included	C	1005	rs13408503	unconditioned	7.53425e-08	0.98472	8.01052e-10	0.0104649	0.00481457	16.4012	NA	no_MHC	EQTLGEN
rs72829617	2	112797216	MERTK	ENSG00000153208	depression_Als_noukb_included	C	1005	rs142589034	unconditioned	0.00372216	0.98013	3.95646e-05	0.0104126	0.0056957	5.59345	NA	no_MHC	EQTLGEN
rs72829617	2	112797216	MERTK	ENSG00000153208	depression_Als_noukb_included	C	1011	rs144965846	unconditioned	1.45223e-31	0.979935	1.55256e-33	0.0104668	0.00959786	71.007	NA	no_MHC	EQTLGEN
rs72829617	2	112797216	MERTK	ENSG00000153208	depression_Als_noukb_included	C	1004	rs147970398	unconditioned	0.00741997	0.976074	7.88539e-05	0.0103669	0.00605981	4.90358	NA	no_MHC	EQTLGEN
rs72829617	2	112797216	MERTK	ENSG00000153208	depression_Als_noukb_included	C	1012	rs184820848	unconditioned	0.000600903	0.984962	6.43915e-06	0.0105508	0.00388003	7.41708	NA	no_MHC	EQTLGEN
rs72829617	2	112797216	MERTK	ENSG00000153208	depression_Als_noukb_included	C	1008	rs188338519	unconditioned	9.84663e-12	0.987255	1.04885e-13	0.0105138	0.00223099	25.3439	NA	no_MHC	EQTLGEN
rs72829617	2	112797216	MERTK	ENSG00000153208	depression_Als_noukb_included	C	1004	rs191752720	unconditioned	0.00918807	0.974708	9.76439e-05	0.0103528	0.00565376	4.68985	NA	no_MHC	EQTLGEN
rs72829617	2	112797216	MERTK	ENSG00000153208	depression_Als_noukb_included	C	1005	rs191778997	unconditioned	7.08961e-56	0.981023	7.54049e-58	0.0104256	0.00855175	126.986	NA	no_MHC	EQTLGEN
rs72829617	2	112797216	MERTK	ENSG00000153208	depression_Als_noukb_included	C	1004	rs193253209	unconditioned	0.00075536	0.982268	8.02739e-06	0.0104323	0.00653598	7.18832	NA	no_MHC	EQTLGEN
rs72829617	2	112797216	MERTK	ENSG00000153208	depression_Als_noukb_included	C	1101	rs35507976	unconditioned	7.69363e-29	0.977898	9.49046e-31	0.0120528	0.010049	64.7346	NA	no_MHC	EQTLGEN
rs72829617	2	112797216	MERTK	ENSG00000153208	depression_Als_noukb_included	C	1031	rs35671911	unconditioned	0.000269764	0.977856	2.93681e-06	0.0106343	0.0112371	8.21796	NA	no_MHC	EQTLGEN
rs72829617	2	112797216	MERTK	ENSG00000153208	depression_Als_noukb_included	C	1207	rs55812028	unconditioned	1.5821e-107	0.986154	1.81687e-109	0.0113224	0.00252377	245.918	NA	no_MHC	EQTLGEN
rs72829617	2	112797216	MERTK	ENSG00000153208	depression_Als_noukb_included	C	1008	rs56236648	unconditioned	7.73452e-16	0.974198	8.24842e-18	0.0103738	0.0154286	34.7957	NA	no_MHC	EQTLGEN
rs72829617	2	112797216	MERTK	ENSG00000153208	depression_Als_noukb_included	C	1014	rs62157784	unconditioned	3.42788e-09	0.977008	3.68401e-11	0.0104876	0.0125045	19.4913	NA	no_MHC	EQTLGEN
rs72829617	2	112797216	MERTK	ENSG00000153208	depression_Als_noukb_included	C	1005	rs62162479	unconditioned	1.06356e-24	0.983517	1.13086e-26	0.0104516	0.00603184	55.2004	NA	no_MHC	EQTLGEN
rs72829617	2	112797216	MERTK	ENSG00000153208	depression_Als_noukb_included	C	1008	rs6760417	unconditioned	2.48709e-28	0.986561	2.64934e-30	0.0105063	0.00293289	63.5613	NA	no_MHC	EQTLGEN
rs72829617	2	112797216	MERTK	ENSG00000153208	depression_Als_noukb_included	C	1016	rs72823472	unconditioned	1.20837e-31	0.9826	1.29464e-33	0.0105207	0.00687924	71.1909	NA	no_MHC	EQTLGEN
rs72829617	2	112797216	MERTK	ENSG00000153208	depression_Als_noukb_included	C	1009	rs72825675	unconditioned	0.00705883	0.976403	7.54247e-05	0.010427	0.00603551	4.95348	NA	no_MHC	EQTLGEN
rs72829617	2	112797216	MERTK	ENSG00000153208	depression_Als_noukb_included	C	1019	rs73958417	unconditioned	0.000653707	0.977683	7.05649e-06	0.0105426	0.0111137	7.33285	NA	no_MHC	EQTLGEN
rs72829617	2	112797216	MERTK	ENSG00000153208	depression_Als_noukb_included	C	1010	rs7570221	unconditioned	0.00469463	0.978974	4.99538e-05	0.010411	0.00587073	5.36134	NA	no_MHC	EQTLGEN
rs72829617	2	112797216	MERTK	ENSG00000153208	depression_Als_noukb_included	C	1012	rs7583755	unconditioned	2.43215e-11	0.98563	2.59276e-13	0.0105033	0.00386678	24.4397	NA	no_MHC	EQTLGEN
rs72829617	2	112797216	MERTK	ENSG00000153208	depression_Als_noukb_included	C	1007	rs76171397	unconditioned	2.02014e-19	0.981705	2.15816e-21	0.01048	0.00781541	43.046	NA	no_MHC	EQTLGEN
rs72829617	2	112797216	MERTK	ENSG00000153208	depression_Als_noukb_included	C	1005	rs76773696	unconditioned	0.000196727	0.984324	2.09198e-06	0.0104622	0.00501541	8.53369	NA	no_MHC	EQTLGEN
rs72829617	2	112797216	MERTK	ENSG00000153208	depression_Als_noukb_included	C	1005	rs77570297	unconditioned	5.91149e-05	0.969852	6.29441e-07	0.010307	0.0197817	9.73603	NA	no_MHC	EQTLGEN
rs72829617	2	112797216	MERTK	ENSG00000153208	depression_Als_noukb_included	C	1006	rs954521	unconditioned	0.000224102	0.983288	2.38673e-06	0.0104662	0.00601892	8.40341	NA	no_MHC	EQTLGEN
rs72829617	2	112797216	MERTK	ENSG00000153208	depression_Als_ukb_included	C	1789	unconditioned	unconditioned	0	0.971365	0	0.0260804	0.00255457	2012.15	NA	no_MHC	EQTLGEN
rs72829617	2	112797216	MERTK	ENSG00000153208	depression_Als_ukb_included	C	1032	rs10166396	unconditioned	7.33207e-57	0.971438	1.36746e-58	0.0181073	0.0104546	129.255	NA	no_MHC	EQTLGEN
rs72829617	2	112797216	MERTK	ENSG00000153208	depression_Als_ukb_included	C	1106	rs10169022	unconditioned	7.10233e-39	0.96897	1.3475e-40	0.0183712	0.012659	87.8404	NA	no_MHC	EQTLGEN
rs72829617	2	112797216	MERTK	ENSG00000153208	depression_Als_ukb_included	C	1009	rs10172159	unconditioned	2.1559e-25	0.973665	3.99547e-27	0.0180363	0.00829914	56.7964	NA	no_MHC	EQTLGEN
rs72829617	2	112797216	MERTK	ENSG00000153208	depression_Als_ukb_included	C	1010	rs10496437	unconditioned	0.00409664	0.972261	7.58878e-05	0.018005	0.00556103	5.49759	NA	no_MHC	EQTLGEN
rs72829617	2	112797216	MERTK	ENSG00000153208	depression_Als_ukb_included	C	1068	rs111599257	unconditioned	5.38641e-12	0.971063	1.02752e-13	0.0185137	0.0104236	25.9471	NA	no_MHC	EQTLGEN
rs72829617	2	112797216	MERTK	ENSG00000153208	depression_Als_ukb_included	C	1008	rs111841390	unconditioned	2.94281e-06	0.974904	5.45091e-08	0.0180509	0.00704225	12.7361	NA	no_MHC	EQTLGEN
rs72829617	2	112797216	MERTK	ENSG00000153208	depression_Als_ukb_included	C	1012	rs111857316	unconditioned	1.44236e-13	0.960461	2.6782e-15	0.0178123	0.0217267	29.5673	NA	no_MHC	EQTLGEN
rs72829617	2	112797216	MERTK	ENSG00000153208	depression_Als_ukb_included	C	1015	rs113736396	unconditioned	3.11243e-07	0.978673	5.78724e-09	0.0181942	0.00313222	14.9827	NA	no_MHC	EQTLGEN
rs72829617	2	112797216	MERTK	ENSG00000153208	depression_Als_ukb_included	C	1008	rs115564359	unconditioned	1.49556e-08	0.973023	2.7705e-10	0.0180161	0.00896115	18.0182	NA	no_MHC	EQTLGEN
rs72829617	2	112797216	MERTK	ENSG00000153208	depression_Als_ukb_included	C	1008	rs12987214	unconditioned	7.24674e-05	0.978663	1.342e-06	0.0181204	0.00314236	9.53237	NA	no_MHC	EQTLGEN
rs72829617	2	112797216	MERTK	ENSG00000153208	depression_Als_ukb_included	C	1026	rs13401258	unconditioned	1.01435e-08	0.975846	1.89063e-10	0.0181826	0.00597144	18.4064	NA	no_MHC	EQTLGEN
rs72829617	2	112797216	MERTK	ENSG00000153208	depression_Als_ukb_included	C	1008	rs13408503	unconditioned	7.48751e-08	0.978622	1.3866e-09	0.0181197	0.00325781	16.4074	NA	no_MHC	EQTLGEN
rs72829617	2	112797216	MERTK	ENSG00000153208	depression_Als_ukb_included	C	1008	rs142589034	unconditioned	0.00369381	0.973148	6.8399e-05	0.0180149	0.00507501	5.6011	NA	no_MHC	EQTLGEN
rs72829617	2	112797216	MERTK	ENSG00000153208	depression_Als_ukb_included	C	1014	rs144965846	unconditioned	1.36166e-31	0.918769	2.56071e-33	0.0172141	0.0640166	71.0714	NA	no_MHC	EQTLGEN
rs72829617	2	112797216	MERTK	ENSG00000153208	depression_Als_ukb_included	C	1007	rs147970398	unconditioned	0.0073575	0.968133	0.000136228	0.0179191	0.00645467	4.91203	NA	no_MHC	EQTLGEN
rs72829617	2	112797216	MERTK	ENSG00000153208	depression_Als_ukb_included	C	1015	rs184820848	unconditioned	0.000595214	0.975924	1.12479e-05	0.0184373	0.00503193	7.42659	NA	no_MHC	EQTLGEN
rs72829617	2	112797216	MERTK	ENSG00000153208	depression_Als_ukb_included	C	1010	rs188338519	unconditioned	9.78964e-12	0.980242	1.81496e-13	0.0181717	0.00158631	25.3497	NA	no_MHC	EQTLGEN
rs72829617	2	112797216	MERTK	ENSG00000153208	depression_Als_ukb_included	C	1007	rs191752720	unconditioned	0.00907296	0.9668	0.000167991	0.0178948	0.00606456	4.70246	NA	no_MHC	EQTLGEN
rs72829617	2	112797216	MERTK	ENSG00000153208	depression_Als_ukb_included	C	1007	rs191778997	unconditioned	1.26251e-24	0.97801	2.3376e-26	0.0181045	0.00388565	55.0289	NA	no_MHC	EQTLGEN
rs72829617	2	112797216	MERTK	ENSG00000153208	depression_Als_ukb_included	C	1007	rs193253209	unconditioned	0.000748969	0.974218	1.38676e-05	0.0180312	0.0069879	7.19681	NA	no_MHC	EQTLGEN
rs72829617	2	112797216	MERTK	ENSG00000153208	depression_Als_ukb_included	C	1104	rs35507976	unconditioned	7.67313e-29	0.975301	1.50883e-30	0.0191726	0.0055261	64.7372	NA	no_MHC	EQTLGEN
rs72829617	2	112797216	MERTK	ENSG00000153208	depression_Als_ukb_included	C	1034	rs35671911	unconditioned	0.000269833	0.978141	5.07392e-06	0.0183897	0.00319411	8.21771	NA	no_MHC	EQTLGEN
rs72829617	2	112797216	MERTK	ENSG00000153208	depression_Als_ukb_included	C	1210	rs55812028	unconditioned	1.57044e-107	0.978853	3.00644e-109	0.0187367	0.00240991	245.925	NA	no_MHC	EQTLGEN
rs72829617	2	112797216	MERTK	ENSG00000153208	depression_Als_ukb_included	C	1010	rs56236648	unconditioned	2.60301e-10	0.979119	4.82587e-12	0.0181497	0.00273111	22.0692	NA	no_MHC	EQTLGEN
rs72829617	2	112797216	MERTK	ENSG00000153208	depression_Als_ukb_included	C	1017	rs62157784	unconditioned	3.42305e-09	0.975635	6.3879e-11	0.0182006	0.00616425	19.4927	NA	no_MHC	EQTLGEN
rs72829617	2	112797216	MERTK	ENSG00000153208	depression_Als_ukb_included	C	1008	rs62162479	unconditioned	1.05628e-24	0.976726	1.95626e-26	0.018084	0.00519018	55.2073	NA	no_MHC	EQTLGEN
rs72829617	2	112797216	MERTK	ENSG00000153208	depression_Als_ukb_included	C	1011	rs6760417	unconditioned	2.39133e-28	0.948585	4.44236e-30	0.017588	0.0338268	63.6005	NA	no_MHC	EQTLGEN
rs72829617	2	112797216	MERTK	ENSG00000153208	depression_Als_ukb_included	C	1019	rs72823472	unconditioned	1.20273e-31	0.977934	2.23521e-33	0.0181705	0.00389571	71.1955	NA	no_MHC	EQTLGEN
rs72829617	2	112797216	MERTK	ENSG00000153208	depression_Als_ukb_included	C	1013	rs72825675	unconditioned	3.6382e-08	0.977119	6.76297e-10	0.0181588	0.0047218	17.1292	NA	no_MHC	EQTLGEN
rs72829617	2	112797216	MERTK	ENSG00000153208	depression_Als_ukb_included	C	1022	rs73958417	unconditioned	0.000511981	0.96011	9.60816e-06	0.0179967	0.0213714	7.57722	NA	no_MHC	EQTLGEN
rs72829617	2	112797216	MERTK	ENSG00000153208	depression_Als_ukb_included	C	1013	rs7570221	unconditioned	0.00464956	0.971509	8.61353e-05	0.0179919	0.00576309	5.37098	NA	no_MHC	EQTLGEN
rs72829617	2	112797216	MERTK	ENSG00000153208	depression_Als_ukb_included	C	1015	rs7583755	unconditioned	2.4148e-11	0.978617	4.4786e-13	0.0181467	0.00323629	24.4468	NA	no_MHC	EQTLGEN
rs72829617	2	112797216	MERTK	ENSG00000153208	depression_Als_ukb_included	C	1010	rs76171397	unconditioned	2.00746e-19	0.975444	3.72366e-21	0.0180872	0.00646853	43.0522	NA	no_MHC	EQTLGEN
rs72829617	2	112797216	MERTK	ENSG00000153208	depression_Als_ukb_included	C	1008	rs76773696	unconditioned	0.000195283	0.977298	3.61732e-06	0.0180985	0.00440495	8.54106	NA	no_MHC	EQTLGEN
rs72829617	2	112797216	MERTK	ENSG00000153208	depression_Als_ukb_included	C	1008	rs77570297	unconditioned	5.94263e-05	0.974939	1.10074e-06	0.0180515	0.00694918	9.73077	NA	no_MHC	EQTLGEN
rs72829617	2	112797216	MERTK	ENSG00000153208	depression_Als_ukb_included	C	1008	rs954521	unconditioned	0.00279709	0.972765	5.18477e-05	0.0180251	0.0063613	5.87917	NA	no_MHC	EQTLGEN
rs72829617	2	112797216	MERTK	ENSG00000153208	schizophrenia	C	1853	unconditioned	unconditioned	0	0.876731	0	0.118876	0.00439229	2012.24	NA	no_MHC	EQTLGEN
rs72829617	2	112797216	MERTK	ENSG00000153208	schizophrenia	C	1046	rs10166396	unconditioned	5.55039e-57	0.735326	3.83292e-58	0.0505652	0.214108	129.533	NA	no_MHC	EQTLGEN
rs72829617	2	112797216	MERTK	ENSG00000153208	schizophrenia	C	1123	rs10169022	unconditioned	4.05123e-39	0.552717	3.80583e-40	0.0515279	0.395755	88.4018	NA	no_MHC	EQTLGEN
rs72829617	2	112797216	MERTK	ENSG00000153208	schizophrenia	C	1026	rs10172159	unconditioned	2.04667e-25	0.924303	1.40029e-26	0.0632266	0.0124705	56.8484	NA	no_MHC	EQTLGEN
rs72829617	2	112797216	MERTK	ENSG00000153208	schizophrenia	C	1027	rs10496437	unconditioned	0.00377994	0.897135	0.000258604	0.0613399	0.0374868	5.57805	NA	no_MHC	EQTLGEN
rs72829617	2	112797216	MERTK	ENSG00000153208	schizophrenia	C	1082	rs111599257	unconditioned	4.00769e-12	0.722499	2.78377e-13	0.0499578	0.227543	26.2428	NA	no_MHC	EQTLGEN
rs72829617	2	112797216	MERTK	ENSG00000153208	schizophrenia	C	1025	rs111841390	unconditioned	2.774e-06	0.918968	1.89774e-07	0.0628497	0.018179	12.7952	NA	no_MHC	EQTLGEN
rs72829617	2	112797216	MERTK	ENSG00000153208	schizophrenia	C	1029	rs111857316	unconditioned	1.38363e-13	0.921321	9.50156e-15	0.063253	0.0154259	29.6089	NA	no_MHC	EQTLGEN
rs72829617	2	112797216	MERTK	ENSG00000153208	schizophrenia	C	1032	rs113736396	unconditioned	2.88588e-07	0.907441	1.9794e-08	0.0622102	0.0303484	15.0583	NA	no_MHC	EQTLGEN
rs72829617	2	112797216	MERTK	ENSG00000153208	schizophrenia	C	1024	rs115564359	unconditioned	0.0027657	0.90468	0.000189151	0.0618421	0.0305227	5.89046	NA	no_MHC	EQTLGEN
rs72829617	2	112797216	MERTK	ENSG00000153208	schizophrenia	C	1025	rs12987214	unconditioned	6.83666e-05	0.923295	4.67665e-06	0.063145	0.0134868	9.59063	NA	no_MHC	EQTLGEN
rs72829617	2	112797216	MERTK	ENSG00000153208	schizophrenia	C	1043	rs13401258	unconditioned	9.31449e-09	0.896079	6.45478e-10	0.0620549	0.0418656	18.4917	NA	no_MHC	EQTLGEN
rs72829617	2	112797216	MERTK	ENSG00000153208	schizophrenia	C	1025	rs13408503	unconditioned	7.09297e-08	0.927059	4.85173e-09	0.0634031	0.00953809	16.4616	NA	no_MHC	EQTLGEN
rs72829617	2	112797216	MERTK	ENSG00000153208	schizophrenia	C	1025	rs142589034	unconditioned	0.00341794	0.900596	0.000234069	0.061641	0.0341106	5.67872	NA	no_MHC	EQTLGEN
rs72829617	2	112797216	MERTK	ENSG00000153208	schizophrenia	C	1031	rs144965846	unconditioned	1.27863e-31	0.862726	8.80483e-33	0.0593307	0.0779437	71.1344	NA	no_MHC	EQTLGEN
rs72829617	2	112797216	MERTK	ENSG00000153208	schizophrenia	C	1024	rs147970398	unconditioned	0.00673072	0.885688	0.000460325	0.060527	0.0465943	5.00107	NA	no_MHC	EQTLGEN
rs72829617	2	112797216	MERTK	ENSG00000153208	schizophrenia	C	1032	rs184820848	unconditioned	0.00056531	0.926905	3.91368e-05	0.0641619	0.00832828	7.47814	NA	no_MHC	EQTLGEN
rs72829617	2	112797216	MERTK	ENSG00000153208	schizophrenia	C	1028	rs188338519	unconditioned	9.29454e-12	0.931943	6.36282e-13	0.0637943	0.00426302	25.4016	NA	no_MHC	EQTLGEN
rs72829617	2	112797216	MERTK	ENSG00000153208	schizophrenia	C	1024	rs191752720	unconditioned	0.00833698	0.888405	0.00057018	0.0607175	0.0419699	4.78705	NA	no_MHC	EQTLGEN
rs72829617	2	112797216	MERTK	ENSG00000153208	schizophrenia	C	1024	rs191778997	unconditioned	1.18118e-24	0.914994	8.07825e-26	0.0625555	0.02245	55.0955	NA	no_MHC	EQTLGEN
rs72829617	2	112797216	MERTK	ENSG00000153208	schizophrenia	C	1024	rs193253209	unconditioned	0.000681702	0.886727	4.66227e-05	0.0605928	0.0519521	7.29092	NA	no_MHC	EQTLGEN
rs72829617	2	112797216	MERTK	ENSG00000153208	schizophrenia	C	1121	rs35507976	unconditioned	6.90465e-29	0.877663	5.55952e-30	0.0706164	0.0517204	64.8428	NA	no_MHC	EQTLGEN
rs72829617	2	112797216	MERTK	ENSG00000153208	schizophrenia	C	1051	rs35671911	unconditioned	0.000238199	0.863492	1.7812e-05	0.0644984	0.0717539	8.3424	NA	no_MHC	EQTLGEN
rs72829617	2	112797216	MERTK	ENSG00000153208	schizophrenia	C	1227	rs55812028	unconditioned	1.46118e-107	0.91075	1.35812e-108	0.0846468	0.00460321	245.997	NA	no_MHC	EQTLGEN
rs72829617	2	112797216	MERTK	ENSG00000153208	schizophrenia	C	1028	rs56236648	unconditioned	7.36404e-16	0.927569	5.05552e-17	0.0636703	0.00876065	34.8448	NA	no_MHC	EQTLGEN
rs72829617	2	112797216	MERTK	ENSG00000153208	schizophrenia	C	1034	rs62157784	unconditioned	3.00472e-09	0.856405	2.0644e-10	0.0587546	0.0848409	19.6231	NA	no_MHC	EQTLGEN
rs72829617	2	112797216	MERTK	ENSG00000153208	schizophrenia	C	1025	rs62162479	unconditioned	9.58862e-25	0.886625	6.56201e-26	0.0606238	0.0527508	55.304	NA	no_MHC	EQTLGEN
rs72829617	2	112797216	MERTK	ENSG00000153208	schizophrenia	C	1028	rs6760417	unconditioned	2.14674e-28	0.851567	1.47189e-29	0.0582966	0.0901368	63.7084	NA	no_MHC	EQTLGEN
rs72829617	2	112797216	MERTK	ENSG00000153208	schizophrenia	C	1036	rs72823472	unconditioned	1.1216e-31	0.911949	7.78182e-33	0.0632473	0.0248035	71.2654	NA	no_MHC	EQTLGEN
rs72829617	2	112797216	MERTK	ENSG00000153208	schizophrenia	C	1030	rs72825675	unconditioned	3.41374e-08	0.916844	2.33938e-09	0.0628093	0.0203463	17.1929	NA	no_MHC	EQTLGEN
rs72829617	2	112797216	MERTK	ENSG00000153208	schizophrenia	C	1039	rs73958417	unconditioned	0.000489071	0.917148	3.36609e-05	0.0631045	0.019225	7.623	NA	no_MHC	EQTLGEN
rs72829617	2	112797216	MERTK	ENSG00000153208	schizophrenia	C	1030	rs7570221	unconditioned	0.00427937	0.894204	0.00029511	0.0616258	0.0395954	5.45395	NA	no_MHC	EQTLGEN
rs72829617	2	112797216	MERTK	ENSG00000153208	schizophrenia	C	1032	rs7583755	unconditioned	2.26951e-11	0.919743	1.55556e-12	0.0630234	0.0172336	24.5089	NA	no_MHC	EQTLGEN
rs72829617	2	112797216	MERTK	ENSG00000153208	schizophrenia	C	1027	rs76171397	unconditioned	1.8823e-19	0.914597	1.28889e-20	0.0626033	0.0227992	43.1166	NA	no_MHC	EQTLGEN
rs72829617	2	112797216	MERTK	ENSG00000153208	schizophrenia	C	1025	rs76773696	unconditioned	0.000185259	0.927141	1.26741e-05	0.0634192	0.00924188	8.59376	NA	no_MHC	EQTLGEN
rs72829617	2	112797216	MERTK	ENSG00000153208	schizophrenia	C	1025	rs77570297	unconditioned	5.57549e-05	0.914696	3.81455e-06	0.0625574	0.0226874	9.79454	NA	no_MHC	EQTLGEN
rs72829617	2	112797216	MERTK	ENSG00000153208	schizophrenia	C	1026	rs954521	unconditioned	0.000209369	0.918736	1.43336e-05	0.0628792	0.0181607	8.47141	NA	no_MHC	EQTLGEN
rs72836805	2	120510888	RALB	ENSG00000144118	adhd	C	1937	unconditioned	unconditioned	0	0.945717	0	0.0460941	0.00818886	1458.7	NA	no_MHC	EQTLGEN
rs72836805	2	120510888	RALB	ENSG00000144118	adhd	C	1193	rs12477005	unconditioned	1.43468e-17	0.958331	4.26302e-19	0.0284627	0.0132063	38.783	NA	no_MHC	EQTLGEN
rs72836805	2	120510888	RALB	ENSG00000144118	adhd	C	1193	rs12620905	unconditioned	8.401e-09	0.966581	2.49558e-10	0.0287083	0.00471091	18.5949	NA	no_MHC	EQTLGEN
rs72836805	2	120510888	RALB	ENSG00000144118	adhd	C	1236	rs13407930	unconditioned	6.34183e-07	0.947077	1.9018e-08	0.0283766	0.024546	14.2709	NA	no_MHC	EQTLGEN
rs72836805	2	120510888	RALB	ENSG00000144118	adhd	C	1193	rs140179699	unconditioned	7.78198e-35	0.944885	2.31393e-36	0.0280686	0.0270462	78.5387	NA	no_MHC	EQTLGEN
rs72836805	2	120510888	RALB	ENSG00000144118	adhd	C	1193	rs150017452	unconditioned	2.34872e-08	0.957706	6.97931e-10	0.0284448	0.013849	17.5668	NA	no_MHC	EQTLGEN
rs72836805	2	120510888	RALB	ENSG00000144118	adhd	C	1194	rs2276586	unconditioned	8.92668e-24	0.96569	2.6524e-25	0.0286881	0.00562147	53.073	NA	no_MHC	EQTLGEN
rs72836805	2	120510888	RALB	ENSG00000144118	adhd	C	1198	rs35434189	unconditioned	0.000476906	0.929048	1.41871e-05	0.0275947	0.0428662	7.64819	NA	no_MHC	EQTLGEN
rs72836805	2	120510888	RALB	ENSG00000144118	adhd	C	1195	rs3980213	unconditioned	8.76575e-120	0.963039	2.60583e-121	0.0286203	0.00834074	274.139	NA	no_MHC	EQTLGEN
rs72836805	2	120510888	RALB	ENSG00000144118	adhd	C	1219	rs72841674	unconditioned	1.21434e-12	0.956431	3.64894e-14	0.0287248	0.0148444	27.4368	NA	no_MHC	EQTLGEN
rs72836805	2	120510888	RALB	ENSG00000144118	adhd	C	1260	rs72841683	unconditioned	3.99718e-44	0.941025	1.20666e-45	0.028377	0.0305977	99.9282	NA	no_MHC	EQTLGEN
rs72836805	2	120510888	RALB	ENSG00000144118	adhd	C	1193	rs7573139	unconditioned	0.00779258	0.943741	0.000231625	0.0280314	0.0202034	4.85458	NA	no_MHC	EQTLGEN
rs72836805	2	120510888	RALB	ENSG00000144118	adhd	C	1195	rs78783248	unconditioned	2.05263e-29	0.953921	6.10813e-31	0.0283687	0.0177098	66.0558	NA	no_MHC	EQTLGEN
rs72836805	2	120510888	RALB	ENSG00000144118	alzheimers	C	2956	unconditioned	unconditioned	0	0.971061	0	0.0275443	0.00139458	1458.61	NA	no_MHC	EQTLGEN
rs72836805	2	120510888	RALB	ENSG00000144118	alzheimers	C	1299	rs12477005	unconditioned	1.48472e-17	0.991353	9.30141e-20	0.00620816	0.00243917	38.7487	NA	no_MHC	EQTLGEN
rs72836805	2	120510888	RALB	ENSG00000144118	alzheimers	C	1299	rs12620905	unconditioned	8.53391e-09	0.991123	5.34661e-11	0.00620685	0.00266973	18.5792	NA	no_MHC	EQTLGEN
rs72836805	2	120510888	RALB	ENSG00000144118	alzheimers	C	1348	rs13407930	unconditioned	3.82658e-24	0.988176	2.44675e-26	0.00631298	0.00551106	53.9201	NA	no_MHC	EQTLGEN
rs72836805	2	120510888	RALB	ENSG00000144118	alzheimers	C	1299	rs140179699	unconditioned	8.18031e-35	0.990275	5.12589e-37	0.00620167	0.00352341	78.4887	NA	no_MHC	EQTLGEN
rs72836805	2	120510888	RALB	ENSG00000144118	alzheimers	C	1299	rs150017452	unconditioned	2.41581e-08	0.990533	1.51365e-10	0.00620303	0.00326371	17.5386	NA	no_MHC	EQTLGEN
rs72836805	2	120510888	RALB	ENSG00000144118	alzheimers	C	1300	rs2276586	unconditioned	9.15994e-24	0.991508	5.74047e-26	0.00621143	0.00228026	53.0472	NA	no_MHC	EQTLGEN
rs72836805	2	120510888	RALB	ENSG00000144118	alzheimers	C	1305	rs35434189	unconditioned	1.31086e-28	0.972496	8.25046e-31	0.00609943	0.0214047	64.2017	NA	no_MHC	EQTLGEN
rs72836805	2	120510888	RALB	ENSG00000144118	alzheimers	C	1301	rs3980213	unconditioned	9.04122e-120	0.992357	5.66611e-122	0.00621765	0.00142523	274.108	NA	no_MHC	EQTLGEN
rs72836805	2	120510888	RALB	ENSG00000144118	alzheimers	C	1328	rs72841674	unconditioned	1.25409e-12	0.987283	8.06707e-15	0.00634444	0.0063725	27.4046	NA	no_MHC	EQTLGEN
rs72836805	2	120510888	RALB	ENSG00000144118	alzheimers	C	1369	rs72841683	unconditioned	4.20466e-44	0.98835	2.69716e-46	0.00633465	0.00531528	99.8776	NA	no_MHC	EQTLGEN
rs72836805	2	120510888	RALB	ENSG00000144118	alzheimers	C	1299	rs7573139	unconditioned	0.00745242	0.979023	4.66912e-05	0.00612646	0.00735108	4.89922	NA	no_MHC	EQTLGEN
rs72836805	2	120510888	RALB	ENSG00000144118	alzheimers	C	1301	rs78783248	unconditioned	2.13496e-29	0.989363	1.3394e-31	0.00620246	0.00443474	66.0165	NA	no_MHC	EQTLGEN
rs72836805	2	120510888	RALB	ENSG00000144118	alzheimers_noukb	C	2743	unconditioned	unconditioned	0	0.872418	0	0.114331	0.0132512	1458.71	NA	no_MHC	EQTLGEN
rs72836805	2	120510888	RALB	ENSG00000144118	alzheimers_noukb	C	1324	rs12477005	unconditioned	1.40602e-17	0.93885	7.67539e-19	0.0512414	0.00990901	38.8032	NA	no_MHC	EQTLGEN
rs72836805	2	120510888	RALB	ENSG00000144118	alzheimers_noukb	C	1324	rs12620905	unconditioned	8.07115e-09	0.937275	4.4062e-10	0.0511561	0.0115689	18.635	NA	no_MHC	EQTLGEN
rs72836805	2	120510888	RALB	ENSG00000144118	alzheimers_noukb	C	1376	rs13407930	unconditioned	5.16534e-31	0.862365	2.91981e-32	0.0486579	0.0889769	69.7382	NA	no_MHC	EQTLGEN
rs72836805	2	120510888	RALB	ENSG00000144118	alzheimers_noukb	C	1324	rs140179699	unconditioned	7.70055e-35	0.932512	4.20422e-36	0.0508952	0.0165931	78.5492	NA	no_MHC	EQTLGEN
rs72836805	2	120510888	RALB	ENSG00000144118	alzheimers_noukb	C	1324	rs150017452	unconditioned	2.24594e-08	0.920879	1.22653e-09	0.0502612	0.0288599	17.6116	NA	no_MHC	EQTLGEN
rs72836805	2	120510888	RALB	ENSG00000144118	alzheimers_noukb	C	1325	rs2276586	unconditioned	8.6769e-24	0.939159	4.73843e-25	0.0512776	0.00956342	53.1014	NA	no_MHC	EQTLGEN
rs72836805	2	120510888	RALB	ENSG00000144118	alzheimers_noukb	C	1330	rs35434189	unconditioned	1.26535e-28	0.938667	6.92377e-30	0.0513523	0.00998107	64.237	NA	no_MHC	EQTLGEN
rs72836805	2	120510888	RALB	ENSG00000144118	alzheimers_noukb	C	1326	rs3980213	unconditioned	8.51544e-120	0.93475	4.65228e-121	0.0510544	0.0141961	274.168	NA	no_MHC	EQTLGEN
rs72836805	2	120510888	RALB	ENSG00000144118	alzheimers_noukb	C	1354	rs72841674	unconditioned	1.19014e-12	0.936983	6.54862e-14	0.0515451	0.0114723	27.457	NA	no_MHC	EQTLGEN
rs72836805	2	120510888	RALB	ENSG00000144118	alzheimers_noukb	C	1395	rs72841683	unconditioned	3.99003e-44	0.93809	2.21915e-45	0.0521643	0.00974605	99.9299	NA	no_MHC	EQTLGEN
rs72836805	2	120510888	RALB	ENSG00000144118	alzheimers_noukb	C	1324	rs7573139	unconditioned	0.00704039	0.924854	0.000384358	0.0504736	0.0172474	4.95609	NA	no_MHC	EQTLGEN
rs72836805	2	120510888	RALB	ENSG00000144118	alzheimers_noukb	C	1326	rs78783248	unconditioned	2.01124e-29	0.932328	1.09884e-30	0.0509208	0.0167511	66.0762	NA	no_MHC	EQTLGEN
rs72836805	2	120510888	RALB	ENSG00000144118	anxiety_cc	C	1480	unconditioned	unconditioned	0	0.925061	0	0.0523697	0.0225689	1458.66	NA	no_MHC	EQTLGEN
rs72836805	2	120510888	RALB	ENSG00000144118	anxiety_cc	C	999	rs12477005	unconditioned	1.36895e-17	0.914016	5.81163e-19	0.0387558	0.0472284	38.8299	NA	no_MHC	EQTLGEN
rs72836805	2	120510888	RALB	ENSG00000144118	anxiety_cc	C	999	rs12620905	unconditioned	8.11177e-09	0.942188	3.44111e-10	0.0399509	0.017861	18.63	NA	no_MHC	EQTLGEN
rs72836805	2	120510888	RALB	ENSG00000144118	anxiety_cc	C	1054	rs13407930	unconditioned	5.35823e-31	0.894614	2.34606e-32	0.0391038	0.0662819	69.7015	NA	no_MHC	EQTLGEN
rs72836805	2	120510888	RALB	ENSG00000144118	anxiety_cc	C	998	rs140179699	unconditioned	3.08463e-34	0.883151	1.30794e-35	0.0373678	0.079481	77.1615	NA	no_MHC	EQTLGEN
rs72836805	2	120510888	RALB	ENSG00000144118	anxiety_cc	C	998	rs150017452	unconditioned	1.07831e-06	0.933925	4.57225e-08	0.0395736	0.0265007	13.7401	NA	no_MHC	EQTLGEN
rs72836805	2	120510888	RALB	ENSG00000144118	anxiety_cc	C	1000	rs2276586	unconditioned	8.71092e-24	0.942958	3.69646e-25	0.0399972	0.0170452	53.0975	NA	no_MHC	EQTLGEN
rs72836805	2	120510888	RALB	ENSG00000144118	anxiety_cc	C	1005	rs35434189	unconditioned	1.26625e-28	0.939458	5.38433e-30	0.0399269	0.0206153	64.2363	NA	no_MHC	EQTLGEN
rs72836805	2	120510888	RALB	ENSG00000144118	anxiety_cc	C	1001	rs3980213	unconditioned	8.54083e-120	0.937348	3.62706e-121	0.0397838	0.0228682	274.165	NA	no_MHC	EQTLGEN
rs72836805	2	120510888	RALB	ENSG00000144118	anxiety_cc	C	1028	rs72841674	unconditioned	1.11347e-12	0.876273	4.90134e-14	0.038487	0.0852401	27.5235	NA	no_MHC	EQTLGEN
rs72836805	2	120510888	RALB	ENSG00000144118	anxiety_cc	C	1071	rs72841683	unconditioned	3.92752e-44	0.923081	1.7146e-45	0.0402613	0.0366577	99.9457	NA	no_MHC	EQTLGEN
rs72836805	2	120510888	RALB	ENSG00000144118	anxiety_cc	C	998	rs7573139	unconditioned	0.0213952	0.907369	0.000907194	0.0384422	0.0318863	3.84459	NA	no_MHC	EQTLGEN
rs72836805	2	120510888	RALB	ENSG00000144118	anxiety_cc	C	999	rs78783248	unconditioned	1.93139e-29	0.893708	8.20425e-31	0.0378949	0.0683969	66.1167	NA	no_MHC	EQTLGEN
rs72836805	2	120510888	RALB	ENSG00000144118	asd	C	2189	unconditioned	unconditioned	0	0.905385	0	0.0778344	0.0167801	1458.71	NA	no_MHC	EQTLGEN
rs72836805	2	120510888	RALB	ENSG00000144118	asd	C	1306	rs12477005	unconditioned	1.38736e-17	0.926285	8.78243e-19	0.0586217	0.0150928	38.8165	NA	no_MHC	EQTLGEN
rs72836805	2	120510888	RALB	ENSG00000144118	asd	C	1306	rs12620905	unconditioned	8.0086e-09	0.930264	5.06934e-10	0.0588737	0.0108618	18.6428	NA	no_MHC	EQTLGEN
rs72836805	2	120510888	RALB	ENSG00000144118	asd	C	1359	rs13407930	unconditioned	3.61094e-24	0.932578	2.30149e-25	0.0594314	0.00799092	53.9781	NA	no_MHC	EQTLGEN
rs72836805	2	120510888	RALB	ENSG00000144118	asd	C	1306	rs140179699	unconditioned	7.53378e-35	0.911563	4.77061e-36	0.0576921	0.030745	78.5711	NA	no_MHC	EQTLGEN
rs72836805	2	120510888	RALB	ENSG00000144118	asd	C	1306	rs150017452	unconditioned	2.21957e-08	0.910174	1.40549e-09	0.0576027	0.0322229	17.6234	NA	no_MHC	EQTLGEN
rs72836805	2	120510888	RALB	ENSG00000144118	asd	C	1307	rs2276586	unconditioned	8.6161e-24	0.93273	5.4543e-25	0.0590369	0.00823336	53.1084	NA	no_MHC	EQTLGEN
rs72836805	2	120510888	RALB	ENSG00000144118	asd	C	1312	rs35434189	unconditioned	1.24656e-28	0.924886	7.90039e-30	0.0586007	0.0165132	64.252	NA	no_MHC	EQTLGEN
rs72836805	2	120510888	RALB	ENSG00000144118	asd	C	1308	rs3980213	unconditioned	8.42285e-120	0.924342	5.33467e-121	0.0585268	0.0171311	274.179	NA	no_MHC	EQTLGEN
rs72836805	2	120510888	RALB	ENSG00000144118	asd	C	1337	rs72841674	unconditioned	1.16158e-12	0.924604	7.40386e-14	0.0589172	0.0164789	27.4812	NA	no_MHC	EQTLGEN
rs72836805	2	120510888	RALB	ENSG00000144118	asd	C	1377	rs72841683	unconditioned	3.94492e-44	0.927067	2.51922e-45	0.0591885	0.0137446	99.9413	NA	no_MHC	EQTLGEN
rs72836805	2	120510888	RALB	ENSG00000144118	asd	C	1306	rs7573139	unconditioned	0.00679607	0.90338	0.000430249	0.0571594	0.0322344	4.99141	NA	no_MHC	EQTLGEN
rs72836805	2	120510888	RALB	ENSG00000144118	asd	C	1308	rs78783248	unconditioned	1.98893e-29	0.92126	1.26013e-30	0.0583483	0.0203922	66.0874	NA	no_MHC	EQTLGEN
rs72836805	2	120510888	RALB	ENSG00000144118	bipolar	C	2128	unconditioned	unconditioned	0	0.773991	0	0.221153	0.00485564	1458.89	NA	no_MHC	EQTLGEN
rs72836805	2	120510888	RALB	ENSG00000144118	bipolar	C	1258	rs12477005	unconditioned	1.17113e-17	0.782247	3.08118e-18	0.205793	0.0119596	38.986	NA	no_MHC	EQTLGEN
rs72836805	2	120510888	RALB	ENSG00000144118	bipolar	C	1258	rs12620905	unconditioned	6.78696e-09	0.787541	1.78555e-09	0.207185	0.00527372	18.8083	NA	no_MHC	EQTLGEN
rs72836805	2	120510888	RALB	ENSG00000144118	bipolar	C	1300	rs13407930	unconditioned	5.01025e-07	0.772392	1.32002e-07	0.203474	0.0241342	14.5066	NA	no_MHC	EQTLGEN
rs72836805	2	120510888	RALB	ENSG00000144118	bipolar	C	1258	rs140179699	unconditioned	6.39146e-35	0.775781	1.68165e-35	0.204095	0.0201237	78.7355	NA	no_MHC	EQTLGEN
rs72836805	2	120510888	RALB	ENSG00000144118	bipolar	C	1258	rs150017452	unconditioned	1.88471e-08	0.772744	4.95886e-09	0.203293	0.0239627	17.7869	NA	no_MHC	EQTLGEN
rs72836805	2	120510888	RALB	ENSG00000144118	bipolar	C	1259	rs2276586	unconditioned	7.25291e-24	0.784674	1.90821e-24	0.206436	0.00889002	53.2806	NA	no_MHC	EQTLGEN
rs72836805	2	120510888	RALB	ENSG00000144118	bipolar	C	1263	rs35434189	unconditioned	0.00039583	0.771482	0.000104149	0.202964	0.0250536	7.83453	NA	no_MHC	EQTLGEN
rs72836805	2	120510888	RALB	ENSG00000144118	bipolar	C	1260	rs3980213	unconditioned	7.17142e-120	0.787794	1.88679e-120	0.207263	0.00494277	274.34	NA	no_MHC	EQTLGEN
rs72836805	2	120510888	RALB	ENSG00000144118	bipolar	C	1284	rs72841674	unconditioned	9.79233e-13	0.771222	2.58198e-13	0.203326	0.0254528	27.652	NA	no_MHC	EQTLGEN
rs72836805	2	120510888	RALB	ENSG00000144118	bipolar	C	1321	rs72841683	unconditioned	3.22345e-44	0.758882	8.49267e-45	0.199898	0.0412202	100.143	NA	no_MHC	EQTLGEN
rs72836805	2	120510888	RALB	ENSG00000144118	bipolar	C	1258	rs7573139	unconditioned	0.00607187	0.757401	0.0015977	0.19926	0.0356694	5.10409	NA	no_MHC	EQTLGEN
rs72836805	2	120510888	RALB	ENSG00000144118	bipolar	C	1260	rs78783248	unconditioned	1.6835e-29	0.782119	4.42985e-30	0.20579	0.0120905	66.2541	NA	no_MHC	EQTLGEN
rs72836805	2	120510888	RALB	ENSG00000144118	bipolar_noukb	C	2121	unconditioned	unconditioned	0	0.791782	0	0.202987	0.00523024	1458.87	NA	no_MHC	EQTLGEN
rs72836805	2	120510888	RALB	ENSG00000144118	bipolar_noukb	C	1257	rs12477005	unconditioned	1.20002e-17	0.80155	2.81614e-18	0.188092	0.0103576	38.9616	NA	no_MHC	EQTLGEN
rs72836805	2	120510888	RALB	ENSG00000144118	bipolar_noukb	C	1257	rs12620905	unconditioned	6.94267e-09	0.805602	1.62921e-09	0.189043	0.00535549	18.7856	NA	no_MHC	EQTLGEN
rs72836805	2	120510888	RALB	ENSG00000144118	bipolar_noukb	C	1299	rs13407930	unconditioned	5.07755e-07	0.782769	1.19349e-07	0.183958	0.0332721	14.4933	NA	no_MHC	EQTLGEN
rs72836805	2	120510888	RALB	ENSG00000144118	bipolar_noukb	C	1257	rs140179699	unconditioned	6.52819e-35	0.792397	1.53211e-35	0.185947	0.0216559	78.7143	NA	no_MHC	EQTLGEN
rs72836805	2	120510888	RALB	ENSG00000144118	bipolar_noukb	C	1257	rs150017452	unconditioned	1.92376e-08	0.788756	4.51495e-09	0.18509	0.0261533	17.7664	NA	no_MHC	EQTLGEN
rs72836805	2	120510888	RALB	ENSG00000144118	bipolar_noukb	C	1258	rs2276586	unconditioned	7.41653e-24	0.802372	1.74049e-24	0.188289	0.00933896	53.2583	NA	no_MHC	EQTLGEN
rs72836805	2	120510888	RALB	ENSG00000144118	bipolar_noukb	C	1262	rs35434189	unconditioned	0.000406729	0.792717	9.54586e-05	0.186029	0.0207521	7.80736	NA	no_MHC	EQTLGEN
rs72836805	2	120510888	RALB	ENSG00000144118	bipolar_noukb	C	1259	rs3980213	unconditioned	7.33363e-120	0.805619	1.72106e-120	0.189058	0.00532235	274.318	NA	no_MHC	EQTLGEN
rs72836805	2	120510888	RALB	ENSG00000144118	bipolar_noukb	C	1283	rs72841674	unconditioned	1.00325e-12	0.790141	2.35995e-13	0.185841	0.0240187	27.6278	NA	no_MHC	EQTLGEN
rs72836805	2	120510888	RALB	ENSG00000144118	bipolar_noukb	C	1320	rs72841683	unconditioned	3.28336e-44	0.772991	7.71756e-45	0.181647	0.0453626	100.125	NA	no_MHC	EQTLGEN
rs72836805	2	120510888	RALB	ENSG00000144118	bipolar_noukb	C	1257	rs7573139	unconditioned	0.00620278	0.773728	0.00145597	0.181578	0.0370344	5.08276	NA	no_MHC	EQTLGEN
rs72836805	2	120510888	RALB	ENSG00000144118	bipolar_noukb	C	1259	rs78783248	unconditioned	1.7195e-29	0.798867	4.03608e-30	0.187499	0.013634	66.2329	NA	no_MHC	EQTLGEN
rs72836805	2	120510888	RALB	ENSG00000144118	depression_Als_noukb_included	C	2037	unconditioned	unconditioned	0	0.9772	0	0.0199408	0.00285959	1458.65	NA	no_MHC	EQTLGEN
rs72836805	2	120510888	RALB	ENSG00000144118	depression_Als_noukb_included	C	1228	rs12477005	unconditioned	1.47423e-17	0.984692	1.5024e-19	0.0100298	0.00527859	38.7558	NA	no_MHC	EQTLGEN
rs72836805	2	120510888	RALB	ENSG00000144118	depression_Als_noukb_included	C	1228	rs12620905	unconditioned	8.52738e-09	0.987707	8.68769e-11	0.0100605	0.0022324	18.58	NA	no_MHC	EQTLGEN
rs72836805	2	120510888	RALB	ENSG00000144118	depression_Als_noukb_included	C	1268	rs13407930	unconditioned	6.57508e-07	0.982748	6.7738e-09	0.0101174	0.00713413	14.2348	NA	no_MHC	EQTLGEN
rs72836805	2	120510888	RALB	ENSG00000144118	depression_Als_noukb_included	C	1228	rs140179699	unconditioned	8.11247e-35	0.984604	8.2677e-37	0.0100291	0.00536679	78.4971	NA	no_MHC	EQTLGEN
rs72836805	2	120510888	RALB	ENSG00000144118	depression_Als_noukb_included	C	1228	rs150017452	unconditioned	2.39863e-08	0.983458	2.44476e-10	0.0100172	0.00652477	17.5458	NA	no_MHC	EQTLGEN
rs72836805	2	120510888	RALB	ENSG00000144118	depression_Als_noukb_included	C	1229	rs2276586	unconditioned	9.12549e-24	0.987278	9.30083e-26	0.0100598	0.00266226	53.051	NA	no_MHC	EQTLGEN
rs72836805	2	120510888	RALB	ENSG00000144118	depression_Als_noukb_included	C	1233	rs35434189	unconditioned	0.000504183	0.98268	5.14298e-06	0.0100171	0.00679379	7.59257	NA	no_MHC	EQTLGEN
rs72836805	2	120510888	RALB	ENSG00000144118	depression_Als_noukb_included	C	1230	rs3980213	unconditioned	8.9855e-120	0.987052	9.16011e-122	0.0100594	0.00288884	274.115	NA	no_MHC	EQTLGEN
rs72836805	2	120510888	RALB	ENSG00000144118	depression_Als_noukb_included	C	1254	rs72841674	unconditioned	1.24915e-12	0.983792	1.28856e-14	0.0101422	0.00606574	27.4086	NA	no_MHC	EQTLGEN
rs72836805	2	120510888	RALB	ENSG00000144118	depression_Als_noukb_included	C	1295	rs72841683	unconditioned	4.11891e-44	0.969502	4.28747e-46	0.0100713	0.0204268	99.8982	NA	no_MHC	EQTLGEN
rs72836805	2	120510888	RALB	ENSG00000144118	depression_Als_noukb_included	C	1228	rs7573139	unconditioned	0.0078188	0.974305	7.97027e-05	0.00992392	0.00787237	4.85122	NA	no_MHC	EQTLGEN
rs72836805	2	120510888	RALB	ENSG00000144118	depression_Als_noukb_included	C	1230	rs78783248	unconditioned	2.10691e-29	0.978762	2.15407e-31	0.00999548	0.0112423	66.0297	NA	no_MHC	EQTLGEN
rs72836805	2	120510888	RALB	ENSG00000144118	depression_Als_ukb_included	C	2131	unconditioned	unconditioned	0	0.984447	0	0.0131433	0.00240973	1458.65	NA	no_MHC	EQTLGEN
rs72836805	2	120510888	RALB	ENSG00000144118	depression_Als_ukb_included	C	1242	rs12477005	unconditioned	1.48115e-17	0.989346	1.02413e-19	0.00683691	0.00381706	38.7511	NA	no_MHC	EQTLGEN
rs72836805	2	120510888	RALB	ENSG00000144118	depression_Als_ukb_included	C	1242	rs12620905	unconditioned	8.54539e-09	0.991458	5.90681e-11	0.00685154	0.00169078	18.5779	NA	no_MHC	EQTLGEN
rs72836805	2	120510888	RALB	ENSG00000144118	depression_Als_ukb_included	C	1284	rs13407930	unconditioned	6.40998e-07	0.988186	4.48621e-09	0.0069112	0.00490167	14.2602	NA	no_MHC	EQTLGEN
rs72836805	2	120510888	RALB	ENSG00000144118	depression_Als_ukb_included	C	1242	rs140179699	unconditioned	8.14261e-35	0.988484	5.63106e-37	0.00683122	0.00468497	78.4934	NA	no_MHC	EQTLGEN
rs72836805	2	120510888	RALB	ENSG00000144118	depression_Als_ukb_included	C	1242	rs150017452	unconditioned	2.4131e-08	0.989389	1.6685e-10	0.00683718	0.0037737	17.5398	NA	no_MHC	EQTLGEN
rs72836805	2	120510888	RALB	ENSG00000144118	depression_Als_ukb_included	C	1243	rs2276586	unconditioned	9.16191e-24	0.991175	6.3353e-26	0.00685182	0.00197353	53.047	NA	no_MHC	EQTLGEN
rs72836805	2	120510888	RALB	ENSG00000144118	depression_Als_ukb_included	C	1247	rs35434189	unconditioned	0.000541062	0.989798	3.74506e-06	0.00684826	0.00280853	7.52198	NA	no_MHC	EQTLGEN
rs72836805	2	120510888	RALB	ENSG00000144118	depression_Als_ukb_included	C	1244	rs3980213	unconditioned	9.01828e-120	0.990723	6.2385e-122	0.00685102	0.00242556	274.111	NA	no_MHC	EQTLGEN
rs72836805	2	120510888	RALB	ENSG00000144118	depression_Als_ukb_included	C	1267	rs72841674	unconditioned	1.25112e-12	0.98538	8.84617e-15	0.00695958	0.00766079	27.407	NA	no_MHC	EQTLGEN
rs72836805	2	120510888	RALB	ENSG00000144118	depression_Als_ukb_included	C	1308	rs72841683	unconditioned	4.16869e-44	0.981338	2.9406e-46	0.00691063	0.0117514	99.8861	NA	no_MHC	EQTLGEN
rs72836805	2	120510888	RALB	ENSG00000144118	depression_Als_ukb_included	C	1242	rs7573139	unconditioned	0.00791504	0.976655	5.47824e-05	0.00675111	0.0086237	4.83899	NA	no_MHC	EQTLGEN
rs72836805	2	120510888	RALB	ENSG00000144118	depression_Als_ukb_included	C	1244	rs78783248	unconditioned	2.12268e-29	0.986299	1.47204e-31	0.00683294	0.00686838	66.0223	NA	no_MHC	EQTLGEN
rs72836805	2	120510888	RALB	ENSG00000144118	schizophrenia	C	2136	unconditioned	unconditioned	0	0.910706	0	0.0806528	0.00864097	1458.73	NA	no_MHC	EQTLGEN
rs72836805	2	120510888	RALB	ENSG00000144118	schizophrenia	C	1256	rs12477005	unconditioned	1.44342e-17	0.964105	3.66566e-19	0.0244727	0.011422	38.7769	NA	no_MHC	EQTLGEN
rs72836805	2	120510888	RALB	ENSG00000144118	schizophrenia	C	1256	rs12620905	unconditioned	8.38001e-09	0.968236	2.12783e-10	0.024578	0.00718589	18.5974	NA	no_MHC	EQTLGEN
rs72836805	2	120510888	RALB	ENSG00000144118	schizophrenia	C	1298	rs13407930	unconditioned	6.12914e-07	0.944869	1.5782e-08	0.0242988	0.0308314	14.305	NA	no_MHC	EQTLGEN
rs72836805	2	120510888	RALB	ENSG00000144118	schizophrenia	C	1256	rs140179699	unconditioned	7.79596e-35	0.946125	1.98171e-36	0.0240204	0.0298545	78.5369	NA	no_MHC	EQTLGEN
rs72836805	2	120510888	RALB	ENSG00000144118	schizophrenia	C	1256	rs150017452	unconditioned	2.31484e-08	0.949105	5.88265e-10	0.0240926	0.0268025	17.5813	NA	no_MHC	EQTLGEN
rs72836805	2	120510888	RALB	ENSG00000144118	schizophrenia	C	1257	rs2276586	unconditioned	8.93812e-24	0.967019	2.27008e-25	0.0245516	0.00842922	53.0717	NA	no_MHC	EQTLGEN
rs72836805	2	120510888	RALB	ENSG00000144118	schizophrenia	C	1261	rs35434189	unconditioned	0.000492502	0.959941	1.25308e-05	0.0244088	0.0151454	7.61601	NA	no_MHC	EQTLGEN
rs72836805	2	120510888	RALB	ENSG00000144118	schizophrenia	C	1258	rs3980213	unconditioned	8.79667e-120	0.966288	2.23532e-121	0.0245452	0.00916691	274.136	NA	no_MHC	EQTLGEN
rs72836805	2	120510888	RALB	ENSG00000144118	schizophrenia	C	1282	rs72841674	unconditioned	1.22309e-12	0.96326	3.14125e-14	0.0247272	0.0120132	27.4296	NA	no_MHC	EQTLGEN
rs72836805	2	120510888	RALB	ENSG00000144118	schizophrenia	C	1322	rs72841683	unconditioned	3.97354e-44	0.935276	1.02299e-45	0.0240381	0.0406859	99.9341	NA	no_MHC	EQTLGEN
rs72836805	2	120510888	RALB	ENSG00000144118	schizophrenia	C	1256	rs7573139	unconditioned	0.000542656	0.0676903	3.41148e-05	0.00332704	0.928406	7.51904	NA	no_MHC	EQTLGEN
rs72836805	2	120510888	RALB	ENSG00000144118	schizophrenia	C	1258	rs78783248	unconditioned	2.06786e-29	0.960562	5.25932e-31	0.0244155	0.0150221	66.0485	NA	no_MHC	EQTLGEN
rs72837316	10	126223443	LHPP	ENSG00000107902	adhd	C	2599	unconditioned	unconditioned	0	0.919227	0	0.0719721	0.00880095	957.301	NA	no_MHC	EQTLGEN
rs72837316	10	126223443	LHPP	ENSG00000107902	alzheimers	C	3788	unconditioned	unconditioned	0	0.478799	0	0.520418	0.000782449	957.916	NA	no_MHC	EQTLGEN
rs72837316	10	126223443	LHPP	ENSG00000107902	alzheimers_noukb	C	3806	unconditioned	unconditioned	0	0.856117	0	0.137748	0.00613489	957.317	NA	no_MHC	EQTLGEN
rs72837316	10	126223443	LHPP	ENSG00000107902	anxiety_cc	C	2674	unconditioned	unconditioned	0	0.880692	0	0.102548	0.01676	957.297	NA	no_MHC	EQTLGEN
rs72837316	10	126223443	LHPP	ENSG00000107902	asd	C	2970	unconditioned	unconditioned	0	0.84986	0	0.144117	0.00602258	957.359	NA	no_MHC	EQTLGEN
rs72837316	10	126223443	LHPP	ENSG00000107902	bipolar	C	2977	unconditioned	unconditioned	0	0.50606	0	0.0384953	0.455445	957.886	NA	no_MHC	EQTLGEN
rs72837316	10	126223443	LHPP	ENSG00000107902	bipolar_noukb	C	2971	unconditioned	unconditioned	0	0.522163	0	0.0378135	0.440023	957.855	NA	no_MHC	EQTLGEN
rs72837316	10	126223443	LHPP	ENSG00000107902	depression_Als_noukb_included	C	2908	unconditioned	unconditioned	0	0.970011	0	0.0277998	0.00218924	957.237	NA	no_MHC	EQTLGEN
rs72837316	10	126223443	LHPP	ENSG00000107902	depression_Als_ukb_included	C	2951	unconditioned	unconditioned	0	0.972813	0	0.023438	0.00374898	957.237	NA	no_MHC	EQTLGEN
rs72837316	10	126223443	LHPP	ENSG00000107902	schizophrenia	C	2978	unconditioned	unconditioned	0	0.903247	0	0.0927168	0.00403604	957.307	NA	no_MHC	EQTLGEN
rs72844388	17	72469399	CD300A	ENSG00000167851	adhd	C	2353	unconditioned	unconditioned	0	0.887351	0	0.0934462	0.0192029	785.301	NA	no_MHC	EQTLGEN
rs72844388	17	72469399	CD300A	ENSG00000167851	adhd	C	2025	rs112870524	unconditioned	0.00882391	0.890439	0.000835821	0.0843288	0.0155725	4.73029	NA	no_MHC	EQTLGEN
rs72844388	17	72469399	CD300A	ENSG00000167851	adhd	C	2025	rs116192739	unconditioned	1.20676e-16	0.898565	1.14307e-17	0.0850977	0.0163375	36.6534	NA	no_MHC	EQTLGEN
rs72844388	17	72469399	CD300A	ENSG00000167851	adhd	C	2029	rs116537090	unconditioned	2.26856e-26	0.890736	2.15396e-27	0.0845491	0.0247149	59.0481	NA	no_MHC	EQTLGEN
rs72844388	17	72469399	CD300A	ENSG00000167851	adhd	C	2030	rs141240365	unconditioned	3.53536e-31	0.894227	3.35736e-32	0.0848995	0.020874	70.1173	NA	no_MHC	EQTLGEN
rs72844388	17	72469399	CD300A	ENSG00000167851	adhd	C	2042	rs1699608	unconditioned	1.77886e-10	0.901591	1.68888e-11	0.0855856	0.0128232	22.4499	NA	no_MHC	EQTLGEN
rs72844388	17	72469399	CD300A	ENSG00000167851	adhd	C	2029	rs2706539	unconditioned	2.94092e-10	0.903802	2.78705e-11	0.085641	0.0105574	21.9471	NA	no_MHC	EQTLGEN
rs72844388	17	72469399	CD300A	ENSG00000167851	adhd	C	2027	rs4788839	unconditioned	3.6248e-45	0.898005	3.4353e-46	0.0850889	0.0169057	102.329	NA	no_MHC	EQTLGEN
rs72844388	17	72469399	CD300A	ENSG00000167851	adhd	C	2027	rs4789063	unconditioned	2.36075e-24	0.905108	2.23713e-25	0.085762	0.00912957	54.4031	NA	no_MHC	EQTLGEN
rs72844388	17	72469399	CD300A	ENSG00000167851	adhd	C	2044	rs60896143	unconditioned	7.9934e-56	0.908166	7.58586e-57	0.0861808	0.00565313	126.866	NA	no_MHC	EQTLGEN
rs72844388	17	72469399	CD300A	ENSG00000167851	adhd	C	2035	rs62087202	unconditioned	8.52447e-200	0.899754	8.09086e-201	0.0853838	0.0148625	458.374	NA	no_MHC	EQTLGEN
rs72844388	17	72469399	CD300A	ENSG00000167851	adhd	C	2033	rs783259	unconditioned	0.00281719	0.867236	0.000268637	0.0826493	0.0470292	5.87201	NA	no_MHC	EQTLGEN
rs72844388	17	72469399	CD300A	ENSG00000167851	adhd	C	2031	rs8077343	unconditioned	8.08162e-203	0.897122	7.66455e-204	0.0850645	0.017814	465.335	NA	no_MHC	EQTLGEN
rs72844388	17	72469399	CD300A	ENSG00000167851	adhd	C	2042	rs8078343	unconditioned	7.59834e-181	0.886407	7.2322e-182	0.0843402	0.0292529	414.74	NA	no_MHC	EQTLGEN
rs72844388	17	72469399	CD300A	ENSG00000167851	alzheimers	C	3757	unconditioned	unconditioned	0	0.909153	0	0.0886816	0.00216537	784.966	NA	no_MHC	EQTLGEN
rs72844388	17	72469399	CD300A	ENSG00000167851	alzheimers	C	2241	rs112870524	unconditioned	0.00148848	0.940799	8.70161e-05	0.0549962	0.00262928	6.51	NA	no_MHC	EQTLGEN
rs72844388	17	72469399	CD300A	ENSG00000167851	alzheimers	C	2241	rs116192739	unconditioned	1.46968e-18	0.926512	8.5944e-20	0.0541612	0.0193271	41.0615	NA	no_MHC	EQTLGEN
rs72844388	17	72469399	CD300A	ENSG00000167851	alzheimers	C	2244	rs116537090	unconditioned	2.40319e-26	0.94104	1.40502e-27	0.0550138	0.00394633	58.9904	NA	no_MHC	EQTLGEN
rs72844388	17	72469399	CD300A	ENSG00000167851	alzheimers	C	2245	rs141240365	unconditioned	3.73292e-31	0.941618	2.18254e-32	0.0550505	0.00333123	70.0629	NA	no_MHC	EQTLGEN
rs72844388	17	72469399	CD300A	ENSG00000167851	alzheimers	C	2259	rs1699608	unconditioned	1.85953e-10	0.942607	1.08794e-11	0.0551462	0.00224679	22.4055	NA	no_MHC	EQTLGEN
rs72844388	17	72469399	CD300A	ENSG00000167851	alzheimers	C	2244	rs2706539	unconditioned	3.01042e-10	0.925221	1.76229e-11	0.0541414	0.0206376	21.9238	NA	no_MHC	EQTLGEN
rs72844388	17	72469399	CD300A	ENSG00000167851	alzheimers	C	2242	rs4788839	unconditioned	3.69293e-45	0.914872	2.16023e-46	0.053485	0.0316435	102.31	NA	no_MHC	EQTLGEN
rs72844388	17	72469399	CD300A	ENSG00000167851	alzheimers	C	2242	rs4789063	unconditioned	2.43605e-24	0.934159	1.42445e-25	0.0546126	0.0112282	54.3717	NA	no_MHC	EQTLGEN
rs72844388	17	72469399	CD300A	ENSG00000167851	alzheimers	C	2259	rs60896143	unconditioned	8.28564e-56	0.941267	4.85359e-57	0.0551343	0.00359876	126.83	NA	no_MHC	EQTLGEN
rs72844388	17	72469399	CD300A	ENSG00000167851	alzheimers	C	2250	rs62087202	unconditioned	9.08353e-200	0.942228	5.31243e-201	0.0551028	0.0026697	458.311	NA	no_MHC	EQTLGEN
rs72844388	17	72469399	CD300A	ENSG00000167851	alzheimers	C	2248	rs783259	unconditioned	0.00300981	0.936443	0.000175971	0.0547444	0.00562649	5.80588	NA	no_MHC	EQTLGEN
rs72844388	17	72469399	CD300A	ENSG00000167851	alzheimers	C	2246	rs8077343	unconditioned	8.54137e-203	0.942011	4.99458e-204	0.0550813	0.00290792	465.28	NA	no_MHC	EQTLGEN
rs72844388	17	72469399	CD300A	ENSG00000167851	alzheimers	C	2257	rs8078343	unconditioned	8.23984e-181	0.941008	4.82228e-182	0.0550676	0.00392449	414.659	NA	no_MHC	EQTLGEN
rs72844388	17	72469399	CD300A	ENSG00000167851	alzheimers_noukb	C	3859	unconditioned	unconditioned	0	0.853357	0	0.135103	0.0115398	784.993	NA	no_MHC	EQTLGEN
rs72844388	17	72469399	CD300A	ENSG00000167851	alzheimers_noukb	C	2264	rs112870524	unconditioned	0.00148741	0.940229	6.73909e-05	0.042584	0.0156323	6.51072	NA	no_MHC	EQTLGEN
rs72844388	17	72469399	CD300A	ENSG00000167851	alzheimers_noukb	C	2265	rs116192739	unconditioned	7.44373e-19	0.934318	3.37503e-20	0.0423392	0.0233424	41.7417	NA	no_MHC	EQTLGEN
rs72844388	17	72469399	CD300A	ENSG00000167851	alzheimers_noukb	C	2267	rs116537090	unconditioned	2.39218e-26	0.935966	1.0844e-27	0.0424068	0.0216274	58.995	NA	no_MHC	EQTLGEN
rs72844388	17	72469399	CD300A	ENSG00000167851	alzheimers_noukb	C	2268	rs141240365	unconditioned	3.67742e-31	0.926856	1.66891e-32	0.0420321	0.0311114	70.0779	NA	no_MHC	EQTLGEN
rs72844388	17	72469399	CD300A	ENSG00000167851	alzheimers_noukb	C	2282	rs1699608	unconditioned	1.86939e-10	0.947646	8.49779e-12	0.0430684	0.00928568	22.4002	NA	no_MHC	EQTLGEN
rs72844388	17	72469399	CD300A	ENSG00000167851	alzheimers_noukb	C	2267	rs2706539	unconditioned	3.08727e-10	0.948858	1.39929e-11	0.0429983	0.00814394	21.8986	NA	no_MHC	EQTLGEN
rs72844388	17	72469399	CD300A	ENSG00000167851	alzheimers_noukb	C	2265	rs4788839	unconditioned	3.83035e-45	0.948914	1.73632e-46	0.0430068	0.0080791	102.273	NA	no_MHC	EQTLGEN
rs72844388	17	72469399	CD300A	ENSG00000167851	alzheimers_noukb	C	2265	rs4789063	unconditioned	2.47621e-24	0.949614	1.12246e-25	0.0430385	0.00734746	54.3553	NA	no_MHC	EQTLGEN
rs72844388	17	72469399	CD300A	ENSG00000167851	alzheimers_noukb	C	2282	rs60896143	unconditioned	8.3215e-56	0.94531	3.78647e-57	0.0430021	0.0116882	126.826	NA	no_MHC	EQTLGEN
rs72844388	17	72469399	CD300A	ENSG00000167851	alzheimers_noukb	C	2273	rs62087202	unconditioned	9.12975e-200	0.942102	4.14891e-201	0.0427976	0.0150999	458.305	NA	no_MHC	EQTLGEN
rs72844388	17	72469399	CD300A	ENSG00000167851	alzheimers_noukb	C	2271	rs783259	unconditioned	0.00303488	0.944312	0.000137588	0.0428013	0.00971376	5.79758	NA	no_MHC	EQTLGEN
rs72844388	17	72469399	CD300A	ENSG00000167851	alzheimers_noukb	C	2269	rs8077343	unconditioned	8.54937e-203	0.941056	3.88076e-204	0.0427005	0.0162433	465.279	NA	no_MHC	EQTLGEN
rs72844388	17	72469399	CD300A	ENSG00000167851	alzheimers_noukb	C	2280	rs8078343	unconditioned	8.12314e-181	0.921788	3.72038e-182	0.0421816	0.0360304	414.673	NA	no_MHC	EQTLGEN
rs72844388	17	72469399	CD300A	ENSG00000167851	anxiety_cc	C	2290	unconditioned	unconditioned	0	0.823695	0	0.131433	0.0448727	785.112	NA	no_MHC	EQTLGEN
rs72844388	17	72469399	CD300A	ENSG00000167851	anxiety_cc	C	1942	rs112870524	unconditioned	0.00140992	0.8823	0.000107649	0.067316	0.0488668	6.56423	NA	no_MHC	EQTLGEN
rs72844388	17	72469399	CD300A	ENSG00000167851	anxiety_cc	C	1941	rs116192739	unconditioned	3.44938e-05	0.873306	2.63169e-06	0.0665685	0.060088	10.2747	NA	no_MHC	EQTLGEN
rs72844388	17	72469399	CD300A	ENSG00000167851	anxiety_cc	C	1944	rs116537090	unconditioned	5.35137e-14	0.901466	4.0911e-15	0.0688871	0.029647	30.5588	NA	no_MHC	EQTLGEN
rs72844388	17	72469399	CD300A	ENSG00000167851	anxiety_cc	C	1944	rs141240365	unconditioned	8.94504e-06	0.891666	6.83845e-07	0.0681274	0.0401973	11.6244	NA	no_MHC	EQTLGEN
rs72844388	17	72469399	CD300A	ENSG00000167851	anxiety_cc	C	1960	rs1699608	unconditioned	1.79512e-10	0.909881	1.37724e-11	0.0697869	0.0203316	22.4408	NA	no_MHC	EQTLGEN
rs72844388	17	72469399	CD300A	ENSG00000167851	anxiety_cc	C	1945	rs2706539	unconditioned	2.95227e-10	0.907228	2.25536e-11	0.0692831	0.023489	21.9433	NA	no_MHC	EQTLGEN
rs72844388	17	72469399	CD300A	ENSG00000167851	anxiety_cc	C	1942	rs4788839	unconditioned	8.33499e-46	0.206489	6.67309e-47	0.015754	0.777757	103.798	NA	no_MHC	EQTLGEN
rs72844388	17	72469399	CD300A	ENSG00000167851	anxiety_cc	C	1942	rs4789063	unconditioned	1.55733e-24	0.597122	1.19748e-25	0.0455572	0.357321	54.8191	NA	no_MHC	EQTLGEN
rs72844388	17	72469399	CD300A	ENSG00000167851	anxiety_cc	C	1960	rs60896143	unconditioned	2.51083e-56	0.285254	2.94183e-57	0.0327401	0.682006	128.024	NA	no_MHC	EQTLGEN
rs72844388	17	72469399	CD300A	ENSG00000167851	anxiety_cc	C	1944	rs62087202	unconditioned	1.82851e-130	0.884096	1.39804e-131	0.067548	0.048356	298.733	NA	no_MHC	EQTLGEN
rs72844388	17	72469399	CD300A	ENSG00000167851	anxiety_cc	C	1949	rs783259	unconditioned	0.00279676	0.844905	0.000214758	0.0647915	0.0872922	5.8793	NA	no_MHC	EQTLGEN
rs72844388	17	72469399	CD300A	ENSG00000167851	anxiety_cc	C	1941	rs8077343	unconditioned	0.000386476	0.913024	2.9486e-05	0.0696419	0.0169179	7.85844	NA	no_MHC	EQTLGEN
rs72844388	17	72469399	CD300A	ENSG00000167851	anxiety_cc	C	1941	rs8078343	unconditioned	3.33087e-50	0.884582	2.54127e-51	0.0674409	0.0479768	113.926	NA	no_MHC	EQTLGEN
rs72844388	17	72469399	CD300A	ENSG00000167851	asd	C	2695	unconditioned	unconditioned	0	0.790932	0	0.195819	0.0132494	785.263	NA	no_MHC	EQTLGEN
rs72844388	17	72469399	CD300A	ENSG00000167851	asd	C	2208	rs112870524	unconditioned	0.00131347	0.829992	0.000246905	0.156008	0.0124391	6.63508	NA	no_MHC	EQTLGEN
rs72844388	17	72469399	CD300A	ENSG00000167851	asd	C	2208	rs116192739	unconditioned	1.27553e-18	0.803939	2.39825e-19	0.151112	0.0449488	41.2032	NA	no_MHC	EQTLGEN
rs72844388	17	72469399	CD300A	ENSG00000167851	asd	C	2211	rs116537090	unconditioned	2.07268e-26	0.811389	3.89993e-27	0.152634	0.0359774	59.1384	NA	no_MHC	EQTLGEN
rs72844388	17	72469399	CD300A	ENSG00000167851	asd	C	2212	rs141240365	unconditioned	3.24489e-31	0.818281	6.10594e-32	0.153949	0.0277699	70.2031	NA	no_MHC	EQTLGEN
rs72844388	17	72469399	CD300A	ENSG00000167851	asd	C	2226	rs1699608	unconditioned	1.51144e-10	0.766168	2.87318e-11	0.145557	0.0882744	22.6128	NA	no_MHC	EQTLGEN
rs72844388	17	72469399	CD300A	ENSG00000167851	asd	C	2211	rs2706539	unconditioned	2.70355e-10	0.830912	5.08337e-11	0.15622	0.0128681	22.0313	NA	no_MHC	EQTLGEN
rs72844388	17	72469399	CD300A	ENSG00000167851	asd	C	2209	rs4788839	unconditioned	3.37654e-45	0.83649	6.35135e-46	0.15734	0.00616987	102.399	NA	no_MHC	EQTLGEN
rs72844388	17	72469399	CD300A	ENSG00000167851	asd	C	2209	rs4789063	unconditioned	2.17973e-24	0.835882	4.10014e-25	0.157225	0.00689226	54.4828	NA	no_MHC	EQTLGEN
rs72844388	17	72469399	CD300A	ENSG00000167851	asd	C	2226	rs60896143	unconditioned	7.35124e-56	0.835108	1.38312e-56	0.157116	0.00777537	126.95	NA	no_MHC	EQTLGEN
rs72844388	17	72469399	CD300A	ENSG00000167851	asd	C	2217	rs62087202	unconditioned	7.74192e-200	0.801617	1.4586e-200	0.150979	0.0474039	458.47	NA	no_MHC	EQTLGEN
rs72844388	17	72469399	CD300A	ENSG00000167851	asd	C	2215	rs783259	unconditioned	0.00254856	0.792881	0.000480234	0.149351	0.0547393	5.97223	NA	no_MHC	EQTLGEN
rs72844388	17	72469399	CD300A	ENSG00000167851	asd	C	2213	rs8077343	unconditioned	7.16668e-203	0.789866	1.35014e-203	0.148742	0.0613917	465.455	NA	no_MHC	EQTLGEN
rs72844388	17	72469399	CD300A	ENSG00000167851	asd	C	2224	rs8078343	unconditioned	6.57189e-181	0.748871	1.24787e-181	0.142086	0.109043	414.885	NA	no_MHC	EQTLGEN
rs72844388	17	72469399	CD300A	ENSG00000167851	bipolar	C	2869	unconditioned	unconditioned	0	0.883786	0	0.10191	0.0143038	785.178	NA	no_MHC	EQTLGEN
rs72844388	17	72469399	CD300A	ENSG00000167851	bipolar	C	2149	rs112870524	unconditioned	0.00145046	0.916473	9.91066e-05	0.0626012	0.019376	6.53588	NA	no_MHC	EQTLGEN
rs72844388	17	72469399	CD300A	ENSG00000167851	bipolar	C	2148	rs116192739	unconditioned	1.23932e-16	0.92219	8.46585e-18	0.0629802	0.0148301	36.6268	NA	no_MHC	EQTLGEN
rs72844388	17	72469399	CD300A	ENSG00000167851	bipolar	C	2152	rs116537090	unconditioned	2.33619e-26	0.916059	1.59678e-27	0.062591	0.0213501	59.0187	NA	no_MHC	EQTLGEN
rs72844388	17	72469399	CD300A	ENSG00000167851	bipolar	C	2153	rs141240365	unconditioned	3.64123e-31	0.919761	2.48926e-32	0.0628603	0.017379	70.0878	NA	no_MHC	EQTLGEN
rs72844388	17	72469399	CD300A	ENSG00000167851	bipolar	C	2165	rs1699608	unconditioned	1.8292e-10	0.927166	1.25274e-11	0.0634882	0.00934618	22.422	NA	no_MHC	EQTLGEN
rs72844388	17	72469399	CD300A	ENSG00000167851	bipolar	C	2152	rs2706539	unconditioned	1.72346e-10	0.529668	1.2256e-11	0.037233	0.433098	22.4815	NA	no_MHC	EQTLGEN
rs72844388	17	72469399	CD300A	ENSG00000167851	bipolar	C	2150	rs4788839	unconditioned	3.6688e-45	0.908899	2.50809e-46	0.0621057	0.0289949	102.316	NA	no_MHC	EQTLGEN
rs72844388	17	72469399	CD300A	ENSG00000167851	bipolar	C	2150	rs4789063	unconditioned	2.07081e-24	0.794021	1.41896e-25	0.054256	0.151723	54.5341	NA	no_MHC	EQTLGEN
rs72844388	17	72469399	CD300A	ENSG00000167851	bipolar	C	2167	rs60896143	unconditioned	3.45475e-56	0.392488	2.83161e-57	0.0315935	0.575918	127.705	NA	no_MHC	EQTLGEN
rs72844388	17	72469399	CD300A	ENSG00000167851	bipolar	C	2158	rs62087202	unconditioned	8.71825e-200	0.912324	5.97449e-201	0.062495	0.0251811	458.352	NA	no_MHC	EQTLGEN
rs72844388	17	72469399	CD300A	ENSG00000167851	bipolar	C	2156	rs783259	unconditioned	0.00300077	0.924828	0.000205111	0.0632057	0.00876062	5.80889	NA	no_MHC	EQTLGEN
rs72844388	17	72469399	CD300A	ENSG00000167851	bipolar	C	2154	rs8077343	unconditioned	8.24637e-203	0.912468	5.64546e-204	0.0624425	0.0250894	465.315	NA	no_MHC	EQTLGEN
rs72844388	17	72469399	CD300A	ENSG00000167851	bipolar	C	2165	rs8078343	unconditioned	7.95581e-181	0.918391	5.46393e-182	0.0630552	0.0185535	414.694	NA	no_MHC	EQTLGEN
rs72844388	17	72469399	CD300A	ENSG00000167851	bipolar_noukb	C	2864	unconditioned	unconditioned	0	0.882076	0	0.103631	0.0142929	785.18	NA	no_MHC	EQTLGEN
rs72844388	17	72469399	CD300A	ENSG00000167851	bipolar_noukb	C	2146	rs112870524	unconditioned	0.00146785	0.921636	9.04084e-05	0.0567457	0.0200603	6.52396	NA	no_MHC	EQTLGEN
rs72844388	17	72469399	CD300A	ENSG00000167851	bipolar_noukb	C	2145	rs116192739	unconditioned	1.2456e-16	0.92682	7.66957e-18	0.0570513	0.0161283	36.6217	NA	no_MHC	EQTLGEN
rs72844388	17	72469399	CD300A	ENSG00000167851	bipolar_noukb	C	2149	rs116537090	unconditioned	2.35094e-26	0.921567	1.44848e-27	0.0567587	0.0216747	59.0124	NA	no_MHC	EQTLGEN
rs72844388	17	72469399	CD300A	ENSG00000167851	bipolar_noukb	C	2150	rs141240365	unconditioned	3.6643e-31	0.925507	2.25817e-32	0.057018	0.017475	70.0815	NA	no_MHC	EQTLGEN
rs72844388	17	72469399	CD300A	ENSG00000167851	bipolar_noukb	C	2162	rs1699608	unconditioned	1.83978e-10	0.932531	1.13622e-11	0.0575818	0.00988734	22.4162	NA	no_MHC	EQTLGEN
rs72844388	17	72469399	CD300A	ENSG00000167851	bipolar_noukb	C	2149	rs2706539	unconditioned	1.65517e-10	0.508682	1.06985e-11	0.0324206	0.458898	22.522	NA	no_MHC	EQTLGEN
rs72844388	17	72469399	CD300A	ENSG00000167851	bipolar_noukb	C	2147	rs4788839	unconditioned	3.69955e-45	0.916518	2.27983e-46	0.0564529	0.0270288	102.308	NA	no_MHC	EQTLGEN
rs72844388	17	72469399	CD300A	ENSG00000167851	bipolar_noukb	C	2147	rs4789063	unconditioned	2.08193e-24	0.798291	1.28634e-25	0.0491706	0.152539	54.5287	NA	no_MHC	EQTLGEN
rs72844388	17	72469399	CD300A	ENSG00000167851	bipolar_noukb	C	2164	rs60896143	unconditioned	3.39221e-56	0.385383	2.55776e-57	0.0284721	0.586145	127.723	NA	no_MHC	EQTLGEN
rs72844388	17	72469399	CD300A	ENSG00000167851	bipolar_noukb	C	2155	rs62087202	unconditioned	8.75504e-200	0.915673	5.41202e-201	0.0565755	0.0277515	458.347	NA	no_MHC	EQTLGEN
rs72844388	17	72469399	CD300A	ENSG00000167851	bipolar_noukb	C	2153	rs783259	unconditioned	0.00309027	0.931	0.00019041	0.0573561	0.00836268	5.7795	NA	no_MHC	EQTLGEN
rs72844388	17	72469399	CD300A	ENSG00000167851	bipolar_noukb	C	2151	rs8077343	unconditioned	8.25495e-203	0.91323	5.09737e-204	0.0563609	0.0304092	465.314	NA	no_MHC	EQTLGEN
rs72844388	17	72469399	CD300A	ENSG00000167851	bipolar_noukb	C	2162	rs8078343	unconditioned	7.99924e-181	0.922787	4.95772e-182	0.0571719	0.0200408	414.689	NA	no_MHC	EQTLGEN
rs72844388	17	72469399	CD300A	ENSG00000167851	depression_Als_noukb_included	C	2736	unconditioned	unconditioned	0	0.959473	0	0.0319013	0.00862594	785.092	NA	no_MHC	EQTLGEN
rs72844388	17	72469399	CD300A	ENSG00000167851	depression_Als_noukb_included	C	2112	rs112870524	unconditioned	0.00154459	0.976017	2.77521e-05	0.0175315	0.00487933	6.473	NA	no_MHC	EQTLGEN
rs72844388	17	72469399	CD300A	ENSG00000167851	depression_Als_noukb_included	C	2111	rs116192739	unconditioned	1.30621e-16	0.972197	2.34641e-18	0.0174537	0.0103491	36.5742	NA	no_MHC	EQTLGEN
rs72844388	17	72469399	CD300A	ENSG00000167851	depression_Als_noukb_included	C	2114	rs116537090	unconditioned	6.39466e-26	0.934705	1.14926e-27	0.0167501	0.0485451	58.0117	NA	no_MHC	EQTLGEN
rs72844388	17	72469399	CD300A	ENSG00000167851	depression_Als_noukb_included	C	2116	rs141240365	unconditioned	3.85825e-31	0.975053	6.93998e-33	0.0175312	0.00741624	70.0299	NA	no_MHC	EQTLGEN
rs72844388	17	72469399	CD300A	ENSG00000167851	depression_Als_noukb_included	C	2127	rs1699608	unconditioned	1.19276e-08	0.973992	2.14941e-10	0.0175433	0.00846512	18.2444	NA	no_MHC	EQTLGEN
rs72844388	17	72469399	CD300A	ENSG00000167851	depression_Als_noukb_included	C	2115	rs2706539	unconditioned	3.17935e-10	0.977095	5.71931e-12	0.0175716	0.00533358	21.8692	NA	no_MHC	EQTLGEN
rs72844388	17	72469399	CD300A	ENSG00000167851	depression_Als_noukb_included	C	2113	rs4788839	unconditioned	3.9566e-45	0.980201	7.11391e-47	0.0176217	0.00217707	102.241	NA	no_MHC	EQTLGEN
rs72844388	17	72469399	CD300A	ENSG00000167851	depression_Als_noukb_included	C	2113	rs4789063	unconditioned	2.55546e-24	0.979818	4.59478e-26	0.0176148	0.00256712	54.3238	NA	no_MHC	EQTLGEN
rs72844388	17	72469399	CD300A	ENSG00000167851	depression_Als_noukb_included	C	2130	rs60896143	unconditioned	8.62542e-56	0.97994	1.55356e-57	0.0176477	0.00241256	126.79	NA	no_MHC	EQTLGEN
rs72844388	17	72469399	CD300A	ENSG00000167851	depression_Als_noukb_included	C	2121	rs62087202	unconditioned	9.29544e-200	0.975738	1.67677e-201	0.0175943	0.00666781	458.287	NA	no_MHC	EQTLGEN
rs72844388	17	72469399	CD300A	ENSG00000167851	depression_Als_noukb_included	C	2119	rs783259	unconditioned	0.00315828	0.973367	5.68051e-05	0.0175011	0.00591698	5.75773	NA	no_MHC	EQTLGEN
rs72844388	17	72469399	CD300A	ENSG00000167851	depression_Als_noukb_included	C	2117	rs8077343	unconditioned	8.79415e-203	0.974204	1.58434e-204	0.0175429	0.00825291	465.251	NA	no_MHC	EQTLGEN
rs72844388	17	72469399	CD300A	ENSG00000167851	depression_Als_noukb_included	C	2128	rs8078343	unconditioned	8.36172e-181	0.968905	1.51958e-182	0.0175945	0.0135004	414.644	NA	no_MHC	EQTLGEN
rs72844388	17	72469399	CD300A	ENSG00000167851	depression_Als_ukb_included	C	2858	unconditioned	unconditioned	0	0.975579	0	0.0205249	0.00389573	785.107	NA	no_MHC	EQTLGEN
rs72844388	17	72469399	CD300A	ENSG00000167851	depression_Als_ukb_included	C	2120	rs112870524	unconditioned	0.00157301	0.982789	1.83429e-05	0.0114561	0.00416351	6.45476	NA	no_MHC	EQTLGEN
rs72844388	17	72469399	CD300A	ENSG00000167851	depression_Als_ukb_included	C	2119	rs116192739	unconditioned	1.3222e-16	0.983587	1.54139e-18	0.0114614	0.00495204	36.5621	NA	no_MHC	EQTLGEN
rs72844388	17	72469399	CD300A	ENSG00000167851	depression_Als_ukb_included	C	2123	rs116537090	unconditioned	2.49537e-26	0.977927	2.9129e-28	0.0114049	0.0106682	58.9528	NA	no_MHC	EQTLGEN
rs72844388	17	72469399	CD300A	ENSG00000167851	depression_Als_ukb_included	C	2124	rs141240365	unconditioned	3.88808e-31	0.981558	4.54104e-33	0.011457	0.00698458	70.0222	NA	no_MHC	EQTLGEN
rs72844388	17	72469399	CD300A	ENSG00000167851	depression_Als_ukb_included	C	2136	rs1699608	unconditioned	1.94483e-10	0.985806	2.27618e-12	0.0115349	0.0026592	22.3607	NA	no_MHC	EQTLGEN
rs72844388	17	72469399	CD300A	ENSG00000167851	depression_Als_ukb_included	C	2123	rs2706539	unconditioned	3.20518e-10	0.985059	3.7415e-12	0.0114954	0.00344583	21.8611	NA	no_MHC	EQTLGEN
rs72844388	17	72469399	CD300A	ENSG00000167851	depression_Als_ukb_included	C	2120	rs4788839	unconditioned	3.0524e-31	0.986507	3.56037e-33	0.0115048	0.00198837	70.2642	NA	no_MHC	EQTLGEN
rs72844388	17	72469399	CD300A	ENSG00000167851	depression_Als_ukb_included	C	2121	rs4789063	unconditioned	2.57351e-24	0.986813	3.00222e-26	0.0115104	0.00167659	54.3168	NA	no_MHC	EQTLGEN
rs72844388	17	72469399	CD300A	ENSG00000167851	depression_Als_ukb_included	C	2137	rs60896143	unconditioned	8.68664e-56	0.986854	1.0153e-57	0.0115328	0.00161361	126.783	NA	no_MHC	EQTLGEN
rs72844388	17	72469399	CD300A	ENSG00000167851	depression_Als_ukb_included	C	2129	rs62087202	unconditioned	9.43505e-200	0.983805	1.10436e-201	0.0115106	0.00468437	458.273	NA	no_MHC	EQTLGEN
rs72844388	17	72469399	CD300A	ENSG00000167851	depression_Als_ukb_included	C	2127	rs783259	unconditioned	0.00319764	0.980927	3.73363e-05	0.0114491	0.00438926	5.74534	NA	no_MHC	EQTLGEN
rs72844388	17	72469399	CD300A	ENSG00000167851	depression_Als_ukb_included	C	2125	rs8077343	unconditioned	8.87492e-203	0.980691	1.03871e-204	0.01147	0.00783939	465.242	NA	no_MHC	EQTLGEN
rs72844388	17	72469399	CD300A	ENSG00000167851	depression_Als_ukb_included	C	2136	rs8078343	unconditioned	8.54674e-181	0.982283	1.00497e-182	0.0115441	0.00617266	414.622	NA	no_MHC	EQTLGEN
rs72844388	17	72469399	CD300A	ENSG00000167851	schizophrenia	C	2936	unconditioned	unconditioned	0	0.909063	0	0.0795679	0.0113695	785.149	NA	no_MHC	EQTLGEN
rs72844388	17	72469399	CD300A	ENSG00000167851	schizophrenia	C	2159	rs112870524	unconditioned	0.0014502	0.916408	8.27376e-05	0.0522536	0.0298056	6.53605	NA	no_MHC	EQTLGEN
rs72844388	17	72469399	CD300A	ENSG00000167851	schizophrenia	C	2158	rs116192739	unconditioned	1.25584e-16	0.934567	7.16132e-18	0.0532806	0.0121525	36.6136	NA	no_MHC	EQTLGEN
rs72844388	17	72469399	CD300A	ENSG00000167851	schizophrenia	C	2162	rs116537090	unconditioned	2.29827e-26	0.901353	1.31287e-27	0.0514421	0.0472045	59.0351	NA	no_MHC	EQTLGEN
rs72844388	17	72469399	CD300A	ENSG00000167851	schizophrenia	C	2163	rs141240365	unconditioned	3.56593e-31	0.900904	2.0379e-32	0.0514383	0.0476576	70.1087	NA	no_MHC	EQTLGEN
rs72844388	17	72469399	CD300A	ENSG00000167851	schizophrenia	C	2175	rs1699608	unconditioned	1.84578e-10	0.93556	1.05597e-11	0.0535127	0.0109277	22.413	NA	no_MHC	EQTLGEN
rs72844388	17	72469399	CD300A	ENSG00000167851	schizophrenia	C	2162	rs2706539	unconditioned	3.05691e-10	0.939473	1.74407e-11	0.0535934	0.00693335	21.9084	NA	no_MHC	EQTLGEN
rs72844388	17	72469399	CD300A	ENSG00000167851	schizophrenia	C	2160	rs4788839	unconditioned	3.80177e-45	0.941843	2.16879e-46	0.0537248	0.00443207	102.281	NA	no_MHC	EQTLGEN
rs72844388	17	72469399	CD300A	ENSG00000167851	schizophrenia	C	2160	rs4789063	unconditioned	2.45436e-24	0.941078	1.40016e-25	0.0536811	0.00524139	54.3642	NA	no_MHC	EQTLGEN
rs72844388	17	72469399	CD300A	ENSG00000167851	schizophrenia	C	2177	rs60896143	unconditioned	8.28966e-56	0.941782	4.7346e-57	0.053785	0.00443299	126.83	NA	no_MHC	EQTLGEN
rs72844388	17	72469399	CD300A	ENSG00000167851	schizophrenia	C	2168	rs62087202	unconditioned	8.91885e-200	0.934397	5.09747e-201	0.0533922	0.0122109	458.329	NA	no_MHC	EQTLGEN
rs72844388	17	72469399	CD300A	ENSG00000167851	schizophrenia	C	2166	rs783259	unconditioned	0.00303452	0.935275	0.000173217	0.0533793	0.00813844	5.7977	NA	no_MHC	EQTLGEN
rs72844388	17	72469399	CD300A	ENSG00000167851	schizophrenia	C	2164	rs8077343	unconditioned	8.43256e-203	0.933475	4.81608e-204	0.0533003	0.0132247	465.293	NA	no_MHC	EQTLGEN
rs72844388	17	72469399	CD300A	ENSG00000167851	schizophrenia	C	2175	rs8078343	unconditioned	8.04433e-181	0.929928	4.60949e-182	0.0532691	0.016803	414.683	NA	no_MHC	EQTLGEN
rs72845644	17	25656096	LGALS9	ENSG00000168961	adhd	C	1952	unconditioned	unconditioned	0	0.95608	0	0.038549	0.00537146	3404.23	NA	no_MHC	EQTLGEN
rs72845644	17	25656096	LGALS9	ENSG00000168961	adhd	C	1603	rs11080226	unconditioned	1.95576e-64	0.961348	5.19795e-66	0.0255372	0.0131143	146.695	NA	no_MHC	EQTLGEN
rs72845644	17	25656096	LGALS9	ENSG00000168961	adhd	C	1547	rs111758242	unconditioned	1.75546e-12	0.964545	4.54025e-14	0.024936	0.010519	27.0683	NA	no_MHC	EQTLGEN
rs72845644	17	25656096	LGALS9	ENSG00000168961	adhd	C	1548	rs112995015	unconditioned	6.51858e-31	0.965223	1.6866e-32	0.0249641	0.00981319	69.5055	NA	no_MHC	EQTLGEN
rs72845644	17	25656096	LGALS9	ENSG00000168961	adhd	C	1548	rs11656620	unconditioned	2.20724e-30	0.968243	5.71024e-32	0.0250422	0.00671465	68.2858	NA	no_MHC	EQTLGEN
rs72845644	17	25656096	LGALS9	ENSG00000168961	adhd	C	1550	rs117170675	unconditioned	0.00142714	0.935496	3.69586e-05	0.0241877	0.0388526	6.55209	NA	no_MHC	EQTLGEN
rs72845644	17	25656096	LGALS9	ENSG00000168961	adhd	C	1549	rs117443838	unconditioned	1.29463e-11	0.887959	3.37365e-13	0.0230501	0.0889913	25.0702	NA	no_MHC	EQTLGEN
rs72845644	17	25656096	LGALS9	ENSG00000168961	adhd	C	1549	rs118088034	unconditioned	1.83213e-38	0.955323	4.7437e-40	0.0247149	0.0199622	86.8928	NA	no_MHC	EQTLGEN
rs72845644	17	25656096	LGALS9	ENSG00000168961	adhd	C	1547	rs11868352	unconditioned	6.79405e-06	0.953591	1.75718e-07	0.0246415	0.021761	11.8995	NA	no_MHC	EQTLGEN
rs72845644	17	25656096	LGALS9	ENSG00000168961	adhd	C	1549	rs141393673	unconditioned	2.31766e-18	0.957127	5.9976e-20	0.0247503	0.0181229	40.606	NA	no_MHC	EQTLGEN
rs72845644	17	25656096	LGALS9	ENSG00000168961	adhd	C	1548	rs142135882	unconditioned	0.00367535	0.926262	9.52228e-05	0.023952	0.0460159	5.60611	NA	no_MHC	EQTLGEN
rs72845644	17	25656096	LGALS9	ENSG00000168961	adhd	C	1548	rs146112269	unconditioned	1.57918e-06	0.93907	4.09049e-08	0.0242876	0.0366412	13.3586	NA	no_MHC	EQTLGEN
rs72845644	17	25656096	LGALS9	ENSG00000168961	adhd	C	1550	rs188796312	unconditioned	1.9026e-08	0.93337	4.94634e-10	0.0242232	0.0424069	17.7775	NA	no_MHC	EQTLGEN
rs72845644	17	25656096	LGALS9	ENSG00000168961	adhd	C	1548	rs2948521	unconditioned	1.63692e-28	0.967746	4.23487e-30	0.0250293	0.00722491	63.9796	NA	no_MHC	EQTLGEN
rs72845644	17	25656096	LGALS9	ENSG00000168961	adhd	C	1548	rs3094268	unconditioned	1.81394e-33	0.959947	4.69437e-35	0.0248276	0.0152254	75.3898	NA	no_MHC	EQTLGEN
rs72845644	17	25656096	LGALS9	ENSG00000168961	adhd	C	1549	rs34759944	unconditioned	4.59657e-58	0.960063	1.19006e-59	0.0248411	0.015096	132.025	NA	no_MHC	EQTLGEN
rs72845644	17	25656096	LGALS9	ENSG00000168961	adhd	C	1547	rs361498	unconditioned	2.36148e-06	0.949173	6.10761e-08	0.0245227	0.0263024	12.9562	NA	no_MHC	EQTLGEN
rs72845644	17	25656096	LGALS9	ENSG00000168961	adhd	C	1549	rs3751092	unconditioned	1.17195e-67	0.969472	3.03257e-69	0.025081	0.00544671	154.115	NA	no_MHC	EQTLGEN
rs72845644	17	25656096	LGALS9	ENSG00000168961	adhd	C	1547	rs4239241	unconditioned	0.000585121	0.936424	1.51333e-05	0.0241804	0.0387952	7.44369	NA	no_MHC	EQTLGEN
rs72845644	17	25656096	LGALS9	ENSG00000168961	adhd	C	1555	rs4239242	unconditioned	0.00314515	0.956793	8.15249e-05	0.0247857	0.0151942	5.76189	NA	no_MHC	EQTLGEN
rs72845644	17	25656096	LGALS9	ENSG00000168961	adhd	C	1562	rs4795829	unconditioned	0.00019018	0.958656	4.939e-06	0.0248801	0.0162689	8.56754	NA	no_MHC	EQTLGEN
rs72845644	17	25656096	LGALS9	ENSG00000168961	adhd	C	1549	rs55670555	unconditioned	5.48473e-31	0.966677	1.41941e-32	0.0250087	0.0083144	69.6782	NA	no_MHC	EQTLGEN
rs72845644	17	25656096	LGALS9	ENSG00000168961	adhd	C	1555	rs71372336	unconditioned	1.84486e-06	0.962397	4.78276e-08	0.0249372	0.0126644	13.2031	NA	no_MHC	EQTLGEN
rs72845644	17	25656096	LGALS9	ENSG00000168961	adhd	C	1548	rs7215489	unconditioned	4.76828e-06	0.903348	1.23712e-07	0.0233639	0.0732835	12.2535	NA	no_MHC	EQTLGEN
rs72845644	17	25656096	LGALS9	ENSG00000168961	adhd	C	1547	rs72845099	unconditioned	6.28725e-10	0.960625	1.6261e-11	0.0248306	0.0145447	21.1873	NA	no_MHC	EQTLGEN
rs72845644	17	25656096	LGALS9	ENSG00000168961	adhd	C	1547	rs72845638	unconditioned	0.00357529	0.940987	9.24698e-05	0.0243062	0.0310388	5.63371	NA	no_MHC	EQTLGEN
rs72845644	17	25656096	LGALS9	ENSG00000168961	adhd	C	1547	rs72845850	unconditioned	0.00047624	0.963309	1.23172e-05	0.0249033	0.011299	7.64959	NA	no_MHC	EQTLGEN
rs72845644	17	25656096	LGALS9	ENSG00000168961	adhd	C	1549	rs77576481	unconditioned	1.09016e-79	0.942488	2.82416e-81	0.0243829	0.0331293	181.818	NA	no_MHC	EQTLGEN
rs72845644	17	25656096	LGALS9	ENSG00000168961	adhd	C	1548	rs80338342	unconditioned	1.46594e-47	0.806723	3.82276e-49	0.0208647	0.172412	107.839	NA	no_MHC	EQTLGEN
rs72845644	17	25656096	LGALS9	ENSG00000168961	adhd	C	1571	rs9913455	unconditioned	1.07194e-09	0.968332	2.78941e-11	0.0251914	0.00647698	20.6538	NA	no_MHC	EQTLGEN
rs72845644	17	25656096	LGALS9	ENSG00000168961	alzheimers	C	2853	unconditioned	unconditioned	0	0.970633	0	0.0281729	0.0011937	3404.07	NA	no_MHC	EQTLGEN
rs72845644	17	25656096	LGALS9	ENSG00000168961	alzheimers	C	1814	rs11080226	unconditioned	2.0212e-64	0.991762	1.34918e-66	0.00661856	0.00161919	146.662	NA	no_MHC	EQTLGEN
rs72845644	17	25656096	LGALS9	ENSG00000168961	alzheimers	C	1760	rs111758242	unconditioned	7.37881e-48	0.949961	4.89822e-50	0.00626228	0.0437767	108.525	NA	no_MHC	EQTLGEN
rs72845644	17	25656096	LGALS9	ENSG00000168961	alzheimers	C	1759	rs112995015	unconditioned	6.6932e-31	0.991451	4.41017e-33	0.00653068	0.00201821	69.479	NA	no_MHC	EQTLGEN
rs72845644	17	25656096	LGALS9	ENSG00000168961	alzheimers	C	1759	rs11656620	unconditioned	2.25822e-30	0.990868	1.48808e-32	0.00652684	0.00260468	68.263	NA	no_MHC	EQTLGEN
rs72845644	17	25656096	LGALS9	ENSG00000168961	alzheimers	C	1766	rs117170675	unconditioned	0.000868901	0.988078	5.74853e-06	0.00653248	0.00451484	7.04828	NA	no_MHC	EQTLGEN
rs72845644	17	25656096	LGALS9	ENSG00000168961	alzheimers	C	1761	rs117443838	unconditioned	4.43932e-13	0.987901	2.93144e-15	0.00651787	0.00558104	28.4431	NA	no_MHC	EQTLGEN
rs72845644	17	25656096	LGALS9	ENSG00000168961	alzheimers	C	1760	rs118088034	unconditioned	1.90285e-38	0.988443	1.25463e-40	0.00651217	0.00504468	86.8549	NA	no_MHC	EQTLGEN
rs72845644	17	25656096	LGALS9	ENSG00000168961	alzheimers	C	1759	rs11868352	unconditioned	8.66607e-10	0.991957	5.70965e-12	0.00653401	0.00150856	20.8664	NA	no_MHC	EQTLGEN
rs72845644	17	25656096	LGALS9	ENSG00000168961	alzheimers	C	1761	rs141393673	unconditioned	5.93209e-25	0.989853	3.9112e-27	0.00652276	0.0036244	55.7843	NA	no_MHC	EQTLGEN
rs72845644	17	25656096	LGALS9	ENSG00000168961	alzheimers	C	1759	rs142135882	unconditioned	0.000111883	0.981747	7.37405e-07	0.0064589	0.0116812	9.09806	NA	no_MHC	EQTLGEN
rs72845644	17	25656096	LGALS9	ENSG00000168961	alzheimers	C	1760	rs146112269	unconditioned	1.9711e-07	0.976193	1.30314e-09	0.00643648	0.01737	15.4395	NA	no_MHC	EQTLGEN
rs72845644	17	25656096	LGALS9	ENSG00000168961	alzheimers	C	1787	rs188796312	unconditioned	1.32743e-25	0.986388	8.99312e-28	0.0066757	0.00693619	57.2814	NA	no_MHC	EQTLGEN
rs72845644	17	25656096	LGALS9	ENSG00000168961	alzheimers	C	1759	rs2948521	unconditioned	1.67761e-28	0.992255	1.10524e-30	0.00653597	0.00120944	63.955	NA	no_MHC	EQTLGEN
rs72845644	17	25656096	LGALS9	ENSG00000168961	alzheimers	C	1759	rs3094268	unconditioned	1.87428e-33	0.992054	1.23485e-35	0.00653465	0.00141131	75.3571	NA	no_MHC	EQTLGEN
rs72845644	17	25656096	LGALS9	ENSG00000168961	alzheimers	C	1760	rs34759944	unconditioned	4.75164e-58	0.991732	3.1315e-60	0.00653413	0.00173362	131.991	NA	no_MHC	EQTLGEN
rs72845644	17	25656096	LGALS9	ENSG00000168961	alzheimers	C	1759	rs361498	unconditioned	6.6878e-49	0.990189	4.40747e-51	0.00652236	0.00328858	110.926	NA	no_MHC	EQTLGEN
rs72845644	17	25656096	LGALS9	ENSG00000168961	alzheimers	C	1760	rs3751092	unconditioned	1.19996e-67	0.992243	7.90722e-70	0.00653721	0.00122027	154.091	NA	no_MHC	EQTLGEN
rs72845644	17	25656096	LGALS9	ENSG00000168961	alzheimers	C	1760	rs4239241	unconditioned	0.000439633	0.984622	2.89968e-06	0.00648581	0.00844974	7.72957	NA	no_MHC	EQTLGEN
rs72845644	17	25656096	LGALS9	ENSG00000168961	alzheimers	C	1766	rs4239242	unconditioned	0.00345742	0.987441	2.28128e-05	0.00651278	0.00256557	5.66723	NA	no_MHC	EQTLGEN
rs72845644	17	25656096	LGALS9	ENSG00000168961	alzheimers	C	1774	rs4795829	unconditioned	3.52859e-31	0.988401	2.33314e-33	0.00653035	0.0050686	70.1192	NA	no_MHC	EQTLGEN
rs72845644	17	25656096	LGALS9	ENSG00000168961	alzheimers	C	1760	rs55670555	unconditioned	5.62435e-31	0.990563	3.70715e-33	0.00652614	0.00291042	69.653	NA	no_MHC	EQTLGEN
rs72845644	17	25656096	LGALS9	ENSG00000168961	alzheimers	C	1766	rs71372336	unconditioned	1.89981e-06	0.990153	1.25381e-08	0.00653133	0.00331371	13.1738	NA	no_MHC	EQTLGEN
rs72845644	17	25656096	LGALS9	ENSG00000168961	alzheimers	C	1759	rs7215489	unconditioned	5.217e-06	0.988944	3.43882e-08	0.00651415	0.00453676	12.1636	NA	no_MHC	EQTLGEN
rs72845644	17	25656096	LGALS9	ENSG00000168961	alzheimers	C	1759	rs72845099	unconditioned	6.67789e-21	0.928567	4.44569e-23	0.00611646	0.0653165	46.4555	NA	no_MHC	EQTLGEN
rs72845644	17	25656096	LGALS9	ENSG00000168961	alzheimers	C	1759	rs72845638	unconditioned	0.00326311	0.98561	2.15239e-05	0.00649659	0.00460913	5.72507	NA	no_MHC	EQTLGEN
rs72845644	17	25656096	LGALS9	ENSG00000168961	alzheimers	C	1759	rs72845850	unconditioned	6.73113e-16	0.987651	4.43777e-18	0.00650565	0.00584306	34.9346	NA	no_MHC	EQTLGEN
rs72845644	17	25656096	LGALS9	ENSG00000168961	alzheimers	C	1760	rs77576481	unconditioned	1.15413e-79	0.990569	7.60718e-82	0.00652618	0.00290452	181.761	NA	no_MHC	EQTLGEN
rs72845644	17	25656096	LGALS9	ENSG00000168961	alzheimers	C	1759	rs80338342	unconditioned	1.81238e-47	0.990137	1.19442e-49	0.00652202	0.00334141	107.627	NA	no_MHC	EQTLGEN
rs72845644	17	25656096	LGALS9	ENSG00000168961	alzheimers	C	1782	rs9913455	unconditioned	1.09876e-09	0.992058	7.27666e-12	0.00656864	0.00137349	20.6291	NA	no_MHC	EQTLGEN
rs72845644	17	25656096	LGALS9	ENSG00000168961	alzheimers_noukb	C	2914	unconditioned	unconditioned	0	0.903526	0	0.0895302	0.00694339	3404.1	NA	no_MHC	EQTLGEN
rs72845644	17	25656096	LGALS9	ENSG00000168961	alzheimers_noukb	C	1826	rs11080226	unconditioned	1.31427e-50	0.954165	5.29271e-52	0.0384179	0.00741669	114.856	NA	no_MHC	EQTLGEN
rs72845644	17	25656096	LGALS9	ENSG00000168961	alzheimers_noukb	C	1774	rs111758242	unconditioned	7.31589e-48	0.941895	2.9186e-49	0.0375553	0.0205497	108.534	NA	no_MHC	EQTLGEN
rs72845644	17	25656096	LGALS9	ENSG00000168961	alzheimers_noukb	C	1773	rs112995015	unconditioned	6.45073e-31	0.955676	2.57083e-32	0.0380806	0.00624369	69.5159	NA	no_MHC	EQTLGEN
rs72845644	17	25656096	LGALS9	ENSG00000168961	alzheimers_noukb	C	1773	rs11656620	unconditioned	2.17858e-30	0.956021	8.68227e-32	0.0380944	0.0058845	68.2989	NA	no_MHC	EQTLGEN
rs72845644	17	25656096	LGALS9	ENSG00000168961	alzheimers_noukb	C	1780	rs117170675	unconditioned	0.000790776	0.942067	3.1633e-05	0.0376656	0.0194454	7.1425	NA	no_MHC	EQTLGEN
rs72845644	17	25656096	LGALS9	ENSG00000168961	alzheimers_noukb	C	1775	rs117443838	unconditioned	4.2375e-13	0.941783	1.69145e-14	0.0375718	0.0206456	28.4896	NA	no_MHC	EQTLGEN
rs72845644	17	25656096	LGALS9	ENSG00000168961	alzheimers_noukb	C	1774	rs118088034	unconditioned	1.82981e-38	0.949085	7.29527e-40	0.037826	0.0130892	86.894	NA	no_MHC	EQTLGEN
rs72845644	17	25656096	LGALS9	ENSG00000168961	alzheimers_noukb	C	1773	rs11868352	unconditioned	6.66909e-10	0.763575	2.67541e-11	0.0304261	0.205999	21.1284	NA	no_MHC	EQTLGEN
rs72845644	17	25656096	LGALS9	ENSG00000168961	alzheimers_noukb	C	1775	rs141393673	unconditioned	5.52855e-25	0.921121	2.20638e-26	0.0367188	0.0421601	55.8547	NA	no_MHC	EQTLGEN
rs72845644	17	25656096	LGALS9	ENSG00000168961	alzheimers_noukb	C	1773	rs142135882	unconditioned	0.000107581	0.944882	4.28919e-06	0.0376544	0.017352	9.13726	NA	no_MHC	EQTLGEN
rs72845644	17	25656096	LGALS9	ENSG00000168961	alzheimers_noukb	C	1774	rs146112269	unconditioned	1.87769e-07	0.929419	7.49617e-09	0.037071	0.0335095	15.4881	NA	no_MHC	EQTLGEN
rs72845644	17	25656096	LGALS9	ENSG00000168961	alzheimers_noukb	C	1801	rs188796312	unconditioned	1.24534e-25	0.922948	5.11594e-27	0.0378761	0.0391762	57.3452	NA	no_MHC	EQTLGEN
rs72845644	17	25656096	LGALS9	ENSG00000168961	alzheimers_noukb	C	1773	rs2948521	unconditioned	1.61647e-28	0.956265	6.44206e-30	0.0381041	0.00563063	63.9921	NA	no_MHC	EQTLGEN
rs72845644	17	25656096	LGALS9	ENSG00000168961	alzheimers_noukb	C	1773	rs3094268	unconditioned	1.80581e-33	0.955878	7.19671e-35	0.0380887	0.00603375	75.3943	NA	no_MHC	EQTLGEN
rs72845644	17	25656096	LGALS9	ENSG00000168961	alzheimers_noukb	C	1774	rs34759944	unconditioned	4.5761e-58	0.95482	1.82408e-59	0.038053	0.00712652	132.029	NA	no_MHC	EQTLGEN
rs72845644	17	25656096	LGALS9	ENSG00000168961	alzheimers_noukb	C	1773	rs361498	unconditioned	6.45613e-49	0.954878	2.57304e-50	0.0380488	0.00707364	110.962	NA	no_MHC	EQTLGEN
rs72845644	17	25656096	LGALS9	ENSG00000168961	alzheimers_noukb	C	1774	rs3751092	unconditioned	1.15465e-67	0.954618	4.60277e-69	0.0380465	0.00733601	154.129	NA	no_MHC	EQTLGEN
rs72845644	17	25656096	LGALS9	ENSG00000168961	alzheimers_noukb	C	1774	rs4239241	unconditioned	0.000420392	0.944072	1.67655e-05	0.0376323	0.0178585	7.77432	NA	no_MHC	EQTLGEN
rs72845644	17	25656096	LGALS9	ENSG00000168961	alzheimers_noukb	C	1780	rs4239242	unconditioned	0.00309701	0.947981	0.000123569	0.0378129	0.0109851	5.77732	NA	no_MHC	EQTLGEN
rs72845644	17	25656096	LGALS9	ENSG00000168961	alzheimers_noukb	C	1788	rs4795829	unconditioned	3.41122e-31	0.955633	1.36379e-32	0.0381997	0.0061673	70.1531	NA	no_MHC	EQTLGEN
rs72845644	17	25656096	LGALS9	ENSG00000168961	alzheimers_noukb	C	1774	rs55670555	unconditioned	5.36339e-31	0.944331	2.13861e-32	0.0376365	0.0180323	69.7005	NA	no_MHC	EQTLGEN
rs72845644	17	25656096	LGALS9	ENSG00000168961	alzheimers_noukb	C	1780	rs71372336	unconditioned	1.82138e-06	0.948937	7.27001e-08	0.0378636	0.0131975	13.2159	NA	no_MHC	EQTLGEN
rs72845644	17	25656096	LGALS9	ENSG00000168961	alzheimers_noukb	C	1773	rs7215489	unconditioned	4.88818e-06	0.926738	1.94971e-07	0.0369276	0.0363297	12.2287	NA	no_MHC	EQTLGEN
rs72845644	17	25656096	LGALS9	ENSG00000168961	alzheimers_noukb	C	1773	rs72845099	unconditioned	5.30029e-21	0.736628	2.12884e-22	0.0293523	0.23402	46.6865	NA	no_MHC	EQTLGEN
rs72845644	17	25656096	LGALS9	ENSG00000168961	alzheimers_noukb	C	1773	rs72845638	unconditioned	0.00310869	0.944181	0.000123893	0.0376143	0.0149724	5.77355	NA	no_MHC	EQTLGEN
rs72845644	17	25656096	LGALS9	ENSG00000168961	alzheimers_noukb	C	1772	rs72845850	unconditioned	0.000467853	0.948653	1.86425e-05	0.0377877	0.0130729	7.66736	NA	no_MHC	EQTLGEN
rs72845644	17	25656096	LGALS9	ENSG00000168961	alzheimers_noukb	C	1774	rs77576481	unconditioned	1.08666e-79	0.929991	4.33477e-81	0.037065	0.0329439	181.821	NA	no_MHC	EQTLGEN
rs72845644	17	25656096	LGALS9	ENSG00000168961	alzheimers_noukb	C	1773	rs80338342	unconditioned	1.73644e-47	0.945929	6.92218e-49	0.0376923	0.0163784	107.67	NA	no_MHC	EQTLGEN
rs72845644	17	25656096	LGALS9	ENSG00000168961	alzheimers_noukb	C	1797	rs9913455	unconditioned	1.05638e-09	0.955258	4.22782e-11	0.0382247	0.00651699	20.6684	NA	no_MHC	EQTLGEN
rs72845644	17	25656096	LGALS9	ENSG00000168961	anxiety_cc	C	1843	unconditioned	unconditioned	0	0.907758	0	0.0773264	0.014916	3404.1	NA	no_MHC	EQTLGEN
rs72845644	17	25656096	LGALS9	ENSG00000168961	anxiety_cc	C	1626	rs11080226	unconditioned	1.85924e-64	0.911972	1.424e-65	0.0698298	0.0181984	146.745	NA	no_MHC	EQTLGEN
rs72845644	17	25656096	LGALS9	ENSG00000168961	anxiety_cc	C	1572	rs111758242	unconditioned	7.10159e-48	0.914288	5.36395e-49	0.0690411	0.016671	108.564	NA	no_MHC	EQTLGEN
rs72845644	17	25656096	LGALS9	ENSG00000168961	anxiety_cc	C	1572	rs112995015	unconditioned	6.13003e-31	0.908097	4.63057e-32	0.0685736	0.0233293	69.5669	NA	no_MHC	EQTLGEN
rs72845644	17	25656096	LGALS9	ENSG00000168961	anxiety_cc	C	1572	rs11656620	unconditioned	2.0801e-30	0.912761	1.57117e-31	0.0689258	0.0183129	68.3451	NA	no_MHC	EQTLGEN
rs72845644	17	25656096	LGALS9	ENSG00000168961	anxiety_cc	C	1574	rs117170675	unconditioned	0.00256134	0.911719	0.000193568	0.0688846	0.0166419	5.96723	NA	no_MHC	EQTLGEN
rs72845644	17	25656096	LGALS9	ENSG00000168961	anxiety_cc	C	1571	rs117443838	unconditioned	4.44696e-06	0.867343	3.35806e-07	0.0654289	0.0672233	12.3233	NA	no_MHC	EQTLGEN
rs72845644	17	25656096	LGALS9	ENSG00000168961	anxiety_cc	C	1572	rs118088034	unconditioned	6.18509e-24	0.891287	4.67171e-25	0.0672791	0.0414338	53.4399	NA	no_MHC	EQTLGEN
rs72845644	17	25656096	LGALS9	ENSG00000168961	anxiety_cc	C	1572	rs11868352	unconditioned	7.89501e-10	0.903826	5.96423e-11	0.068251	0.0279231	20.9596	NA	no_MHC	EQTLGEN
rs72845644	17	25656096	LGALS9	ENSG00000168961	anxiety_cc	C	1573	rs141393673	unconditioned	0.000824071	0.898294	6.2258e-05	0.0678326	0.0329869	7.10125	NA	no_MHC	EQTLGEN
rs72845644	17	25656096	LGALS9	ENSG00000168961	anxiety_cc	C	1571	rs142135882	unconditioned	0.000104205	0.89321	7.86885e-06	0.0674101	0.0392679	9.16915	NA	no_MHC	EQTLGEN
rs72845644	17	25656096	LGALS9	ENSG00000168961	anxiety_cc	C	1571	rs146112269	unconditioned	0.00770532	0.904414	0.000581855	0.0682764	0.0190224	4.86584	NA	no_MHC	EQTLGEN
rs72845644	17	25656096	LGALS9	ENSG00000168961	anxiety_cc	C	1571	rs188796312	unconditioned	0.00723173	0.897579	0.000546093	0.0677525	0.0268902	4.92928	NA	no_MHC	EQTLGEN
rs72845644	17	25656096	LGALS9	ENSG00000168961	anxiety_cc	C	1572	rs2948521	unconditioned	1.55135e-28	0.917661	1.1717e-29	0.0692958	0.0130431	64.0333	NA	no_MHC	EQTLGEN
rs72845644	17	25656096	LGALS9	ENSG00000168961	anxiety_cc	C	1572	rs3094268	unconditioned	1.72276e-33	0.911887	1.30128e-34	0.0688598	0.0192532	75.4414	NA	no_MHC	EQTLGEN
rs72845644	17	25656096	LGALS9	ENSG00000168961	anxiety_cc	C	1573	rs34759944	unconditioned	4.37325e-58	0.912625	3.3042e-59	0.0689348	0.0184407	132.074	NA	no_MHC	EQTLGEN
rs72845644	17	25656096	LGALS9	ENSG00000168961	anxiety_cc	C	1572	rs361498	unconditioned	6.15723e-49	0.911141	4.65089e-50	0.0688035	0.0200551	111.009	NA	no_MHC	EQTLGEN
rs72845644	17	25656096	LGALS9	ENSG00000168961	anxiety_cc	C	1573	rs3751092	unconditioned	1.10759e-67	0.915781	8.36764e-69	0.0691707	0.0150479	154.171	NA	no_MHC	EQTLGEN
rs72845644	17	25656096	LGALS9	ENSG00000168961	anxiety_cc	C	1572	rs4239241	unconditioned	0.00112919	0.911875	8.52909e-05	0.0688587	0.0180521	6.78626	NA	no_MHC	EQTLGEN
rs72845644	17	25656096	LGALS9	ENSG00000168961	anxiety_cc	C	1579	rs4239242	unconditioned	0.00315479	0.902738	0.000238638	0.0682604	0.025608	5.75883	NA	no_MHC	EQTLGEN
rs72845644	17	25656096	LGALS9	ENSG00000168961	anxiety_cc	C	1587	rs4795829	unconditioned	3.26808e-31	0.915483	2.47641e-32	0.0693562	0.0151606	70.1959	NA	no_MHC	EQTLGEN
rs72845644	17	25656096	LGALS9	ENSG00000168961	anxiety_cc	C	1573	rs55670555	unconditioned	5.15693e-31	0.908109	3.89645e-32	0.0685912	0.0233002	69.7398	NA	no_MHC	EQTLGEN
rs72845644	17	25656096	LGALS9	ENSG00000168961	anxiety_cc	C	1578	rs71372336	unconditioned	0.00200315	0.913084	0.000151499	0.069041	0.0157203	6.21303	NA	no_MHC	EQTLGEN
rs72845644	17	25656096	LGALS9	ENSG00000168961	anxiety_cc	C	1572	rs7215489	unconditioned	4.79667e-06	0.906341	3.62346e-07	0.068441	0.0252131	12.2476	NA	no_MHC	EQTLGEN
rs72845644	17	25656096	LGALS9	ENSG00000168961	anxiety_cc	C	1572	rs72845099	unconditioned	6.23639e-21	0.866947	4.71418e-22	0.0654662	0.0675865	46.5239	NA	no_MHC	EQTLGEN
rs72845644	17	25656096	LGALS9	ENSG00000168961	anxiety_cc	C	1572	rs72845638	unconditioned	0.00370356	0.897952	0.000279948	0.0678451	0.0302194	5.59846	NA	no_MHC	EQTLGEN
rs72845644	17	25656096	LGALS9	ENSG00000168961	anxiety_cc	C	1572	rs72845850	unconditioned	6.20053e-16	0.909898	4.6837e-17	0.0687096	0.0213925	35.0167	NA	no_MHC	EQTLGEN
rs72845644	17	25656096	LGALS9	ENSG00000168961	anxiety_cc	C	1573	rs77576481	unconditioned	1.01278e-79	0.86798	7.65747e-81	0.0655602	0.0664597	181.892	NA	no_MHC	EQTLGEN
rs72845644	17	25656096	LGALS9	ENSG00000168961	anxiety_cc	C	1571	rs80338342	unconditioned	2.13326e-16	0.911176	1.6109e-17	0.0687861	0.0200375	36.0837	NA	no_MHC	EQTLGEN
rs72845644	17	25656096	LGALS9	ENSG00000168961	anxiety_cc	C	1597	rs9913455	unconditioned	8.95636e-10	0.896458	6.80087e-11	0.0680355	0.0355065	20.8335	NA	no_MHC	EQTLGEN
rs72845644	17	25656096	LGALS9	ENSG00000168961	asd	C	2373	unconditioned	unconditioned	0	0.846734	0	0.144973	0.00829255	3404.22	NA	no_MHC	EQTLGEN
rs72845644	17	25656096	LGALS9	ENSG00000168961	asd	C	1829	rs11080226	unconditioned	1.75612e-64	0.861361	2.63813e-65	0.129389	0.00925048	146.802	NA	no_MHC	EQTLGEN
rs72845644	17	25656096	LGALS9	ENSG00000168961	asd	C	1777	rs111758242	unconditioned	6.69653e-48	0.862141	1.00231e-48	0.129033	0.00882564	108.622	NA	no_MHC	EQTLGEN
rs72845644	17	25656096	LGALS9	ENSG00000168961	asd	C	1777	rs112995015	unconditioned	5.83433e-31	0.8643	8.73243e-32	0.129356	0.00634307	69.6164	NA	no_MHC	EQTLGEN
rs72845644	17	25656096	LGALS9	ENSG00000168961	asd	C	1777	rs11656620	unconditioned	1.96622e-30	0.862794	2.94294e-31	0.129131	0.00807498	68.4014	NA	no_MHC	EQTLGEN
rs72845644	17	25656096	LGALS9	ENSG00000168961	asd	C	1781	rs117170675	unconditioned	0.000752094	0.850318	0.000112638	0.127327	0.0214902	7.19265	NA	no_MHC	EQTLGEN
rs72845644	17	25656096	LGALS9	ENSG00000168961	asd	C	1779	rs117443838	unconditioned	3.82149e-13	0.84979	5.72254e-14	0.12723	0.0229797	28.593	NA	no_MHC	EQTLGEN
rs72845644	17	25656096	LGALS9	ENSG00000168961	asd	C	1778	rs118088034	unconditioned	1.65003e-38	0.856382	2.46999e-39	0.12818	0.0154381	86.9974	NA	no_MHC	EQTLGEN
rs72845644	17	25656096	LGALS9	ENSG00000168961	asd	C	1777	rs11868352	unconditioned	7.49867e-10	0.858453	1.12241e-10	0.128481	0.0130655	21.0111	NA	no_MHC	EQTLGEN
rs72845644	17	25656096	LGALS9	ENSG00000168961	asd	C	1779	rs141393673	unconditioned	5.09893e-25	0.850092	7.63372e-26	0.127247	0.0226616	55.9356	NA	no_MHC	EQTLGEN
rs72845644	17	25656096	LGALS9	ENSG00000168961	asd	C	1777	rs142135882	unconditioned	9.78146e-05	0.858377	1.46438e-05	0.128494	0.0130167	9.23244	NA	no_MHC	EQTLGEN
rs72845644	17	25656096	LGALS9	ENSG00000168961	asd	C	1776	rs146112269	unconditioned	0.00153318	0.847555	0.000229464	0.126826	0.023856	6.48041	NA	no_MHC	EQTLGEN
rs72845644	17	25656096	LGALS9	ENSG00000168961	asd	C	1803	rs188796312	unconditioned	1.04174e-10	0.839422	1.5702e-11	0.126491	0.0340866	22.985	NA	no_MHC	EQTLGEN
rs72845644	17	25656096	LGALS9	ENSG00000168961	asd	C	1777	rs2948521	unconditioned	1.4611e-28	0.864288	2.18688e-29	0.129355	0.00635778	64.0932	NA	no_MHC	EQTLGEN
rs72845644	17	25656096	LGALS9	ENSG00000168961	asd	C	1777	rs3094268	unconditioned	1.61892e-33	0.856924	2.42325e-34	0.128252	0.0148233	75.5036	NA	no_MHC	EQTLGEN
rs72845644	17	25656096	LGALS9	ENSG00000168961	asd	C	1778	rs34759944	unconditioned	4.13287e-58	0.862446	6.18633e-59	0.129088	0.00846598	132.131	NA	no_MHC	EQTLGEN
rs72845644	17	25656096	LGALS9	ENSG00000168961	asd	C	1777	rs361498	unconditioned	5.828e-49	0.862366	8.72311e-50	0.129067	0.00856732	111.064	NA	no_MHC	EQTLGEN
rs72845644	17	25656096	LGALS9	ENSG00000168961	asd	C	1778	rs3751092	unconditioned	1.04311e-67	0.862463	1.56139e-68	0.12909	0.00844659	154.231	NA	no_MHC	EQTLGEN
rs72845644	17	25656096	LGALS9	ENSG00000168961	asd	C	1777	rs4239241	unconditioned	0.000381046	0.853459	5.70338e-05	0.127725	0.0183785	7.87259	NA	no_MHC	EQTLGEN
rs72845644	17	25656096	LGALS9	ENSG00000168961	asd	C	1784	rs4239242	unconditioned	0.00298884	0.853805	0.000447533	0.12783	0.0149286	5.81287	NA	no_MHC	EQTLGEN
rs72845644	17	25656096	LGALS9	ENSG00000168961	asd	C	1792	rs4795829	unconditioned	3.07253e-31	0.860709	4.60333e-32	0.128943	0.0103479	70.2576	NA	no_MHC	EQTLGEN
rs72845644	17	25656096	LGALS9	ENSG00000168961	asd	C	1778	rs55670555	unconditioned	4.88227e-31	0.859727	7.30825e-32	0.128681	0.0115922	69.7945	NA	no_MHC	EQTLGEN
rs72845644	17	25656096	LGALS9	ENSG00000168961	asd	C	1784	rs71372336	unconditioned	1.63016e-06	0.849436	2.44133e-07	0.127189	0.023373	13.3268	NA	no_MHC	EQTLGEN
rs72845644	17	25656096	LGALS9	ENSG00000168961	asd	C	1777	rs7215489	unconditioned	4.45383e-06	0.844326	6.66741e-07	0.126367	0.0293023	12.3217	NA	no_MHC	EQTLGEN
rs72845644	17	25656096	LGALS9	ENSG00000168961	asd	C	1777	rs72845099	unconditioned	6.11263e-21	0.849715	9.15019e-22	0.127173	0.0231119	46.5439	NA	no_MHC	EQTLGEN
rs72845644	17	25656096	LGALS9	ENSG00000168961	asd	C	1777	rs72845638	unconditioned	0.00282955	0.854878	0.000423517	0.127941	0.013928	5.86764	NA	no_MHC	EQTLGEN
rs72845644	17	25656096	LGALS9	ENSG00000168961	asd	C	1777	rs72845850	unconditioned	5.8847e-16	0.863562	8.80788e-17	0.129246	0.00719183	35.069	NA	no_MHC	EQTLGEN
rs72845644	17	25656096	LGALS9	ENSG00000168961	asd	C	1778	rs77576481	unconditioned	9.9906e-80	0.856068	1.49554e-80	0.128133	0.015799	181.905	NA	no_MHC	EQTLGEN
rs72845644	17	25656096	LGALS9	ENSG00000168961	asd	C	1777	rs80338342	unconditioned	1.50831e-47	0.822669	2.25843e-48	0.123126	0.054205	107.811	NA	no_MHC	EQTLGEN
rs72845644	17	25656096	LGALS9	ENSG00000168961	asd	C	1801	rs9913455	unconditioned	9.39878e-10	0.853849	1.40889e-10	0.127975	0.0181758	20.7853	NA	no_MHC	EQTLGEN
rs72845644	17	25656096	LGALS9	ENSG00000168961	bipolar	C	2251	unconditioned	unconditioned	0	0.8952	0	0.0988845	0.00591508	3404.28	NA	no_MHC	EQTLGEN
rs72845644	17	25656096	LGALS9	ENSG00000168961	bipolar	C	1704	rs11080226	unconditioned	1.86361e-64	0.915514	1.57664e-65	0.0774466	0.00703972	146.743	NA	no_MHC	EQTLGEN
rs72845644	17	25656096	LGALS9	ENSG00000168961	bipolar	C	1649	rs111758242	unconditioned	1.66435e-12	0.914546	1.40116e-13	0.0769842	0.00846964	27.1216	NA	no_MHC	EQTLGEN
rs72845644	17	25656096	LGALS9	ENSG00000168961	bipolar	C	1649	rs112995015	unconditioned	6.10756e-31	0.904475	5.14139e-32	0.07612	0.019405	69.5706	NA	no_MHC	EQTLGEN
rs72845644	17	25656096	LGALS9	ENSG00000168961	bipolar	C	1649	rs11656620	unconditioned	2.08326e-30	0.913938	1.75347e-31	0.0769165	0.00914542	68.3436	NA	no_MHC	EQTLGEN
rs72845644	17	25656096	LGALS9	ENSG00000168961	bipolar	C	1656	rs117170675	unconditioned	0.000763932	0.894411	6.44018e-05	0.0753721	0.0293887	7.17703	NA	no_MHC	EQTLGEN
rs72845644	17	25656096	LGALS9	ENSG00000168961	bipolar	C	1651	rs117443838	unconditioned	3.98244e-13	0.888148	3.35921e-14	0.0748788	0.0369732	28.5517	NA	no_MHC	EQTLGEN
rs72845644	17	25656096	LGALS9	ENSG00000168961	bipolar	C	1650	rs118088034	unconditioned	1.74619e-38	0.909363	1.46998e-39	0.0765379	0.0140987	86.9408	NA	no_MHC	EQTLGEN
rs72845644	17	25656096	LGALS9	ENSG00000168961	bipolar	C	1649	rs11868352	unconditioned	8.00035e-10	0.915388	6.7337e-11	0.0770384	0.00757396	20.9464	NA	no_MHC	EQTLGEN
rs72845644	17	25656096	LGALS9	ENSG00000168961	bipolar	C	1651	rs141393673	unconditioned	5.36955e-25	0.898285	4.5213e-26	0.0756117	0.0261033	55.8839	NA	no_MHC	EQTLGEN
rs72845644	17	25656096	LGALS9	ENSG00000168961	bipolar	C	1649	rs142135882	unconditioned	0.00344408	0.871876	0.000289929	0.0733452	0.051045	5.6711	NA	no_MHC	EQTLGEN
rs72845644	17	25656096	LGALS9	ENSG00000168961	bipolar	C	1649	rs146112269	unconditioned	1.524e-06	0.905871	1.28289e-07	0.0762375	0.0178899	13.3942	NA	no_MHC	EQTLGEN
rs72845644	17	25656096	LGALS9	ENSG00000168961	bipolar	C	1650	rs188796312	unconditioned	5.8341e-06	0.891533	4.91425e-07	0.0750633	0.033397	12.0518	NA	no_MHC	EQTLGEN
rs72845644	17	25656096	LGALS9	ENSG00000168961	bipolar	C	1649	rs2948521	unconditioned	1.51219e-28	0.894146	1.27317e-29	0.0752507	0.0306038	64.0588	NA	no_MHC	EQTLGEN
rs72845644	17	25656096	LGALS9	ENSG00000168961	bipolar	C	1649	rs3094268	unconditioned	1.72267e-33	0.911701	1.45001e-34	0.0767282	0.0115712	75.4414	NA	no_MHC	EQTLGEN
rs72845644	17	25656096	LGALS9	ENSG00000168961	bipolar	C	1650	rs34759944	unconditioned	4.39055e-58	0.916811	3.69561e-59	0.0771636	0.00602543	132.07	NA	no_MHC	EQTLGEN
rs72845644	17	25656096	LGALS9	ENSG00000168961	bipolar	C	1648	rs361498	unconditioned	2.14029e-06	0.859508	1.80126e-07	0.0722674	0.0682223	13.0546	NA	no_MHC	EQTLGEN
rs72845644	17	25656096	LGALS9	ENSG00000168961	bipolar	C	1650	rs3751092	unconditioned	1.1084e-67	0.91678	9.32975e-69	0.0771622	0.00605767	154.17	NA	no_MHC	EQTLGEN
rs72845644	17	25656096	LGALS9	ENSG00000168961	bipolar	C	1649	rs4239241	unconditioned	0.000547868	0.878634	4.61232e-05	0.0739224	0.0468499	7.50948	NA	no_MHC	EQTLGEN
rs72845644	17	25656096	LGALS9	ENSG00000168961	bipolar	C	1656	rs4239242	unconditioned	0.00299112	0.91133	0.0002519	0.0767399	0.00868706	5.81211	NA	no_MHC	EQTLGEN
rs72845644	17	25656096	LGALS9	ENSG00000168961	bipolar	C	1663	rs4795829	unconditioned	9.44756e-15	0.905359	7.96101e-16	0.076272	0.0183686	32.293	NA	no_MHC	EQTLGEN
rs72845644	17	25656096	LGALS9	ENSG00000168961	bipolar	C	1650	rs55670555	unconditioned	5.17774e-31	0.912349	4.35854e-32	0.0767892	0.0108617	69.7358	NA	no_MHC	EQTLGEN
rs72845644	17	25656096	LGALS9	ENSG00000168961	bipolar	C	1656	rs71372336	unconditioned	1.7454e-06	0.910235	1.47001e-07	0.0766483	0.0131148	13.2585	NA	no_MHC	EQTLGEN
rs72845644	17	25656096	LGALS9	ENSG00000168961	bipolar	C	1649	rs7215489	unconditioned	4.81981e-06	0.913182	4.05684e-07	0.0768526	0.00995991	12.2428	NA	no_MHC	EQTLGEN
rs72845644	17	25656096	LGALS9	ENSG00000168961	bipolar	C	1649	rs72845099	unconditioned	6.30296e-21	0.877202	5.30805e-22	0.0738247	0.0489737	46.5133	NA	no_MHC	EQTLGEN
rs72845644	17	25656096	LGALS9	ENSG00000168961	bipolar	C	1648	rs72845638	unconditioned	0.00337965	0.883356	0.000284429	0.074304	0.0386758	5.68998	NA	no_MHC	EQTLGEN
rs72845644	17	25656096	LGALS9	ENSG00000168961	bipolar	C	1648	rs72845850	unconditioned	0.000449901	0.910295	3.78634e-05	0.0765972	0.01262	7.70648	NA	no_MHC	EQTLGEN
rs72845644	17	25656096	LGALS9	ENSG00000168961	bipolar	C	1650	rs77576481	unconditioned	1.0583e-79	0.912734	8.90857e-81	0.0768216	0.0104443	181.848	NA	no_MHC	EQTLGEN
rs72845644	17	25656096	LGALS9	ENSG00000168961	bipolar	C	1649	rs80338342	unconditioned	1.61513e-47	0.886676	1.35999e-48	0.0746221	0.0387016	107.742	NA	no_MHC	EQTLGEN
rs72845644	17	25656096	LGALS9	ENSG00000168961	bipolar	C	1673	rs9913455	unconditioned	1.0144e-09	0.916575	8.55525e-11	0.0772961	0.00612926	20.709	NA	no_MHC	EQTLGEN
rs72845644	17	25656096	LGALS9	ENSG00000168961	bipolar_noukb	C	2245	unconditioned	unconditioned	0	0.883934	0	0.110506	0.00555969	3404.3	NA	no_MHC	EQTLGEN
rs72845644	17	25656096	LGALS9	ENSG00000168961	bipolar_noukb	C	1703	rs11080226	unconditioned	1.84338e-64	0.90558	1.78259e-65	0.0875647	0.00685519	146.754	NA	no_MHC	EQTLGEN
rs72845644	17	25656096	LGALS9	ENSG00000168961	bipolar_noukb	C	1648	rs111758242	unconditioned	1.646e-12	0.904459	1.5851e-13	0.0870911	0.00844973	27.1327	NA	no_MHC	EQTLGEN
rs72845644	17	25656096	LGALS9	ENSG00000168961	bipolar_noukb	C	1648	rs112995015	unconditioned	6.02505e-31	0.892256	5.80184e-32	0.0858981	0.0218461	69.5842	NA	no_MHC	EQTLGEN
rs72845644	17	25656096	LGALS9	ENSG00000168961	bipolar_noukb	C	1648	rs11656620	unconditioned	2.05761e-30	0.902685	1.98112e-31	0.0869021	0.0104131	68.356	NA	no_MHC	EQTLGEN
rs72845644	17	25656096	LGALS9	ENSG00000168961	bipolar_noukb	C	1655	rs117170675	unconditioned	0.000752537	0.88107	7.2562e-05	0.0849223	0.033183	7.19206	NA	no_MHC	EQTLGEN
rs72845644	17	25656096	LGALS9	ENSG00000168961	bipolar_noukb	C	1650	rs117443838	unconditioned	3.94432e-13	0.879653	3.80473e-14	0.0848166	0.0355302	28.5613	NA	no_MHC	EQTLGEN
rs72845644	17	25656096	LGALS9	ENSG00000168961	bipolar_noukb	C	1649	rs118088034	unconditioned	1.72497e-38	0.898317	1.66105e-39	0.0864878	0.0151949	86.953	NA	no_MHC	EQTLGEN
rs72845644	17	25656096	LGALS9	ENSG00000168961	bipolar_noukb	C	1648	rs11868352	unconditioned	7.91233e-10	0.905316	7.61792e-11	0.0871554	0.00752856	20.9574	NA	no_MHC	EQTLGEN
rs72845644	17	25656096	LGALS9	ENSG00000168961	bipolar_noukb	C	1650	rs141393673	unconditioned	5.31358e-25	0.888929	5.11766e-26	0.0855898	0.0254816	55.8944	NA	no_MHC	EQTLGEN
rs72845644	17	25656096	LGALS9	ENSG00000168961	bipolar_noukb	C	1648	rs142135882	unconditioned	0.00337456	0.854277	0.000324967	0.0822062	0.059817	5.69149	NA	no_MHC	EQTLGEN
rs72845644	17	25656096	LGALS9	ENSG00000168961	bipolar_noukb	C	1648	rs146112269	unconditioned	1.50699e-06	0.895763	1.45109e-07	0.0862357	0.0179993	13.4054	NA	no_MHC	EQTLGEN
rs72845644	17	25656096	LGALS9	ENSG00000168961	bipolar_noukb	C	1647	rs188796312	unconditioned	0.000466196	0.847697	4.4881e-05	0.0815382	0.0702539	7.67091	NA	no_MHC	EQTLGEN
rs72845644	17	25656096	LGALS9	ENSG00000168961	bipolar_noukb	C	1648	rs2948521	unconditioned	1.49944e-28	0.886605	1.444e-29	0.0853541	0.0280409	64.0673	NA	no_MHC	EQTLGEN
rs72845644	17	25656096	LGALS9	ENSG00000168961	bipolar_noukb	C	1648	rs3094268	unconditioned	1.70136e-33	0.900423	1.63816e-34	0.0866844	0.0128926	75.4539	NA	no_MHC	EQTLGEN
rs72845644	17	25656096	LGALS9	ENSG00000168961	bipolar_noukb	C	1649	rs34759944	unconditioned	4.34335e-58	0.906956	4.1819e-59	0.0873187	0.00572489	132.081	NA	no_MHC	EQTLGEN
rs72845644	17	25656096	LGALS9	ENSG00000168961	bipolar_noukb	C	1647	rs361498	unconditioned	2.10225e-06	0.84423	2.02385e-07	0.0812	0.0745679	13.0725	NA	no_MHC	EQTLGEN
rs72845644	17	25656096	LGALS9	ENSG00000168961	bipolar_noukb	C	1649	rs3751092	unconditioned	1.09654e-67	0.906974	1.05579e-68	0.0873213	0.00570461	154.181	NA	no_MHC	EQTLGEN
rs72845644	17	25656096	LGALS9	ENSG00000168961	bipolar_noukb	C	1648	rs4239241	unconditioned	0.000537383	0.861819	5.17501e-05	0.0829387	0.0546533	7.5288	NA	no_MHC	EQTLGEN
rs72845644	17	25656096	LGALS9	ENSG00000168961	bipolar_noukb	C	1655	rs4239242	unconditioned	0.0029573	0.901022	0.000284861	0.0867817	0.00895413	5.82348	NA	no_MHC	EQTLGEN
rs72845644	17	25656096	LGALS9	ENSG00000168961	bipolar_noukb	C	1662	rs4795829	unconditioned	9.34595e-15	0.895629	9.00693e-16	0.086296	0.0180747	32.3038	NA	no_MHC	EQTLGEN
rs72845644	17	25656096	LGALS9	ENSG00000168961	bipolar_noukb	C	1649	rs55670555	unconditioned	5.12413e-31	0.902904	4.93396e-32	0.0869294	0.0101666	69.7462	NA	no_MHC	EQTLGEN
rs72845644	17	25656096	LGALS9	ENSG00000168961	bipolar_noukb	C	1655	rs71372336	unconditioned	1.72453e-06	0.899353	1.66129e-07	0.0866228	0.0140227	13.2706	NA	no_MHC	EQTLGEN
rs72845644	17	25656096	LGALS9	ENSG00000168961	bipolar_noukb	C	1648	rs7215489	unconditioned	4.76302e-06	0.902422	4.58595e-07	0.0868766	0.0106959	12.2546	NA	no_MHC	EQTLGEN
rs72845644	17	25656096	LGALS9	ENSG00000168961	bipolar_noukb	C	1648	rs72845099	unconditioned	6.35048e-21	0.883818	6.11589e-22	0.0850858	0.0310965	46.5058	NA	no_MHC	EQTLGEN
rs72845644	17	25656096	LGALS9	ENSG00000168961	bipolar_noukb	C	1647	rs72845638	unconditioned	0.0033276	0.869749	0.00032035	0.0836885	0.0429144	5.7055	NA	no_MHC	EQTLGEN
rs72845644	17	25656096	LGALS9	ENSG00000168961	bipolar_noukb	C	1647	rs72845850	unconditioned	0.000444825	0.900023	4.28236e-05	0.086633	0.0128563	7.71783	NA	no_MHC	EQTLGEN
rs72845644	17	25656096	LGALS9	ENSG00000168961	bipolar_noukb	C	1649	rs77576481	unconditioned	1.04648e-79	0.902551	1.00765e-80	0.0868955	0.0105533	181.859	NA	no_MHC	EQTLGEN
rs72845644	17	25656096	LGALS9	ENSG00000168961	bipolar_noukb	C	1648	rs80338342	unconditioned	1.61117e-47	0.884515	1.55164e-48	0.085153	0.0303316	107.745	NA	no_MHC	EQTLGEN
rs72845644	17	25656096	LGALS9	ENSG00000168961	bipolar_noukb	C	1672	rs9913455	unconditioned	1.00341e-09	0.906646	9.67766e-11	0.087438	0.00591587	20.7199	NA	no_MHC	EQTLGEN
rs72845644	17	25656096	LGALS9	ENSG00000168961	depression_Als_noukb_included	C	2091	unconditioned	unconditioned	0	0.980383	0	0.0163943	0.00322283	3404.2	NA	no_MHC	EQTLGEN
rs72845644	17	25656096	LGALS9	ENSG00000168961	depression_Als_noukb_included	C	1655	rs11080226	unconditioned	2.00376e-64	0.984525	2.1101e-66	0.0103626	0.00511285	146.67	NA	no_MHC	EQTLGEN
rs72845644	17	25656096	LGALS9	ENSG00000168961	depression_Als_noukb_included	C	1599	rs111758242	unconditioned	1.7838e-12	0.980162	1.83437e-14	0.0100697	0.00976836	27.0523	NA	no_MHC	EQTLGEN
rs72845644	17	25656096	LGALS9	ENSG00000168961	depression_Als_noukb_included	C	1600	rs112995015	unconditioned	6.66971e-31	0.987692	6.86027e-33	0.0101569	0.00215133	69.4826	NA	no_MHC	EQTLGEN
rs72845644	17	25656096	LGALS9	ENSG00000168961	depression_Als_noukb_included	C	1600	rs11656620	unconditioned	2.25043e-30	0.98725	2.31482e-32	0.0101524	0.0025971	68.2664	NA	no_MHC	EQTLGEN
rs72845644	17	25656096	LGALS9	ENSG00000168961	depression_Als_noukb_included	C	1605	rs117170675	unconditioned	0.000831288	0.970913	8.62954e-06	0.0100608	0.0181866	7.09253	NA	no_MHC	EQTLGEN
rs72845644	17	25656096	LGALS9	ENSG00000168961	depression_Als_noukb_included	C	1602	rs117443838	unconditioned	4.38083e-13	0.977281	4.52959e-15	0.010092	0.0126272	28.4564	NA	no_MHC	EQTLGEN
rs72845644	17	25656096	LGALS9	ENSG00000168961	depression_Als_noukb_included	C	1601	rs118088034	unconditioned	1.88928e-38	0.984218	1.94453e-40	0.0101243	0.00565809	86.862	NA	no_MHC	EQTLGEN
rs72845644	17	25656096	LGALS9	ENSG00000168961	depression_Als_noukb_included	C	1600	rs11868352	unconditioned	8.437e-10	0.965294	8.69787e-12	0.00992663	0.0247791	20.8932	NA	no_MHC	EQTLGEN
rs72845644	17	25656096	LGALS9	ENSG00000168961	depression_Als_noukb_included	C	1602	rs141393673	unconditioned	5.81019e-25	0.972338	5.9892e-27	0.0100053	0.0176569	55.805	NA	no_MHC	EQTLGEN
rs72845644	17	25656096	LGALS9	ENSG00000168961	depression_Als_noukb_included	C	1600	rs142135882	unconditioned	0.00386776	0.978282	3.98079e-05	0.010061	0.0077491	5.55508	NA	no_MHC	EQTLGEN
rs72845644	17	25656096	LGALS9	ENSG00000168961	depression_Als_noukb_included	C	1599	rs146112269	unconditioned	0.00173324	0.980682	1.78238e-05	0.0100774	0.0074897	6.35776	NA	no_MHC	EQTLGEN
rs72845644	17	25656096	LGALS9	ENSG00000168961	depression_Als_noukb_included	C	1600	rs188796312	unconditioned	3.56799e-07	0.97711	3.67384e-09	0.0100481	0.0128417	14.8461	NA	no_MHC	EQTLGEN
rs72845644	17	25656096	LGALS9	ENSG00000168961	depression_Als_noukb_included	C	1600	rs2948521	unconditioned	1.67007e-28	0.987454	1.71782e-30	0.0101545	0.00239183	63.9595	NA	no_MHC	EQTLGEN
rs72845644	17	25656096	LGALS9	ENSG00000168961	depression_Als_noukb_included	C	1600	rs3094268	unconditioned	1.85816e-33	0.983391	1.91207e-35	0.0101127	0.00649588	75.3657	NA	no_MHC	EQTLGEN
rs72845644	17	25656096	LGALS9	ENSG00000168961	depression_Als_noukb_included	C	1601	rs34759944	unconditioned	4.72429e-58	0.986566	4.86119e-60	0.0101482	0.003286	131.997	NA	no_MHC	EQTLGEN
rs72845644	17	25656096	LGALS9	ENSG00000168961	depression_Als_noukb_included	C	1599	rs361498	unconditioned	2.4466e-06	0.983442	2.51597e-08	0.0101068	0.00644906	12.9208	NA	no_MHC	EQTLGEN
rs72845644	17	25656096	LGALS9	ENSG00000168961	depression_Als_noukb_included	C	1601	rs3751092	unconditioned	1.19278e-67	0.986608	1.22736e-69	0.0101489	0.00324329	154.097	NA	no_MHC	EQTLGEN
rs72845644	17	25656096	LGALS9	ENSG00000168961	depression_Als_noukb_included	C	1599	rs4239241	unconditioned	0.00061149	0.980448	6.28827e-06	0.0100736	0.00886096	7.39961	NA	no_MHC	EQTLGEN
rs72845644	17	25656096	LGALS9	ENSG00000168961	depression_Als_noukb_included	C	1607	rs4239242	unconditioned	0.00322485	0.982236	3.32332e-05	0.0101179	0.0043885	5.73687	NA	no_MHC	EQTLGEN
rs72845644	17	25656096	LGALS9	ENSG00000168961	depression_Als_noukb_included	C	1614	rs4795829	unconditioned	1.01842e-14	0.976289	1.0519e-16	0.0100702	0.0136404	32.2179	NA	no_MHC	EQTLGEN
rs72845644	17	25656096	LGALS9	ENSG00000168961	depression_Als_noukb_included	C	1601	rs55670555	unconditioned	5.59378e-31	0.985724	5.75649e-33	0.0101398	0.00413659	69.6585	NA	no_MHC	EQTLGEN
rs72845644	17	25656096	LGALS9	ENSG00000168961	depression_Als_noukb_included	C	1607	rs71372336	unconditioned	1.88586e-06	0.983567	1.94476e-08	0.0101365	0.00629473	13.1811	NA	no_MHC	EQTLGEN
rs72845644	17	25656096	LGALS9	ENSG00000168961	depression_Als_noukb_included	C	1600	rs7215489	unconditioned	5.19353e-06	0.983955	5.3439e-08	0.0101185	0.00592142	12.1681	NA	no_MHC	EQTLGEN
rs72845644	17	25656096	LGALS9	ENSG00000168961	depression_Als_noukb_included	C	1600	rs72845099	unconditioned	7.05387e-21	0.981824	7.25967e-23	0.0100966	0.00807978	46.4007	NA	no_MHC	EQTLGEN
rs72845644	17	25656096	LGALS9	ENSG00000168961	depression_Als_noukb_included	C	1599	rs72845638	unconditioned	0.00375806	0.979412	3.86461e-05	0.0100651	0.00672603	5.58385	NA	no_MHC	EQTLGEN
rs72845644	17	25656096	LGALS9	ENSG00000168961	depression_Als_noukb_included	C	1599	rs72845850	unconditioned	0.000507028	0.986203	5.21404e-06	0.0101385	0.00314624	7.58694	NA	no_MHC	EQTLGEN
rs72845644	17	25656096	LGALS9	ENSG00000168961	depression_Als_noukb_included	C	1601	rs77576481	unconditioned	1.13973e-79	0.983608	1.17313e-81	0.010118	0.00627413	181.773	NA	no_MHC	EQTLGEN
rs72845644	17	25656096	LGALS9	ENSG00000168961	depression_Als_noukb_included	C	1600	rs80338342	unconditioned	1.78007e-47	0.977866	1.83274e-49	0.0100559	0.012078	107.645	NA	no_MHC	EQTLGEN
rs72845644	17	25656096	LGALS9	ENSG00000168961	depression_Als_noukb_included	C	1623	rs9913455	unconditioned	1.09216e-09	0.986773	1.13028e-11	0.0102091	0.0030176	20.6351	NA	no_MHC	EQTLGEN
rs72845644	17	25656096	LGALS9	ENSG00000168961	depression_Als_ukb_included	C	2203	unconditioned	unconditioned	0	0.982033	0	0.0161477	0.00181911	3404.19	NA	no_MHC	EQTLGEN
rs72845644	17	25656096	LGALS9	ENSG00000168961	depression_Als_ukb_included	C	1657	rs11080226	unconditioned	2.00806e-64	0.986418	1.9553e-66	0.00960107	0.00398048	146.668	NA	no_MHC	EQTLGEN
rs72845644	17	25656096	LGALS9	ENSG00000168961	depression_Als_ukb_included	C	1602	rs111758242	unconditioned	1.74251e-12	0.957499	1.66785e-14	0.00913139	0.0333697	27.0757	NA	no_MHC	EQTLGEN
rs72845644	17	25656096	LGALS9	ENSG00000168961	depression_Als_ukb_included	C	1602	rs112995015	unconditioned	6.67681e-31	0.98879	6.37876e-33	0.00944475	0.00176522	69.4815	NA	no_MHC	EQTLGEN
rs72845644	17	25656096	LGALS9	ENSG00000168961	depression_Als_ukb_included	C	1602	rs11656620	unconditioned	2.25336e-30	0.988572	2.15283e-32	0.00944267	0.00198535	68.2651	NA	no_MHC	EQTLGEN
rs72845644	17	25656096	LGALS9	ENSG00000168961	depression_Als_ukb_included	C	1608	rs117170675	unconditioned	0.000836113	0.978328	8.06212e-06	0.00942201	0.0114054	7.08675	NA	no_MHC	EQTLGEN
rs72845644	17	25656096	LGALS9	ENSG00000168961	depression_Als_ukb_included	C	1604	rs117443838	unconditioned	4.41492e-13	0.984477	4.2254e-15	0.00941606	0.00610733	28.4486	NA	no_MHC	EQTLGEN
rs72845644	17	25656096	LGALS9	ENSG00000168961	depression_Als_ukb_included	C	1603	rs118088034	unconditioned	1.88872e-38	0.983447	1.80582e-40	0.00939565	0.00715745	86.8623	NA	no_MHC	EQTLGEN
rs72845644	17	25656096	LGALS9	ENSG00000168961	depression_Als_ukb_included	C	1602	rs11868352	unconditioned	8.63031e-10	0.987491	8.24621e-12	0.00943234	0.00307667	20.8706	NA	no_MHC	EQTLGEN
rs72845644	17	25656096	LGALS9	ENSG00000168961	depression_Als_ukb_included	C	1604	rs141393673	unconditioned	5.87207e-25	0.982212	5.61623e-27	0.00938577	0.00840181	55.7944	NA	no_MHC	EQTLGEN
rs72845644	17	25656096	LGALS9	ENSG00000168961	depression_Als_ukb_included	C	1602	rs142135882	unconditioned	0.00386801	0.978355	3.69774e-05	0.00934449	0.00839505	5.55501	NA	no_MHC	EQTLGEN
rs72845644	17	25656096	LGALS9	ENSG00000168961	depression_Als_ukb_included	C	1602	rs146112269	unconditioned	1.65248e-06	0.982194	1.57984e-08	0.00938175	0.00842208	13.3132	NA	no_MHC	EQTLGEN
rs72845644	17	25656096	LGALS9	ENSG00000168961	depression_Als_ukb_included	C	1602	rs188796312	unconditioned	3.57085e-07	0.977648	3.41557e-09	0.00933833	0.013013	14.8453	NA	no_MHC	EQTLGEN
rs72845644	17	25656096	LGALS9	ENSG00000168961	depression_Als_ukb_included	C	1602	rs2948521	unconditioned	1.67235e-28	0.988861	1.59769e-30	0.00944543	0.00169325	63.9582	NA	no_MHC	EQTLGEN
rs72845644	17	25656096	LGALS9	ENSG00000168961	depression_Als_ukb_included	C	1602	rs3094268	unconditioned	1.8681e-33	0.988676	1.78474e-35	0.00944366	0.00188075	75.3604	NA	no_MHC	EQTLGEN
rs72845644	17	25656096	LGALS9	ENSG00000168961	depression_Als_ukb_included	C	1603	rs34759944	unconditioned	4.73411e-58	0.988524	4.52388e-60	0.00944422	0.00203148	131.995	NA	no_MHC	EQTLGEN
rs72845644	17	25656096	LGALS9	ENSG00000168961	depression_Als_ukb_included	C	1601	rs361498	unconditioned	2.45242e-06	0.985793	2.34251e-08	0.00941133	0.00479339	12.9184	NA	no_MHC	EQTLGEN
rs72845644	17	25656096	LGALS9	ENSG00000168961	depression_Als_ukb_included	C	1603	rs3751092	unconditioned	1.1954e-67	0.988722	1.14228e-69	0.00944605	0.0018315	154.095	NA	no_MHC	EQTLGEN
rs72845644	17	25656096	LGALS9	ENSG00000168961	depression_Als_ukb_included	C	1602	rs4239241	unconditioned	0.000603833	0.968168	5.77963e-06	0.0092449	0.0219774	7.41221	NA	no_MHC	EQTLGEN
rs72845644	17	25656096	LGALS9	ENSG00000168961	depression_Als_ukb_included	C	1609	rs4239242	unconditioned	0.00322452	0.982242	3.08497e-05	0.00939221	0.00511079	5.73697	NA	no_MHC	EQTLGEN
rs72845644	17	25656096	LGALS9	ENSG00000168961	depression_Als_ukb_included	C	1616	rs4795829	unconditioned	1.02625e-14	0.98334	9.83294e-17	0.00941453	0.00724558	32.2103	NA	no_MHC	EQTLGEN
rs72845644	17	25656096	LGALS9	ENSG00000168961	depression_Als_ukb_included	C	1603	rs55670555	unconditioned	5.60357e-31	0.987356	5.35536e-33	0.00943299	0.00321104	69.6567	NA	no_MHC	EQTLGEN
rs72845644	17	25656096	LGALS9	ENSG00000168961	depression_Als_ukb_included	C	1609	rs71372336	unconditioned	1.89017e-06	0.985697	1.80901e-08	0.0094289	0.00487202	13.1788	NA	no_MHC	EQTLGEN
rs72845644	17	25656096	LGALS9	ENSG00000168961	depression_Als_ukb_included	C	1602	rs7215489	unconditioned	5.18439e-06	0.982262	4.95645e-08	0.0093824	0.00835026	12.1699	NA	no_MHC	EQTLGEN
rs72845644	17	25656096	LGALS9	ENSG00000168961	depression_Als_ukb_included	C	1602	rs72845099	unconditioned	7.08658e-21	0.98621	6.77212e-23	0.00942011	0.00436983	46.3961	NA	no_MHC	EQTLGEN
rs72845644	17	25656096	LGALS9	ENSG00000168961	depression_Als_ukb_included	C	1601	rs72845638	unconditioned	0.00373644	0.97397	3.56898e-05	0.00929022	0.0129679	5.58962	NA	no_MHC	EQTLGEN
rs72845644	17	25656096	LGALS9	ENSG00000168961	depression_Als_ukb_included	C	1601	rs72845850	unconditioned	0.000560913	0.986939	5.35775e-06	0.009424	0.00307056	7.48594	NA	no_MHC	EQTLGEN
rs72845644	17	25656096	LGALS9	ENSG00000168961	depression_Als_ukb_included	C	1603	rs77576481	unconditioned	1.14213e-79	0.984763	1.09185e-81	0.00940822	0.00582873	181.771	NA	no_MHC	EQTLGEN
rs72845644	17	25656096	LGALS9	ENSG00000168961	depression_Als_ukb_included	C	1602	rs80338342	unconditioned	1.79408e-47	0.984638	1.71476e-49	0.0094051	0.00595645	107.637	NA	no_MHC	EQTLGEN
rs72845644	17	25656096	LGALS9	ENSG00000168961	depression_Als_ukb_included	C	1626	rs9913455	unconditioned	1.09396e-09	0.988478	1.05232e-11	0.00950652	0.00201521	20.6335	NA	no_MHC	EQTLGEN
rs72845644	17	25656096	LGALS9	ENSG00000168961	schizophrenia	C	2253	unconditioned	unconditioned	0	0.948572	0	0.046401	0.00502746	3404.22	NA	no_MHC	EQTLGEN
rs72845644	17	25656096	LGALS9	ENSG00000168961	schizophrenia	C	1694	rs11080226	unconditioned	1.95843e-64	0.96202	6.44094e-66	0.0316328	0.00634713	146.693	NA	no_MHC	EQTLGEN
rs72845644	17	25656096	LGALS9	ENSG00000168961	schizophrenia	C	1640	rs111758242	unconditioned	1.75103e-12	0.960684	5.70034e-14	0.0312662	0.00804929	27.0708	NA	no_MHC	EQTLGEN
rs72845644	17	25656096	LGALS9	ENSG00000168961	schizophrenia	C	1640	rs112995015	unconditioned	6.51114e-31	0.96426	2.11779e-32	0.0313588	0.00438107	69.5066	NA	no_MHC	EQTLGEN
rs72845644	17	25656096	LGALS9	ENSG00000168961	schizophrenia	C	1640	rs11656620	unconditioned	2.19139e-30	0.961386	7.12832e-32	0.0312654	0.0073483	68.293	NA	no_MHC	EQTLGEN
rs72845644	17	25656096	LGALS9	ENSG00000168961	schizophrenia	C	1647	rs117170675	unconditioned	0.000811323	0.944577	2.65162e-05	0.0308475	0.0237374	7.11684	NA	no_MHC	EQTLGEN
rs72845644	17	25656096	LGALS9	ENSG00000168961	schizophrenia	C	1642	rs117443838	unconditioned	4.24395e-13	0.946321	1.38314e-14	0.0308186	0.0228605	28.4881	NA	no_MHC	EQTLGEN
rs72845644	17	25656096	LGALS9	ENSG00000168961	schizophrenia	C	1641	rs118088034	unconditioned	1.83608e-38	0.955998	5.97478e-40	0.0310963	0.0129057	86.8906	NA	no_MHC	EQTLGEN
rs72845644	17	25656096	LGALS9	ENSG00000168961	schizophrenia	C	1640	rs11868352	unconditioned	8.39313e-10	0.960359	2.73028e-11	0.0312319	0.00840914	20.8984	NA	no_MHC	EQTLGEN
rs72845644	17	25656096	LGALS9	ENSG00000168961	schizophrenia	C	1642	rs141393673	unconditioned	5.70866e-25	0.954839	1.8581e-26	0.0310648	0.014096	55.8226	NA	no_MHC	EQTLGEN
rs72845644	17	25656096	LGALS9	ENSG00000168961	schizophrenia	C	1640	rs142135882	unconditioned	0.00366882	0.919251	0.000119377	0.0298638	0.0470969	5.60788	NA	no_MHC	EQTLGEN
rs72845644	17	25656096	LGALS9	ENSG00000168961	schizophrenia	C	1640	rs146112269	unconditioned	1.60044e-06	0.95125	5.20781e-08	0.0309357	0.0178132	13.3452	NA	no_MHC	EQTLGEN
rs72845644	17	25656096	LGALS9	ENSG00000168961	schizophrenia	C	1645	rs188796312	unconditioned	1.71252e-08	0.932975	5.61628e-10	0.0305609	0.0364641	17.8827	NA	no_MHC	EQTLGEN
rs72845644	17	25656096	LGALS9	ENSG00000168961	schizophrenia	C	1640	rs2948521	unconditioned	1.63001e-28	0.96383	5.30179e-30	0.0313448	0.00482474	63.9838	NA	no_MHC	EQTLGEN
rs72845644	17	25656096	LGALS9	ENSG00000168961	schizophrenia	C	1640	rs3094268	unconditioned	1.82007e-33	0.963256	5.92009e-35	0.0313262	0.00541797	75.3864	NA	no_MHC	EQTLGEN
rs72845644	17	25656096	LGALS9	ENSG00000168961	schizophrenia	C	1641	rs34759944	unconditioned	4.61314e-58	0.963256	1.50075e-59	0.0313314	0.00541249	132.021	NA	no_MHC	EQTLGEN
rs72845644	17	25656096	LGALS9	ENSG00000168961	schizophrenia	C	1639	rs361498	unconditioned	2.37561e-06	0.954012	7.72576e-08	0.0310106	0.0149745	12.9503	NA	no_MHC	EQTLGEN
rs72845644	17	25656096	LGALS9	ENSG00000168961	schizophrenia	C	1641	rs3751092	unconditioned	1.16497e-67	0.963551	3.78998e-69	0.031342	0.00510686	154.121	NA	no_MHC	EQTLGEN
rs72845644	17	25656096	LGALS9	ENSG00000168961	schizophrenia	C	1640	rs4239241	unconditioned	0.00058917	0.938876	1.91799e-05	0.0305343	0.0299814	7.4368	NA	no_MHC	EQTLGEN
rs72845644	17	25656096	LGALS9	ENSG00000168961	schizophrenia	C	1647	rs4239242	unconditioned	0.00313375	0.953752	0.000102044	0.0310449	0.0119678	5.76552	NA	no_MHC	EQTLGEN
rs72845644	17	25656096	LGALS9	ENSG00000168961	schizophrenia	C	1654	rs4795829	unconditioned	9.90572e-15	0.949104	3.23117e-16	0.030939	0.0199573	32.2457	NA	no_MHC	EQTLGEN
rs72845644	17	25656096	LGALS9	ENSG00000168961	schizophrenia	C	1641	rs55670555	unconditioned	5.45651e-31	0.961437	1.77528e-32	0.0312732	0.00728966	69.6833	NA	no_MHC	EQTLGEN
rs72845644	17	25656096	LGALS9	ENSG00000168961	schizophrenia	C	1647	rs71372336	unconditioned	1.83474e-06	0.956775	5.97773e-08	0.0311605	0.0120624	13.2086	NA	no_MHC	EQTLGEN
rs72845644	17	25656096	LGALS9	ENSG00000168961	schizophrenia	C	1640	rs7215489	unconditioned	5.06517e-06	0.959616	1.64773e-07	0.0312077	0.00917113	12.1931	NA	no_MHC	EQTLGEN
rs72845644	17	25656096	LGALS9	ENSG00000168961	schizophrenia	C	1640	rs72845099	unconditioned	6.88061e-21	0.957534	2.23847e-22	0.0311401	0.0113256	46.4256	NA	no_MHC	EQTLGEN
rs72845644	17	25656096	LGALS9	ENSG00000168961	schizophrenia	C	1639	rs72845638	unconditioned	0.00387298	0.942701	0.000125954	0.030635	0.0226652	5.55373	NA	no_MHC	EQTLGEN
rs72845644	17	25656096	LGALS9	ENSG00000168961	schizophrenia	C	1639	rs72845850	unconditioned	0.000482794	0.959813	1.5701e-05	0.0312057	0.00848282	7.63592	NA	no_MHC	EQTLGEN
rs72845644	17	25656096	LGALS9	ENSG00000168961	schizophrenia	C	1641	rs77576481	unconditioned	1.10186e-79	0.949968	3.5863e-81	0.0309001	0.0191316	181.807	NA	no_MHC	EQTLGEN
rs72845644	17	25656096	LGALS9	ENSG00000168961	schizophrenia	C	1640	rs80338342	unconditioned	1.74134e-47	0.955624	5.66545e-49	0.031078	0.013298	107.667	NA	no_MHC	EQTLGEN
rs72845644	17	25656096	LGALS9	ENSG00000168961	schizophrenia	C	1664	rs9913455	unconditioned	1.06558e-09	0.962854	3.48283e-11	0.031465	0.0056814	20.6597	NA	no_MHC	EQTLGEN
rs72865196	1	15801214	CASP9	ENSG00000132906	adhd	C	2780	unconditioned	unconditioned	0	0.943693	0	0.0512727	0.00503464	781.493	NA	no_MHC	EQTLGEN
rs72865196	1	15801214	CASP9	ENSG00000132906	adhd	C	2563	rs10927786	unconditioned	3.83701e-09	0.948187	1.90333e-10	0.0470296	0.00478325	19.3786	NA	no_MHC	EQTLGEN
rs72865196	1	15801214	CASP9	ENSG00000132906	adhd	C	2564	rs2020902	unconditioned	2.6634e-77	0.946655	1.32152e-78	0.0469645	0.00638038	176.319	NA	no_MHC	EQTLGEN
rs72865196	1	15801214	CASP9	ENSG00000132906	adhd	C	2573	rs35828133	unconditioned	0.00363904	0.936129	0.00018099	0.0465456	0.013505	5.61604	NA	no_MHC	EQTLGEN
rs72865196	1	15801214	CASP9	ENSG00000132906	adhd	C	2614	rs6685648	unconditioned	4.0127e-56	0.947774	2.00161e-57	0.0472717	0.00495434	127.555	NA	no_MHC	EQTLGEN
rs72865196	1	15801214	CASP9	ENSG00000132906	adhd	C	2563	rs7513683	unconditioned	4.04617e-05	0.945895	2.00734e-06	0.0469197	0.00714252	10.1152	NA	no_MHC	EQTLGEN
rs72865196	1	15801214	CASP9	ENSG00000132906	adhd	C	2561	rs75656779	unconditioned	2.10804e-07	0.918263	1.0462e-08	0.0455364	0.0362003	15.3723	NA	no_MHC	EQTLGEN
rs72865196	1	15801214	CASP9	ENSG00000132906	alzheimers	C	4141	unconditioned	unconditioned	0	0.921084	0	0.0778319	0.00108423	781.471	NA	no_MHC	EQTLGEN
rs72865196	1	15801214	CASP9	ENSG00000132906	alzheimers	C	2844	rs10927786	unconditioned	2.15458e-09	0.982051	3.68738e-11	0.0168058	0.00114341	19.9557	NA	no_MHC	EQTLGEN
rs72865196	1	15801214	CASP9	ENSG00000132906	alzheimers	C	2844	rs2020902	unconditioned	2.75925e-77	0.980411	4.72419e-79	0.0167831	0.00280612	176.284	NA	no_MHC	EQTLGEN
rs72865196	1	15801214	CASP9	ENSG00000132906	alzheimers	C	2854	rs35828133	unconditioned	1.37455e-09	0.978245	2.35472e-11	0.0167531	0.00500227	20.4051	NA	no_MHC	EQTLGEN
rs72865196	1	15801214	CASP9	ENSG00000132906	alzheimers	C	2895	rs6685648	unconditioned	4.16259e-56	0.981913	7.17127e-58	0.0169151	0.00117143	127.519	NA	no_MHC	EQTLGEN
rs72865196	1	15801214	CASP9	ENSG00000132906	alzheimers	C	2843	rs7513683	unconditioned	4.19237e-05	0.981728	7.17467e-07	0.0167995	0.00142982	10.0797	NA	no_MHC	EQTLGEN
rs72865196	1	15801214	CASP9	ENSG00000132906	alzheimers	C	2841	rs75656779	unconditioned	2.2508e-07	0.980466	3.85163e-09	0.0167753	0.00275857	15.3068	NA	no_MHC	EQTLGEN
rs72865196	1	15801214	CASP9	ENSG00000132906	alzheimers_noukb	C	4044	unconditioned	unconditioned	0	0.72518	0	0.270981	0.00383907	781.71	NA	no_MHC	EQTLGEN
rs72865196	1	15801214	CASP9	ENSG00000132906	alzheimers_noukb	C	2865	rs10927786	unconditioned	1.67916e-09	0.765533	4.99495e-10	0.227714	0.00675357	20.205	NA	no_MHC	EQTLGEN
rs72865196	1	15801214	CASP9	ENSG00000132906	alzheimers_noukb	C	2865	rs2020902	unconditioned	2.09342e-77	0.743587	6.23135e-78	0.221303	0.0351097	176.56	NA	no_MHC	EQTLGEN
rs72865196	1	15801214	CASP9	ENSG00000132906	alzheimers_noukb	C	2875	rs35828133	unconditioned	1.0769e-09	0.76658	3.20394e-10	0.228063	0.00535701	20.6492	NA	no_MHC	EQTLGEN
rs72865196	1	15801214	CASP9	ENSG00000132906	alzheimers_noukb	C	2918	rs6685648	unconditioned	3.24869e-56	0.767364	9.67278e-57	0.228473	0.0041626	127.767	NA	no_MHC	EQTLGEN
rs72865196	1	15801214	CASP9	ENSG00000132906	alzheimers_noukb	C	2864	rs7513683	unconditioned	3.2648e-05	0.76469	9.71138e-06	0.227455	0.00781329	10.3297	NA	no_MHC	EQTLGEN
rs72865196	1	15801214	CASP9	ENSG00000132906	alzheimers_noukb	C	2862	rs75656779	unconditioned	1.74712e-07	0.761071	5.19676e-08	0.226366	0.0125632	15.5601	NA	no_MHC	EQTLGEN
rs72865196	1	15801214	CASP9	ENSG00000132906	anxiety_cc	C	2867	unconditioned	unconditioned	0	0.875667	0	0.107098	0.0172353	781.526	NA	no_MHC	EQTLGEN
rs72865196	1	15801214	CASP9	ENSG00000132906	anxiety_cc	C	2635	rs10927786	unconditioned	1.94803e-09	0.887992	2.11536e-10	0.0964109	0.015597	20.0564	NA	no_MHC	EQTLGEN
rs72865196	1	15801214	CASP9	ENSG00000132906	anxiety_cc	C	2635	rs2020902	unconditioned	2.49149e-77	0.885152	2.70699e-78	0.0961527	0.0186949	176.386	NA	no_MHC	EQTLGEN
rs72865196	1	15801214	CASP9	ENSG00000132906	anxiety_cc	C	2645	rs35828133	unconditioned	1.23546e-09	0.879334	1.34521e-10	0.0957195	0.0249466	20.5118	NA	no_MHC	EQTLGEN
rs72865196	1	15801214	CASP9	ENSG00000132906	anxiety_cc	C	2688	rs6685648	unconditioned	3.74797e-56	0.885281	4.10968e-57	0.097054	0.0176652	127.624	NA	no_MHC	EQTLGEN
rs72865196	1	15801214	CASP9	ENSG00000132906	anxiety_cc	C	2634	rs7513683	unconditioned	3.68984e-05	0.864104	4.00798e-06	0.0938185	0.042037	10.2073	NA	no_MHC	EQTLGEN
rs72865196	1	15801214	CASP9	ENSG00000132906	anxiety_cc	C	2631	rs75656779	unconditioned	8.39779e-06	0.884989	9.11353e-07	0.0960227	0.0189785	11.6875	NA	no_MHC	EQTLGEN
rs72865196	1	15801214	CASP9	ENSG00000132906	asd	C	3214	unconditioned	unconditioned	0	0.905456	0	0.0857308	0.00881358	781.505	NA	no_MHC	EQTLGEN
rs72865196	1	15801214	CASP9	ENSG00000132906	asd	C	2817	rs10927786	unconditioned	3.75408e-09	0.929722	2.36582e-10	0.0585793	0.0116983	19.4004	NA	no_MHC	EQTLGEN
rs72865196	1	15801214	CASP9	ENSG00000132906	asd	C	2818	rs2020902	unconditioned	2.61541e-77	0.929154	1.64855e-78	0.0585544	0.0122914	176.338	NA	no_MHC	EQTLGEN
rs72865196	1	15801214	CASP9	ENSG00000132906	asd	C	2828	rs35828133	unconditioned	1.31192e-09	0.933767	8.27862e-11	0.0589164	0.00731702	20.4518	NA	no_MHC	EQTLGEN
rs72865196	1	15801214	CASP9	ENSG00000132906	asd	C	2870	rs6685648	unconditioned	3.94511e-56	0.931848	2.5051e-57	0.0591622	0.00898949	127.572	NA	no_MHC	EQTLGEN
rs72865196	1	15801214	CASP9	ENSG00000132906	asd	C	2817	rs7513683	unconditioned	3.94334e-05	0.92354	2.48529e-06	0.0581879	0.0182297	10.1409	NA	no_MHC	EQTLGEN
rs72865196	1	15801214	CASP9	ENSG00000132906	asd	C	2815	rs75656779	unconditioned	2.05955e-07	0.897161	1.2982e-08	0.0565045	0.0463346	15.3956	NA	no_MHC	EQTLGEN
rs72865196	1	15801214	CASP9	ENSG00000132906	bipolar	C	3126	unconditioned	unconditioned	0	0.938592	0	0.0562775	0.00513085	781.488	NA	no_MHC	EQTLGEN
rs72865196	1	15801214	CASP9	ENSG00000132906	bipolar	C	2654	rs10927786	unconditioned	2.08763e-09	0.951015	9.35045e-11	0.0425894	0.00639586	19.9872	NA	no_MHC	EQTLGEN
rs72865196	1	15801214	CASP9	ENSG00000132906	bipolar	C	2654	rs2020902	unconditioned	2.66603e-77	0.948034	1.19441e-78	0.0424635	0.00950221	176.318	NA	no_MHC	EQTLGEN
rs72865196	1	15801214	CASP9	ENSG00000132906	bipolar	C	2663	rs35828133	unconditioned	0.00364315	0.936902	0.00016334	0.0419885	0.017303	5.61491	NA	no_MHC	EQTLGEN
rs72865196	1	15801214	CASP9	ENSG00000132906	bipolar	C	2705	rs6685648	unconditioned	4.03035e-56	0.951901	1.81628e-57	0.0428922	0.0052066	127.551	NA	no_MHC	EQTLGEN
rs72865196	1	15801214	CASP9	ENSG00000132906	bipolar	C	2653	rs7513683	unconditioned	4.0424e-05	0.944714	1.81071e-06	0.0423037	0.0129397	10.1161	NA	no_MHC	EQTLGEN
rs72865196	1	15801214	CASP9	ENSG00000132906	bipolar	C	2651	rs75656779	unconditioned	2.14315e-07	0.933536	9.59838e-09	0.0417851	0.0246786	15.3558	NA	no_MHC	EQTLGEN
rs72865196	1	15801214	CASP9	ENSG00000132906	bipolar_noukb	C	3118	unconditioned	unconditioned	0	0.935727	0	0.0591465	0.00512606	781.491	NA	no_MHC	EQTLGEN
rs72865196	1	15801214	CASP9	ENSG00000132906	bipolar_noukb	C	2648	rs10927786	unconditioned	2.08056e-09	0.947823	1.00693e-10	0.0458654	0.00631154	19.9906	NA	no_MHC	EQTLGEN
rs72865196	1	15801214	CASP9	ENSG00000132906	bipolar_noukb	C	2648	rs2020902	unconditioned	2.65791e-77	0.945106	1.28662e-78	0.0457407	0.0091534	176.322	NA	no_MHC	EQTLGEN
rs72865196	1	15801214	CASP9	ENSG00000132906	bipolar_noukb	C	2657	rs35828133	unconditioned	0.00363816	0.935646	0.000176238	0.045309	0.0152305	5.61628	NA	no_MHC	EQTLGEN
rs72865196	1	15801214	CASP9	ENSG00000132906	bipolar_noukb	C	2699	rs6685648	unconditioned	4.01661e-56	0.948659	1.955e-57	0.0461687	0.00517254	127.554	NA	no_MHC	EQTLGEN
rs72865196	1	15801214	CASP9	ENSG00000132906	bipolar_noukb	C	2647	rs7513683	unconditioned	4.03307e-05	0.942562	1.95191e-06	0.0456058	0.0117902	10.1184	NA	no_MHC	EQTLGEN
rs72865196	1	15801214	CASP9	ENSG00000132906	bipolar_noukb	C	2645	rs75656779	unconditioned	2.13735e-07	0.931015	1.03433e-08	0.0450305	0.0239546	15.3585	NA	no_MHC	EQTLGEN
rs72865196	1	15801214	CASP9	ENSG00000132906	depression_Als_noukb_included	C	3018	unconditioned	unconditioned	0	0.963728	0	0.0338604	0.00241172	781.462	NA	no_MHC	EQTLGEN
rs72865196	1	15801214	CASP9	ENSG00000132906	depression_Als_noukb_included	C	2621	rs10927786	unconditioned	2.12575e-09	0.968376	6.26995e-11	0.0285594	0.00306433	19.9691	NA	no_MHC	EQTLGEN
rs72865196	1	15801214	CASP9	ENSG00000132906	depression_Als_noukb_included	C	2621	rs2020902	unconditioned	2.72009e-77	0.967266	8.02462e-79	0.0285314	0.00420218	176.298	NA	no_MHC	EQTLGEN
rs72865196	1	15801214	CASP9	ENSG00000132906	depression_Als_noukb_included	C	2630	rs35828133	unconditioned	0.00375239	0.964929	0.000110758	0.0284786	0.0027297	5.58536	NA	no_MHC	EQTLGEN
rs72865196	1	15801214	CASP9	ENSG00000132906	depression_Als_noukb_included	C	2671	rs6685648	unconditioned	4.10192e-56	0.968804	1.21514e-57	0.0286969	0.00249923	127.533	NA	no_MHC	EQTLGEN
rs72865196	1	15801214	CASP9	ENSG00000132906	depression_Als_noukb_included	C	2620	rs7513683	unconditioned	4.13554e-05	0.966435	1.21998e-06	0.0285046	0.00501765	10.0933	NA	no_MHC	EQTLGEN
rs72865196	1	15801214	CASP9	ENSG00000132906	depression_Als_noukb_included	C	2618	rs75656779	unconditioned	2.21106e-07	0.963117	6.52096e-09	0.0283962	0.0084868	15.3246	NA	no_MHC	EQTLGEN
rs72865196	1	15801214	CASP9	ENSG00000132906	depression_Als_ukb_included	C	3087	unconditioned	unconditioned	0	0.971871	0	0.0263059	0.00182361	781.457	NA	no_MHC	EQTLGEN
rs72865196	1	15801214	CASP9	ENSG00000132906	depression_Als_ukb_included	C	2635	rs10927786	unconditioned	2.14506e-09	0.977204	4.47821e-11	0.0203985	0.00239782	19.9601	NA	no_MHC	EQTLGEN
rs72865196	1	15801214	CASP9	ENSG00000132906	depression_Als_ukb_included	C	2635	rs2020902	unconditioned	2.74659e-77	0.976647	5.73471e-79	0.0203888	0.00296408	176.289	NA	no_MHC	EQTLGEN
rs72865196	1	15801214	CASP9	ENSG00000132906	depression_Als_ukb_included	C	2644	rs35828133	unconditioned	0.00378567	0.973568	7.90897e-05	0.0203374	0.00222964	5.57653	NA	no_MHC	EQTLGEN
rs72865196	1	15801214	CASP9	ENSG00000132906	depression_Als_ukb_included	C	2685	rs6685648	unconditioned	4.13918e-56	0.977609	8.67995e-58	0.0204988	0.00189178	127.524	NA	no_MHC	EQTLGEN
rs72865196	1	15801214	CASP9	ENSG00000132906	depression_Als_ukb_included	C	2634	rs7513683	unconditioned	4.15848e-05	0.971865	8.68095e-07	0.0202802	0.00781209	10.0878	NA	no_MHC	EQTLGEN
rs72865196	1	15801214	CASP9	ENSG00000132906	depression_Als_ukb_included	C	2631	rs75656779	unconditioned	9.27493e-06	0.977202	1.93544e-07	0.0203893	0.00239901	11.5882	NA	no_MHC	EQTLGEN
rs72865196	1	15801214	CASP9	ENSG00000132906	schizophrenia	C	3145	unconditioned	unconditioned	0	0.915124	0	0.0759278	0.00894836	781.513	NA	no_MHC	EQTLGEN
rs72865196	1	15801214	CASP9	ENSG00000132906	schizophrenia	C	2649	rs10927786	unconditioned	2.03863e-09	0.928699	1.37298e-10	0.0625373	0.0087639	20.011	NA	no_MHC	EQTLGEN
rs72865196	1	15801214	CASP9	ENSG00000132906	schizophrenia	C	2649	rs2020902	unconditioned	2.61979e-77	0.931586	1.76413e-78	0.0627261	0.0056875	176.336	NA	no_MHC	EQTLGEN
rs72865196	1	15801214	CASP9	ENSG00000132906	schizophrenia	C	2658	rs35828133	unconditioned	0.00346269	0.890492	0.000233466	0.0599942	0.0458177	5.66571	NA	no_MHC	EQTLGEN
rs72865196	1	15801214	CASP9	ENSG00000132906	schizophrenia	C	2700	rs6685648	unconditioned	3.92901e-56	0.927967	2.66557e-57	0.0629471	0.00908624	127.576	NA	no_MHC	EQTLGEN
rs72865196	1	15801214	CASP9	ENSG00000132906	schizophrenia	C	2648	rs7513683	unconditioned	3.98538e-05	0.931389	2.68345e-06	0.0627068	0.0058615	10.1303	NA	no_MHC	EQTLGEN
rs72865196	1	15801214	CASP9	ENSG00000132906	schizophrenia	C	2646	rs75656779	unconditioned	2.12199e-07	0.924322	1.42871e-08	0.0622199	0.0134577	15.3657	NA	no_MHC	EQTLGEN
rs72950883	2	113867923	IL1RN	ENSG00000136689	adhd	C	2296	unconditioned	unconditioned	5.73837e-41	0.944898	2.66715e-42	0.0439068	0.011195	92.6588	NA	no_MHC	EQTLGEN
rs72950883	2	113867923	IL1RN	ENSG00000136689	adhd	C	2168	rs3087270	unconditioned	2.2941e-11	0.946413	9.39356e-13	0.0387375	0.0148497	24.4981	NA	no_MHC	EQTLGEN
rs72950883	2	113867923	IL1RN	ENSG00000136689	adhd	C	2182	rs62160781	unconditioned	0.000708131	0.837771	3.01469e-05	0.0355401	0.12595	7.25288	NA	no_MHC	EQTLGEN
rs72950883	2	113867923	IL1RN	ENSG00000136689	adhd	C	2167	rs72950883	unconditioned	2.67319e-55	0.94988	1.09374e-56	0.0388534	0.0112668	125.659	NA	no_MHC	EQTLGEN
rs72950883	2	113867923	IL1RN	ENSG00000136689	adhd	C	2164	rs78724873	unconditioned	1.01268e-05	0.95252	4.13959e-07	0.038928	0.00854115	11.5003	NA	no_MHC	EQTLGEN
rs72950883	2	113867923	IL1RN	ENSG00000136689	alzheimers	C	3057	unconditioned	unconditioned	5.83357e-41	0.954093	2.59807e-42	0.0424886	0.00341811	92.6424	NA	no_MHC	EQTLGEN
rs72950883	2	113867923	IL1RN	ENSG00000136689	alzheimers	C	2338	rs3087270	unconditioned	2.32624e-11	0.959997	5.98962e-13	0.0247028	0.0152999	24.4842	NA	no_MHC	EQTLGEN
rs72950883	2	113867923	IL1RN	ENSG00000136689	alzheimers	C	2353	rs62160781	unconditioned	0.000820189	0.970863	2.10795e-05	0.0249486	0.00334718	7.10598	NA	no_MHC	EQTLGEN
rs72950883	2	113867923	IL1RN	ENSG00000136689	alzheimers	C	2337	rs72950883	unconditioned	2.73506e-55	0.971538	7.02457e-57	0.0249489	0.0035127	125.636	NA	no_MHC	EQTLGEN
rs72950883	2	113867923	IL1RN	ENSG00000136689	alzheimers	C	2335	rs78724873	unconditioned	9.70287e-06	0.973761	2.49139e-07	0.0250019	0.00122737	11.5431	NA	no_MHC	EQTLGEN
rs72950883	2	113867923	IL1RN	ENSG00000136689	alzheimers_noukb	C	3180	unconditioned	unconditioned	5.6441e-41	0.922775	4.28077e-42	0.0699805	0.00724487	92.6754	NA	no_MHC	EQTLGEN
rs72950883	2	113867923	IL1RN	ENSG00000136689	alzheimers_noukb	C	2345	rs3087270	unconditioned	2.34088e-11	0.966097	6.93948e-13	0.0286345	0.00526804	24.4779	NA	no_MHC	EQTLGEN
rs72950883	2	113867923	IL1RN	ENSG00000136689	alzheimers_noukb	C	2360	rs62160781	unconditioned	0.000791382	0.936861	2.41108e-05	0.0285093	0.0338144	7.14173	NA	no_MHC	EQTLGEN
rs72950883	2	113867923	IL1RN	ENSG00000136689	alzheimers_noukb	C	2344	rs72950883	unconditioned	2.71363e-55	0.963866	8.04562e-57	0.0285701	0.00756444	125.644	NA	no_MHC	EQTLGEN
rs72950883	2	113867923	IL1RN	ENSG00000136689	alzheimers_noukb	C	2342	rs78724873	unconditioned	9.50051e-06	0.964365	2.81504e-07	0.0285675	0.00705738	11.5642	NA	no_MHC	EQTLGEN
rs72950883	2	113867923	IL1RN	ENSG00000136689	anxiety_cc	C	2401	unconditioned	unconditioned	5.57384e-41	0.910696	4.27512e-42	0.0698307	0.0194732	92.6879	NA	no_MHC	EQTLGEN
rs72950883	2	113867923	IL1RN	ENSG00000136689	anxiety_cc	C	2094	rs3087270	unconditioned	2.26464e-11	0.934648	1.22909e-12	0.0507115	0.0146409	24.511	NA	no_MHC	EQTLGEN
rs72950883	2	113867923	IL1RN	ENSG00000136689	anxiety_cc	C	2109	rs62160781	unconditioned	0.000788839	0.933843	4.29931e-05	0.0508816	0.0144432	7.14495	NA	no_MHC	EQTLGEN
rs72950883	2	113867923	IL1RN	ENSG00000136689	anxiety_cc	C	2093	rs72950883	unconditioned	2.61745e-55	0.929692	1.42076e-56	0.050444	0.0198639	125.68	NA	no_MHC	EQTLGEN
rs72950883	2	113867923	IL1RN	ENSG00000136689	anxiety_cc	C	2092	rs78724873	unconditioned	8.60094e-06	0.935701	4.66584e-07	0.0507464	0.0135432	11.6636	NA	no_MHC	EQTLGEN
rs72950883	2	113867923	IL1RN	ENSG00000136689	asd	C	2610	unconditioned	unconditioned	5.76313e-41	0.944046	2.68028e-42	0.0438931	0.0120606	92.6545	NA	no_MHC	EQTLGEN
rs72950883	2	113867923	IL1RN	ENSG00000136689	asd	C	2317	rs3087270	unconditioned	2.31379e-11	0.954969	9.06074e-13	0.0373887	0.0076419	24.4895	NA	no_MHC	EQTLGEN
rs72950883	2	113867923	IL1RN	ENSG00000136689	asd	C	2332	rs62160781	unconditioned	0.0008049	0.952891	3.16358e-05	0.0374436	0.00882852	7.12479	NA	no_MHC	EQTLGEN
rs72950883	2	113867923	IL1RN	ENSG00000136689	asd	C	2316	rs72950883	unconditioned	2.67656e-55	0.950649	1.04843e-56	0.0372257	0.0121257	125.658	NA	no_MHC	EQTLGEN
rs72950883	2	113867923	IL1RN	ENSG00000136689	asd	C	2314	rs78724873	unconditioned	9.38138e-06	0.953473	3.67179e-07	0.0373089	0.00920868	11.5768	NA	no_MHC	EQTLGEN
rs72950883	2	113867923	IL1RN	ENSG00000136689	bipolar	C	2395	unconditioned	unconditioned	5.77585e-41	0.95065	2.25856e-42	0.0371615	0.0121885	92.6523	NA	no_MHC	EQTLGEN
rs72950883	2	113867923	IL1RN	ENSG00000136689	bipolar	C	2207	rs3087270	unconditioned	2.33262e-11	0.962288	7.69372e-13	0.0317333	0.00597868	24.4814	NA	no_MHC	EQTLGEN
rs72950883	2	113867923	IL1RN	ENSG00000136689	bipolar	C	2218	rs62160781	unconditioned	0.000948589	0.962556	3.13298e-05	0.0317864	0.00467813	6.96054	NA	no_MHC	EQTLGEN
rs72950883	2	113867923	IL1RN	ENSG00000136689	bipolar	C	2206	rs72950883	unconditioned	2.69109e-55	0.956256	8.88149e-57	0.0315475	0.0121967	125.652	NA	no_MHC	EQTLGEN
rs72950883	2	113867923	IL1RN	ENSG00000136689	bipolar	C	2203	rs78724873	unconditioned	1.0216e-05	0.960886	3.36718e-07	0.0316633	0.00744039	11.4916	NA	no_MHC	EQTLGEN
rs72950883	2	113867923	IL1RN	ENSG00000136689	bipolar_noukb	C	2396	unconditioned	unconditioned	5.75294e-41	0.946881	2.35018e-42	0.0386673	0.0144515	92.6563	NA	no_MHC	EQTLGEN
rs72950883	2	113867923	IL1RN	ENSG00000136689	bipolar_noukb	C	2204	rs3087270	unconditioned	2.32835e-11	0.960557	8.06015e-13	0.0332458	0.00619715	24.4833	NA	no_MHC	EQTLGEN
rs72950883	2	113867923	IL1RN	ENSG00000136689	bipolar_noukb	C	2218	rs62160781	unconditioned	0.000812429	0.96118	2.81711e-05	0.0333244	0.00465477	7.11548	NA	no_MHC	EQTLGEN
rs72950883	2	113867923	IL1RN	ENSG00000136689	bipolar_noukb	C	2203	rs72950883	unconditioned	2.68078e-55	0.952562	9.28789e-57	0.0329883	0.0144496	125.656	NA	no_MHC	EQTLGEN
rs72950883	2	113867923	IL1RN	ENSG00000136689	bipolar_noukb	C	2200	rs78724873	unconditioned	1.02014e-05	0.959546	3.52894e-07	0.0331862	0.00725704	11.493	NA	no_MHC	EQTLGEN
rs72950883	2	113867923	IL1RN	ENSG00000136689	depression_Als_noukb_included	C	2277	unconditioned	unconditioned	5.82386e-41	0.958804	2.05825e-42	0.0338785	0.00731734	92.644	NA	no_MHC	EQTLGEN
rs72950883	2	113867923	IL1RN	ENSG00000136689	depression_Als_noukb_included	C	2123	rs3087270	unconditioned	2.33745e-11	0.964274	7.78168e-13	0.0320983	0.00362733	24.4794	NA	no_MHC	EQTLGEN
rs72950883	2	113867923	IL1RN	ENSG00000136689	depression_Als_noukb_included	C	2137	rs62160781	unconditioned	0.000812645	0.96139	2.71296e-05	0.0320897	0.00568086	7.11522	NA	no_MHC	EQTLGEN
rs72950883	2	113867923	IL1RN	ENSG00000136689	depression_Als_noukb_included	C	2122	rs72950883	unconditioned	2.70345e-55	0.960658	9.00327e-57	0.0319853	0.0073568	125.648	NA	no_MHC	EQTLGEN
rs72950883	2	113867923	IL1RN	ENSG00000136689	depression_Als_noukb_included	C	2119	rs78724873	unconditioned	1.02681e-05	0.965779	3.41667e-07	0.0321338	0.00207664	11.4865	NA	no_MHC	EQTLGEN
rs72950883	2	113867923	IL1RN	ENSG00000136689	depression_Als_ukb_included	C	2366	unconditioned	unconditioned	5.81969e-41	0.958099	2.31127e-42	0.0380468	0.00385451	92.6447	NA	no_MHC	EQTLGEN
rs72950883	2	113867923	IL1RN	ENSG00000136689	depression_Als_ukb_included	C	2176	rs3087270	unconditioned	2.32942e-11	0.961038	8.76478e-13	0.0361576	0.00280479	24.4828	NA	no_MHC	EQTLGEN
rs72950883	2	113867923	IL1RN	ENSG00000136689	depression_Als_ukb_included	C	2190	rs62160781	unconditioned	0.000823998	0.961278	3.10197e-05	0.036186	0.00168054	7.10134	NA	no_MHC	EQTLGEN
rs72950883	2	113867923	IL1RN	ENSG00000136689	depression_Als_ukb_included	C	2175	rs72950883	unconditioned	2.70186e-55	0.960015	1.01665e-56	0.0361195	0.00386558	125.648	NA	no_MHC	EQTLGEN
rs72950883	2	113867923	IL1RN	ENSG00000136689	depression_Als_ukb_included	C	2172	rs78724873	unconditioned	1.02271e-05	0.962007	3.84678e-07	0.0361829	0.00179916	11.4905	NA	no_MHC	EQTLGEN
rs72950883	2	113867923	IL1RN	ENSG00000136689	schizophrenia	C	2414	unconditioned	unconditioned	5.7533e-41	0.946945	2.10302e-42	0.0345955	0.01846	92.6562	NA	no_MHC	EQTLGEN
rs72950883	2	113867923	IL1RN	ENSG00000136689	schizophrenia	C	2211	rs3087270	unconditioned	2.34655e-11	0.968021	6.5133e-13	0.0268642	0.00511445	24.4755	NA	no_MHC	EQTLGEN
rs72950883	2	113867923	IL1RN	ENSG00000136689	schizophrenia	C	2225	rs62160781	unconditioned	0.000816257	0.96566	2.27413e-05	0.0268972	0.00660339	7.11078	NA	no_MHC	EQTLGEN
rs72950883	2	113867923	IL1RN	ENSG00000136689	schizophrenia	C	2210	rs72950883	unconditioned	2.68735e-55	0.954939	7.47311e-57	0.0265369	0.0185242	125.654	NA	no_MHC	EQTLGEN
rs72950883	2	113867923	IL1RN	ENSG00000136689	schizophrenia	C	2207	rs78724873	unconditioned	1.02779e-05	0.966698	2.8508e-07	0.0268069	0.00648418	11.4855	NA	no_MHC	EQTLGEN
rs7296859	12	6894164	CD4	ENSG00000010610	adhd	C	1759	unconditioned	unconditioned	3.08637e-159	0.967595	8.63257e-161	0.0270583	0.00534714	364.984	NA	no_MHC	EQTLGEN
rs7296859	12	6894164	CD4	ENSG00000010610	alzheimers	C	1995	unconditioned	unconditioned	3.17701e-159	0.955767	1.43073e-160	0.0430405	0.00119288	364.955	NA	no_MHC	EQTLGEN
rs7296859	12	6894164	CD4	ENSG00000010610	alzheimers_noukb	C	2878	unconditioned	unconditioned	2.87148e-159	0.872366	3.99888e-160	0.121481	0.00615327	365.056	NA	no_MHC	EQTLGEN
rs7296859	12	6894164	CD4	ENSG00000010610	anxiety_cc	C	1850	unconditioned	unconditioned	2.85098e-159	0.867105	3.78704e-160	0.115162	0.0177328	365.063	NA	no_MHC	EQTLGEN
rs7296859	12	6894164	CD4	ENSG00000010610	asd	C	2158	unconditioned	unconditioned	2.8779e-159	0.886321	3.43517e-160	0.105787	0.00789224	365.054	NA	no_MHC	EQTLGEN
rs7296859	12	6894164	CD4	ENSG00000010610	bipolar	C	2157	unconditioned	unconditioned	2.75908e-159	0.858172	4.41322e-160	0.137262	0.00456574	365.096	NA	no_MHC	EQTLGEN
rs7296859	12	6894164	CD4	ENSG00000010610	bipolar_noukb	C	2169	unconditioned	unconditioned	2.79585e-159	0.86949	4.04716e-160	0.125859	0.00465057	365.083	NA	no_MHC	EQTLGEN
rs7296859	12	6894164	CD4	ENSG00000010610	depression_Als_noukb_included	C	2085	unconditioned	unconditioned	3.06258e-159	0.952832	9.85693e-161	0.0306505	0.0165175	364.992	NA	no_MHC	EQTLGEN
rs7296859	12	6894164	CD4	ENSG00000010610	depression_Als_ukb_included	C	2141	unconditioned	unconditioned	2.82003e-159	0.879099	5.81894e-161	0.0180367	0.102864	365.074	NA	no_MHC	EQTLGEN
rs7296859	12	6894164	CD4	ENSG00000010610	schizophrenia	C	2151	unconditioned	unconditioned	2.32172e-159	0.721969	8.77379e-160	0.272827	0.00520394	365.269	NA	no_MHC	EQTLGEN
rs7296978	12	106618786	CKAP4	ENSG00000136026	adhd	C	2433	unconditioned	unconditioned	6.49551e-41	0.941846	3.03307e-42	0.0439652	0.0141888	92.5349	NA	no_MHC	EQTLGEN
rs7296978	12	106618786	CKAP4	ENSG00000136026	adhd	C	2304	rs10861574	unconditioned	1.23471e-22	0.949934	5.08353e-24	0.0390995	0.0109665	50.446	NA	no_MHC	EQTLGEN
rs7296978	12	106618786	CKAP4	ENSG00000136026	adhd	C	2302	rs117089385	unconditioned	3.9277e-07	0.933279	1.61711e-08	0.0383966	0.0283237	14.75	NA	no_MHC	EQTLGEN
rs7296978	12	106618786	CKAP4	ENSG00000136026	adhd	C	2301	rs3759303	unconditioned	1.1431e-15	0.946474	4.70291e-17	0.0389248	0.0146013	34.405	NA	no_MHC	EQTLGEN
rs7296978	12	106618786	CKAP4	ENSG00000136026	adhd	C	2301	rs61942134	unconditioned	0.000409674	0.952284	1.68546e-05	0.0391704	0.00811918	7.80015	NA	no_MHC	EQTLGEN
rs7296978	12	106618786	CKAP4	ENSG00000136026	adhd	C	2310	rs7296927	unconditioned	1.07465e-08	0.955597	4.42616e-10	0.0393529	0.00505036	18.3487	NA	no_MHC	EQTLGEN
rs7296978	12	106618786	CKAP4	ENSG00000136026	adhd	C	2306	rs76763418	unconditioned	3.441e-05	0.941669	1.41917e-06	0.0388177	0.0194773	10.2772	NA	no_MHC	EQTLGEN
rs7296978	12	106618786	CKAP4	ENSG00000136026	adhd	C	2302	rs7959575	unconditioned	2.93335e-34	0.952762	1.20698e-35	0.039195	0.00804333	77.2117	NA	no_MHC	EQTLGEN
rs7296978	12	106618786	CKAP4	ENSG00000136026	alzheimers	C	3313	unconditioned	unconditioned	8.78933e-250	0.967759	2.50474e-251	0.0275741	0.00466721	573.473	NA	no_MHC	EQTLGEN
rs7296978	12	106618786	CKAP4	ENSG00000136026	alzheimers	C	2418	rs10861574	unconditioned	1.61302e-22	0.984761	2.23794e-24	0.0136612	0.00157782	50.1788	NA	no_MHC	EQTLGEN
rs7296978	12	106618786	CKAP4	ENSG00000136026	alzheimers	C	2416	rs117089385	unconditioned	4.10128e-07	0.974086	5.69383e-09	0.0135109	0.0124026	14.7068	NA	no_MHC	EQTLGEN
rs7296978	12	106618786	CKAP4	ENSG00000136026	alzheimers	C	2416	rs3759303	unconditioned	6.35537e-203	0.98165	8.81817e-205	0.0136158	0.0047342	465.575	NA	no_MHC	EQTLGEN
rs7296978	12	106618786	CKAP4	ENSG00000136026	alzheimers	C	2416	rs61942134	unconditioned	1.88285e-09	0.981895	2.61244e-11	0.0136192	0.00448541	20.0905	NA	no_MHC	EQTLGEN
rs7296978	12	106618786	CKAP4	ENSG00000136026	alzheimers	C	2424	rs7296927	unconditioned	1.10046e-08	0.978752	1.53477e-10	0.0136427	0.007605	18.325	NA	no_MHC	EQTLGEN
rs7296978	12	106618786	CKAP4	ENSG00000136026	alzheimers	C	2420	rs76763418	unconditioned	3.58613e-05	0.981249	4.98272e-07	0.0136288	0.00508606	10.2359	NA	no_MHC	EQTLGEN
rs7296978	12	106618786	CKAP4	ENSG00000136026	alzheimers	C	2416	rs7959575	unconditioned	3.02303e-34	0.982007	4.19406e-36	0.0136197	0.00437376	77.1816	NA	no_MHC	EQTLGEN
rs7296978	12	106618786	CKAP4	ENSG00000136026	alzheimers_noukb	C	3358	unconditioned	unconditioned	6.06914e-250	0.658593	2.6489e-250	0.287391	0.0540166	573.843	NA	no_MHC	EQTLGEN
rs7296978	12	106618786	CKAP4	ENSG00000136026	alzheimers_noukb	C	2429	rs10861574	unconditioned	9.6162e-23	0.740034	3.32511e-23	0.255886	0.00408011	50.696	NA	no_MHC	EQTLGEN
rs7296978	12	106618786	CKAP4	ENSG00000136026	alzheimers_noukb	C	2427	rs117089385	unconditioned	3.05977e-07	0.726491	1.05804e-07	0.251193	0.0223154	14.9998	NA	no_MHC	EQTLGEN
rs7296978	12	106618786	CKAP4	ENSG00000136026	alzheimers_noukb	C	2427	rs3759303	unconditioned	4.5659e-203	0.700388	1.57909e-203	0.242167	0.0574446	465.906	NA	no_MHC	EQTLGEN
rs7296978	12	106618786	CKAP4	ENSG00000136026	alzheimers_noukb	C	2427	rs61942134	unconditioned	1.40806e-09	0.734243	4.86876e-10	0.253873	0.0118836	20.3811	NA	no_MHC	EQTLGEN
rs7296978	12	106618786	CKAP4	ENSG00000136026	alzheimers_noukb	C	2435	rs7296927	unconditioned	8.30562e-09	0.738815	2.87233e-09	0.255499	0.00568626	18.6063	NA	no_MHC	EQTLGEN
rs7296978	12	106618786	CKAP4	ENSG00000136026	alzheimers_noukb	C	2431	rs76763418	unconditioned	2.66167e-05	0.728215	9.20973e-06	0.251952	0.0197973	10.534	NA	no_MHC	EQTLGEN
rs7296978	12	106618786	CKAP4	ENSG00000136026	alzheimers_noukb	C	2427	rs7959575	unconditioned	2.27401e-34	0.738756	7.86285e-35	0.255434	0.00581016	77.4663	NA	no_MHC	EQTLGEN
rs7296978	12	106618786	CKAP4	ENSG00000136026	anxiety_cc	C	1979	unconditioned	unconditioned	6.39542e-41	0.928513	3.88242e-42	0.0563515	0.0151352	92.5504	NA	no_MHC	EQTLGEN
rs7296978	12	106618786	CKAP4	ENSG00000136026	anxiety_cc	C	1924	rs10861574	unconditioned	1.20193e-22	0.924639	6.72909e-24	0.051743	0.0236181	50.4729	NA	no_MHC	EQTLGEN
rs7296978	12	106618786	CKAP4	ENSG00000136026	anxiety_cc	C	1921	rs117089385	unconditioned	0.544171	0.38368	0.0304312	0.0214359	0.0202822	0.608492	NA	no_MHC	EQTLGEN
rs7296978	12	106618786	CKAP4	ENSG00000136026	anxiety_cc	C	1921	rs3759303	unconditioned	1.09015e-15	0.890911	6.09636e-17	0.0497623	0.0593267	34.4525	NA	no_MHC	EQTLGEN
rs7296978	12	106618786	CKAP4	ENSG00000136026	anxiety_cc	C	1921	rs61942134	unconditioned	0.000379289	0.865085	2.12106e-05	0.0482911	0.0862236	7.87721	NA	no_MHC	EQTLGEN
rs7296978	12	106618786	CKAP4	ENSG00000136026	anxiety_cc	C	1930	rs7296927	unconditioned	1.05075e-08	0.934251	5.88949e-10	0.0523516	0.0133975	18.3712	NA	no_MHC	EQTLGEN
rs7296978	12	106618786	CKAP4	ENSG00000136026	anxiety_cc	C	1921	rs76763418	unconditioned	0.38469	0.535748	0.0215127	0.0299321	0.0281174	0.955318	NA	no_MHC	EQTLGEN
rs7296978	12	106618786	CKAP4	ENSG00000136026	anxiety_cc	C	1922	rs7959575	unconditioned	2.86469e-34	0.930406	1.60247e-35	0.0520281	0.0175659	77.2354	NA	no_MHC	EQTLGEN
rs7296978	12	106618786	CKAP4	ENSG00000136026	asd	C	2620	unconditioned	unconditioned	6.4138e-41	0.930985	3.96373e-42	0.0575234	0.0114918	92.5475	NA	no_MHC	EQTLGEN
rs7296978	12	106618786	CKAP4	ENSG00000136026	asd	C	2426	rs10861574	unconditioned	1.54381e-22	0.942498	7.96684e-24	0.0486287	0.00887381	50.2226	NA	no_MHC	EQTLGEN
rs7296978	12	106618786	CKAP4	ENSG00000136026	asd	C	2424	rs117089385	unconditioned	3.81684e-07	0.906561	1.97071e-08	0.046761	0.0466778	14.7787	NA	no_MHC	EQTLGEN
rs7296978	12	106618786	CKAP4	ENSG00000136026	asd	C	2423	rs3759303	unconditioned	1.11336e-15	0.921751	5.74277e-17	0.0475138	0.0307351	34.4314	NA	no_MHC	EQTLGEN
rs7296978	12	106618786	CKAP4	ENSG00000136026	asd	C	2424	rs61942134	unconditioned	1.78477e-09	0.930752	9.21002e-11	0.0480088	0.021239	20.144	NA	no_MHC	EQTLGEN
rs7296978	12	106618786	CKAP4	ENSG00000136026	asd	C	2432	rs7296927	unconditioned	1.06053e-08	0.943226	5.47813e-10	0.0487139	0.00805972	18.3619	NA	no_MHC	EQTLGEN
rs7296978	12	106618786	CKAP4	ENSG00000136026	asd	C	2428	rs76763418	unconditioned	3.28524e-05	0.898929	1.7034e-06	0.046555	0.0544818	10.3235	NA	no_MHC	EQTLGEN
rs7296978	12	106618786	CKAP4	ENSG00000136026	asd	C	2424	rs7959575	unconditioned	2.90111e-34	0.942391	1.49664e-35	0.0486076	0.00900105	77.2228	NA	no_MHC	EQTLGEN
rs7296978	12	106618786	CKAP4	ENSG00000136026	bipolar	C	2572	unconditioned	unconditioned	6.5402e-250	0.893238	3.85363e-251	0.0525774	0.0541845	573.768	NA	no_MHC	EQTLGEN
rs7296978	12	106618786	CKAP4	ENSG00000136026	bipolar	C	2355	rs10861574	unconditioned	1.22289e-22	0.940819	5.95298e-24	0.0457852	0.0133961	50.4557	NA	no_MHC	EQTLGEN
rs7296978	12	106618786	CKAP4	ENSG00000136026	bipolar	C	2353	rs117089385	unconditioned	3.83224e-07	0.910649	1.86152e-08	0.0441898	0.0451609	14.7746	NA	no_MHC	EQTLGEN
rs7296978	12	106618786	CKAP4	ENSG00000136026	bipolar	C	2353	rs3759303	unconditioned	5.77156e-203	0.901562	2.80419e-204	0.0437489	0.0546894	465.672	NA	no_MHC	EQTLGEN
rs7296978	12	106618786	CKAP4	ENSG00000136026	bipolar	C	2353	rs61942134	unconditioned	1.7805e-09	0.928625	8.64506e-11	0.0450621	0.0263133	20.1464	NA	no_MHC	EQTLGEN
rs7296978	12	106618786	CKAP4	ENSG00000136026	bipolar	C	2361	rs7296927	unconditioned	1.04808e-08	0.931945	5.10946e-10	0.0454101	0.0226452	18.3737	NA	no_MHC	EQTLGEN
rs7296978	12	106618786	CKAP4	ENSG00000136026	bipolar	C	2357	rs76763418	unconditioned	3.1334e-05	0.857509	1.53532e-06	0.0419161	0.100543	10.3708	NA	no_MHC	EQTLGEN
rs7296978	12	106618786	CKAP4	ENSG00000136026	bipolar	C	2353	rs7959575	unconditioned	2.91544e-34	0.94693	1.41489e-35	0.0459481	0.00712235	77.2179	NA	no_MHC	EQTLGEN
rs7296978	12	106618786	CKAP4	ENSG00000136026	bipolar_noukb	C	2568	unconditioned	unconditioned	6.56109e-250	0.895652	3.64852e-251	0.0497513	0.0545965	573.765	NA	no_MHC	EQTLGEN
rs7296978	12	106618786	CKAP4	ENSG00000136026	bipolar_noukb	C	2351	rs10861574	unconditioned	1.22495e-22	0.942409	5.64912e-24	0.0434472	0.0141436	50.454	NA	no_MHC	EQTLGEN
rs7296978	12	106618786	CKAP4	ENSG00000136026	bipolar_noukb	C	2349	rs117089385	unconditioned	3.73026e-07	0.886391	1.71744e-08	0.0407373	0.0728713	14.8016	NA	no_MHC	EQTLGEN
rs7296978	12	106618786	CKAP4	ENSG00000136026	bipolar_noukb	C	2349	rs3759303	unconditioned	5.78708e-203	0.903411	2.66319e-204	0.0415195	0.0550694	465.669	NA	no_MHC	EQTLGEN
rs7296978	12	106618786	CKAP4	ENSG00000136026	bipolar_noukb	C	2349	rs61942134	unconditioned	1.7785e-09	0.927572	8.17944e-11	0.0426299	0.029798	20.1475	NA	no_MHC	EQTLGEN
rs7296978	12	106618786	CKAP4	ENSG00000136026	bipolar_noukb	C	2357	rs7296927	unconditioned	1.05279e-08	0.936141	4.85995e-10	0.043194	0.0206647	18.3692	NA	no_MHC	EQTLGEN
rs7296978	12	106618786	CKAP4	ENSG00000136026	bipolar_noukb	C	2353	rs76763418	unconditioned	3.14035e-05	0.859401	1.45811e-06	0.0398024	0.100764	10.3686	NA	no_MHC	EQTLGEN
rs7296978	12	106618786	CKAP4	ENSG00000136026	bipolar_noukb	C	2349	rs7959575	unconditioned	2.92218e-34	0.949125	1.34314e-35	0.0436181	0.00725676	77.2156	NA	no_MHC	EQTLGEN
rs7296978	12	106618786	CKAP4	ENSG00000136026	depression_Als_noukb_included	C	2477	unconditioned	unconditioned	7.08456e-250	0.968586	1.6052e-251	0.0219365	0.00947714	573.688	NA	no_MHC	EQTLGEN
rs7296978	12	106618786	CKAP4	ENSG00000136026	depression_Als_noukb_included	C	2303	rs10861574	unconditioned	1.27182e-22	0.978445	2.49181e-24	0.0191678	0.00238758	50.4164	NA	no_MHC	EQTLGEN
rs7296978	12	106618786	CKAP4	ENSG00000136026	depression_Als_noukb_included	C	2300	rs117089385	unconditioned	0.183159	0.789919	0.00358723	0.015463	0.00787221	1.6974	NA	no_MHC	EQTLGEN
rs7296978	12	106618786	CKAP4	ENSG00000136026	depression_Als_noukb_included	C	2301	rs3759303	unconditioned	6.2132e-203	0.971468	1.21749e-204	0.0190266	0.00950534	465.598	NA	no_MHC	EQTLGEN
rs7296978	12	106618786	CKAP4	ENSG00000136026	depression_Als_noukb_included	C	2301	rs61942134	unconditioned	1.86815e-09	0.974345	3.6601e-11	0.0190829	0.00657217	20.0983	NA	no_MHC	EQTLGEN
rs7296978	12	106618786	CKAP4	ENSG00000136026	depression_Als_noukb_included	C	2309	rs7296927	unconditioned	1.10052e-08	0.978547	2.15773e-10	0.0191836	0.0022696	18.3249	NA	no_MHC	EQTLGEN
rs7296978	12	106618786	CKAP4	ENSG00000136026	depression_Als_noukb_included	C	2305	rs76763418	unconditioned	3.55201e-05	0.972072	6.97284e-07	0.0190736	0.00881841	10.2454	NA	no_MHC	EQTLGEN
rs7296978	12	106618786	CKAP4	ENSG00000136026	depression_Als_noukb_included	C	2301	rs7959575	unconditioned	3.01094e-34	0.977935	5.89783e-36	0.0191529	0.00291198	77.1856	NA	no_MHC	EQTLGEN
rs7296978	12	106618786	CKAP4	ENSG00000136026	depression_Als_ukb_included	C	2629	unconditioned	unconditioned	7.05848e-250	0.961476	2.32874e-251	0.0317142	0.00681001	573.692	NA	no_MHC	EQTLGEN
rs7296978	12	106618786	CKAP4	ENSG00000136026	depression_Als_ukb_included	C	2332	rs10861574	unconditioned	3.19154e-22	0.970993	8.95562e-24	0.0272448	0.00176237	49.4964	NA	no_MHC	EQTLGEN
rs7296978	12	106618786	CKAP4	ENSG00000136026	depression_Als_ukb_included	C	2329	rs117089385	unconditioned	0.175466	0.787935	0.00492281	0.0220964	0.00957969	1.74031	NA	no_MHC	EQTLGEN
rs7296978	12	106618786	CKAP4	ENSG00000136026	depression_Als_ukb_included	C	2330	rs3759303	unconditioned	6.18025e-203	0.966054	1.73434e-204	0.0271032	0.00684244	465.603	NA	no_MHC	EQTLGEN
rs7296978	12	106618786	CKAP4	ENSG00000136026	depression_Als_ukb_included	C	2330	rs61942134	unconditioned	1.85662e-09	0.968331	5.20973e-11	0.0271671	0.00450204	20.1045	NA	no_MHC	EQTLGEN
rs7296978	12	106618786	CKAP4	ENSG00000136026	depression_Als_ukb_included	C	2338	rs7296927	unconditioned	1.09205e-08	0.971025	3.06556e-10	0.0272565	0.00171875	18.3326	NA	no_MHC	EQTLGEN
rs7296978	12	106618786	CKAP4	ENSG00000136026	depression_Als_ukb_included	C	2334	rs76763418	unconditioned	3.52999e-05	0.966051	9.91563e-07	0.0271293	0.00678371	10.2516	NA	no_MHC	EQTLGEN
rs7296978	12	106618786	CKAP4	ENSG00000136026	depression_Als_ukb_included	C	2330	rs7959575	unconditioned	2.9862e-34	0.969901	8.37871e-36	0.0272108	0.00288806	77.1939	NA	no_MHC	EQTLGEN
rs7296978	12	106618786	CKAP4	ENSG00000136026	schizophrenia	C	2587	unconditioned	unconditioned	5.54673e-250	0.757248	1.64785e-250	0.224949	0.0178023	573.933	NA	no_MHC	EQTLGEN
rs7296978	12	106618786	CKAP4	ENSG00000136026	schizophrenia	C	2357	rs10861574	unconditioned	1.08495e-22	0.834689	9.03884e-24	0.0694432	0.0958675	50.5753	NA	no_MHC	EQTLGEN
rs7296978	12	106618786	CKAP4	ENSG00000136026	schizophrenia	C	2355	rs117089385	unconditioned	3.74861e-07	0.890787	3.10133e-08	0.0736616	0.0355513	14.7967	NA	no_MHC	EQTLGEN
rs7296978	12	106618786	CKAP4	ENSG00000136026	schizophrenia	C	2355	rs3759303	unconditioned	5.78574e-203	0.903994	4.78575e-204	0.0747538	0.0212521	465.669	NA	no_MHC	EQTLGEN
rs7296978	12	106618786	CKAP4	ENSG00000136026	schizophrenia	C	2355	rs61942134	unconditioned	1.74933e-09	0.912369	1.44681e-10	0.0754464	0.0121843	20.164	NA	no_MHC	EQTLGEN
rs7296978	12	106618786	CKAP4	ENSG00000136026	schizophrenia	C	2363	rs7296927	unconditioned	1.03055e-08	0.916345	8.52875e-10	0.0758285	0.00782671	18.3906	NA	no_MHC	EQTLGEN
rs7296978	12	106618786	CKAP4	ENSG00000136026	schizophrenia	C	2359	rs76763418	unconditioned	3.29308e-05	0.90121	2.72692e-06	0.0746029	0.0241518	10.3211	NA	no_MHC	EQTLGEN
rs7296978	12	106618786	CKAP4	ENSG00000136026	schizophrenia	C	2354	rs7959575	unconditioned	2.83493e-34	0.919575	2.34428e-35	0.0760379	0.00438665	77.2459	NA	no_MHC	EQTLGEN
rs72994089	6	151610726	AKAP12	ENSG00000131016	adhd	C	3205	unconditioned	unconditioned	8.78636e-26	0.856731	1.36419e-26	0.133008	0.0102614	57.694	NA	no_MHC	EQTLGEN
rs72994089	6	151610726	AKAP12	ENSG00000131016	alzheimers	C	4204	unconditioned	unconditioned	9.9845e-26	0.961051	3.70543e-27	0.035663	0.00328622	57.5662	NA	no_MHC	EQTLGEN
rs72994089	6	151610726	AKAP12	ENSG00000131016	alzheimers_noukb	C	4259	unconditioned	unconditioned	8.75463e-26	0.841961	1.35463e-26	0.130251	0.0277881	57.6976	NA	no_MHC	EQTLGEN
rs72994089	6	151610726	AKAP12	ENSG00000131016	anxiety_cc	C	2774	unconditioned	unconditioned	1.20214e-23	0.79009	2.73278e-24	0.179578	0.030332	52.7754	NA	no_MHC	EQTLGEN
rs72994089	6	151610726	AKAP12	ENSG00000131016	asd	C	3517	unconditioned	unconditioned	9.20015e-26	0.890189	9.68384e-27	0.0936829	0.0161278	57.648	NA	no_MHC	EQTLGEN
rs72994089	6	151610726	AKAP12	ENSG00000131016	bipolar	C	3439	unconditioned	unconditioned	9.3924e-26	0.914792	7.62475e-27	0.0742518	0.0109564	57.6273	NA	no_MHC	EQTLGEN
rs72994089	6	151610726	AKAP12	ENSG00000131016	bipolar_noukb	C	3436	unconditioned	unconditioned	9.3758e-26	0.913187	7.78484e-27	0.0758121	0.0110008	57.6291	NA	no_MHC	EQTLGEN
rs72994089	6	151610726	AKAP12	ENSG00000131016	depression_Als_noukb_included	C	3333	unconditioned	unconditioned	9.54585e-26	0.930181	5.62639e-27	0.0548105	0.0150081	57.6111	NA	no_MHC	EQTLGEN
rs72994089	6	151610726	AKAP12	ENSG00000131016	depression_Als_ukb_included	C	3420	unconditioned	unconditioned	9.81307e-26	0.956046	3.98404e-27	0.0388097	0.0051447	57.5835	NA	no_MHC	EQTLGEN
rs72994089	6	151610726	AKAP12	ENSG00000131016	schizophrenia	C	3453	unconditioned	unconditioned	9.24634e-26	0.900546	9.15103e-27	0.089116	0.010338	57.643	NA	no_MHC	EQTLGEN
rs7303984	12	10356228	CLEC7A	ENSG00000172243	adhd	C	3083	unconditioned	unconditioned	0	0.936551	0	0.0570853	0.00636329	1082.91	NA	no_MHC	EQTLGEN
rs7303984	12	10356228	CLEC7A	ENSG00000172243	adhd	C	2893	rs10845003	unconditioned	0.00974872	0.927166	0.000541448	0.0514842	0.0110595	4.63062	NA	no_MHC	EQTLGEN
rs7303984	12	10356228	CLEC7A	ENSG00000172243	adhd	C	2888	rs11053591	unconditioned	1.33485e-39	0.939602	7.41219e-41	0.052166	0.00823238	89.512	NA	no_MHC	EQTLGEN
rs7303984	12	10356228	CLEC7A	ENSG00000172243	adhd	C	2886	rs11053621	unconditioned	3.36334e-28	0.940755	1.8669e-29	0.0522117	0.00703322	63.2594	NA	no_MHC	EQTLGEN
rs7303984	12	10356228	CLEC7A	ENSG00000172243	adhd	C	2894	rs11053623	unconditioned	0	0.922264	0	0.0512835	0.0264526	864.56	NA	no_MHC	EQTLGEN
rs7303984	12	10356228	CLEC7A	ENSG00000172243	adhd	C	2887	rs11053624	unconditioned	1.14921e-116	0.940159	6.37987e-118	0.0521857	0.00765487	266.961	NA	no_MHC	EQTLGEN
rs7303984	12	10356228	CLEC7A	ENSG00000172243	adhd	C	2887	rs11053726	unconditioned	3.79526e-06	0.940794	2.10693e-07	0.0522209	0.00698105	12.4818	NA	no_MHC	EQTLGEN
rs7303984	12	10356228	CLEC7A	ENSG00000172243	adhd	C	2897	rs12311169	unconditioned	4.04673e-17	0.926696	2.25097e-18	0.0515252	0.0217793	37.746	NA	no_MHC	EQTLGEN
rs7303984	12	10356228	CLEC7A	ENSG00000172243	adhd	C	2887	rs141812007	unconditioned	1.05081e-05	0.9392	5.83362e-07	0.0521314	0.00865713	11.4634	NA	no_MHC	EQTLGEN
rs7303984	12	10356228	CLEC7A	ENSG00000172243	adhd	C	2888	rs146592792	unconditioned	4.92518e-28	0.931954	2.73548e-29	0.0517451	0.0163012	62.878	NA	no_MHC	EQTLGEN
rs7303984	12	10356228	CLEC7A	ENSG00000172243	adhd	C	2888	rs150021165	unconditioned	5.10527e-07	0.895938	2.84019e-08	0.049789	0.0542727	14.4878	NA	no_MHC	EQTLGEN
rs7303984	12	10356228	CLEC7A	ENSG00000172243	adhd	C	2887	rs17734799	unconditioned	1.74986e-161	0.941352	9.71416e-163	0.0522519	0.00639591	370.157	NA	no_MHC	EQTLGEN
rs7303984	12	10356228	CLEC7A	ENSG00000172243	adhd	C	2888	rs2401610	unconditioned	0.00234349	0.936813	0.000130113	0.052004	0.00870925	6.05612	NA	no_MHC	EQTLGEN
rs7303984	12	10356228	CLEC7A	ENSG00000172243	adhd	C	2887	rs3176809	unconditioned	9.84855e-12	0.930643	5.46853e-13	0.0516575	0.0176992	25.3437	NA	no_MHC	EQTLGEN
rs7303984	12	10356228	CLEC7A	ENSG00000172243	adhd	C	2893	rs34624528	unconditioned	1.46515e-19	0.936357	8.14488e-21	0.0520413	0.0116019	43.3672	NA	no_MHC	EQTLGEN
rs7303984	12	10356228	CLEC7A	ENSG00000172243	adhd	C	2889	rs3912640	unconditioned	5.34666e-33	0.918815	2.97107e-34	0.0510273	0.0301572	74.3088	NA	no_MHC	EQTLGEN
rs7303984	12	10356228	CLEC7A	ENSG00000172243	adhd	C	2898	rs4103869	unconditioned	4.03239e-32	0.937035	2.24492e-33	0.0521561	0.0108093	72.2884	NA	no_MHC	EQTLGEN
rs7303984	12	10356228	CLEC7A	ENSG00000172243	adhd	C	2886	rs4763856	unconditioned	0.00205428	0.897026	0.000114028	0.0497404	0.0510656	6.18783	NA	no_MHC	EQTLGEN
rs7303984	12	10356228	CLEC7A	ENSG00000172243	adhd	C	2890	rs6488261	unconditioned	0.000129462	0.942376	7.18906e-06	0.0523252	0.00516237	8.95212	NA	no_MHC	EQTLGEN
rs7303984	12	10356228	CLEC7A	ENSG00000172243	adhd	C	2888	rs7294429	unconditioned	9.15628e-06	0.60213	5.13127e-07	0.0333795	0.364481	11.6011	NA	no_MHC	EQTLGEN
rs7303984	12	10356228	CLEC7A	ENSG00000172243	adhd	C	2892	rs74614910	unconditioned	6.92735e-07	0.941261	3.8481e-08	0.0522801	0.00645774	14.1826	NA	no_MHC	EQTLGEN
rs7303984	12	10356228	CLEC7A	ENSG00000172243	adhd	C	2888	rs76523286	unconditioned	0.00418966	0.931735	0.000232663	0.0517296	0.0121134	5.47514	NA	no_MHC	EQTLGEN
rs7303984	12	10356228	CLEC7A	ENSG00000172243	adhd	C	2912	rs999185	unconditioned	5.12541e-10	0.9422	2.85244e-11	0.0524309	0.00536859	21.3916	NA	no_MHC	EQTLGEN
rs7303984	12	10356228	CLEC7A	ENSG00000172243	alzheimers	C	3941	unconditioned	unconditioned	0	0.940331	0	0.0578508	0.00181817	1082.78	NA	no_MHC	EQTLGEN
rs7303984	12	10356228	CLEC7A	ENSG00000172243	alzheimers	C	2604	rs10845003	unconditioned	0.0101837	0.954768	0.000313501	0.0293867	0.00534829	4.58696	NA	no_MHC	EQTLGEN
rs7303984	12	10356228	CLEC7A	ENSG00000172243	alzheimers	C	2601	rs11053591	unconditioned	1.35395e-39	0.951916	4.17004e-41	0.0292993	0.0187843	89.4978	NA	no_MHC	EQTLGEN
rs7303984	12	10356228	CLEC7A	ENSG00000172243	alzheimers	C	2598	rs11053621	unconditioned	3.46102e-28	0.968744	1.06473e-29	0.0298005	0.00145566	63.2308	NA	no_MHC	EQTLGEN
rs7303984	12	10356228	CLEC7A	ENSG00000172243	alzheimers	C	2605	rs11053623	unconditioned	0	0.962513	0	0.0296338	0.00785296	864.479	NA	no_MHC	EQTLGEN
rs7303984	12	10356228	CLEC7A	ENSG00000172243	alzheimers	C	2598	rs11053624	unconditioned	1.18651e-116	0.967036	3.64944e-118	0.0297406	0.00322366	266.929	NA	no_MHC	EQTLGEN
rs7303984	12	10356228	CLEC7A	ENSG00000172243	alzheimers	C	2598	rs11053726	unconditioned	3.90401e-06	0.968422	1.20073e-07	0.0297833	0.00179075	12.4535	NA	no_MHC	EQTLGEN
rs7303984	12	10356228	CLEC7A	ENSG00000172243	alzheimers	C	2608	rs12311169	unconditioned	4.22697e-17	0.968681	1.30082e-18	0.029809	0.00151033	37.7025	NA	no_MHC	EQTLGEN
rs7303984	12	10356228	CLEC7A	ENSG00000172243	alzheimers	C	2599	rs141812007	unconditioned	1.6954e-11	0.959757	5.21631e-13	0.0295185	0.0107246	24.8005	NA	no_MHC	EQTLGEN
rs7303984	12	10356228	CLEC7A	ENSG00000172243	alzheimers	C	2599	rs146592792	unconditioned	5.12222e-28	0.96752	1.5756e-29	0.0297583	0.00272133	62.8388	NA	no_MHC	EQTLGEN
rs7303984	12	10356228	CLEC7A	ENSG00000172243	alzheimers	C	2597	rs150021165	unconditioned	0.00467003	0.963333	0.000143624	0.0296245	0.00222848	5.36659	NA	no_MHC	EQTLGEN
rs7303984	12	10356228	CLEC7A	ENSG00000172243	alzheimers	C	2598	rs17734799	unconditioned	1.80605e-161	0.968347	5.55476e-163	0.029781	0.00187234	370.125	NA	no_MHC	EQTLGEN
rs7303984	12	10356228	CLEC7A	ENSG00000172243	alzheimers	C	2602	rs2401610	unconditioned	2.4968e-11	0.963691	7.6878e-13	0.029666	0.00664254	24.4134	NA	no_MHC	EQTLGEN
rs7303984	12	10356228	CLEC7A	ENSG00000172243	alzheimers	C	2597	rs3176809	unconditioned	0.000171861	0.963906	5.28549e-06	0.0296381	0.00627862	8.66883	NA	no_MHC	EQTLGEN
rs7303984	12	10356228	CLEC7A	ENSG00000172243	alzheimers	C	2604	rs34624528	unconditioned	1.50908e-19	0.963467	4.64764e-21	0.0296658	0.00686671	43.3376	NA	no_MHC	EQTLGEN
rs7303984	12	10356228	CLEC7A	ENSG00000172243	alzheimers	C	2600	rs3912640	unconditioned	5.63588e-33	0.968507	1.73389e-34	0.0297946	0.00169874	74.2562	NA	no_MHC	EQTLGEN
rs7303984	12	10356228	CLEC7A	ENSG00000172243	alzheimers	C	2609	rs4103869	unconditioned	8.76012e-41	0.964244	2.69713e-42	0.0296817	0.00607437	92.2358	NA	no_MHC	EQTLGEN
rs7303984	12	10356228	CLEC7A	ENSG00000172243	alzheimers	C	2597	rs4763856	unconditioned	0.013642	0.953841	0.000419553	0.0293321	0.00276532	4.2946	NA	no_MHC	EQTLGEN
rs7303984	12	10356228	CLEC7A	ENSG00000172243	alzheimers	C	2601	rs6488261	unconditioned	0.000130796	0.95284	4.02982e-06	0.0293394	0.0176861	8.94187	NA	no_MHC	EQTLGEN
rs7303984	12	10356228	CLEC7A	ENSG00000172243	alzheimers	C	2599	rs7294429	unconditioned	1.46872e-05	0.965693	4.51826e-07	0.0297033	0.00458882	11.1285	NA	no_MHC	EQTLGEN
rs7303984	12	10356228	CLEC7A	ENSG00000172243	alzheimers	C	2603	rs74614910	unconditioned	7.12397e-07	0.968627	2.19163e-08	0.0297975	0.00157451	14.1546	NA	no_MHC	EQTLGEN
rs7303984	12	10356228	CLEC7A	ENSG00000172243	alzheimers	C	2599	rs76523286	unconditioned	0.0043447	0.962538	0.000133666	0.0296093	0.00337466	5.4388	NA	no_MHC	EQTLGEN
rs7303984	12	10356228	CLEC7A	ENSG00000172243	alzheimers	C	2623	rs999185	unconditioned	5.17206e-10	0.951521	1.61489e-11	0.0296909	0.0187884	21.3826	NA	no_MHC	EQTLGEN
rs7303984	12	10356228	CLEC7A	ENSG00000172243	alzheimers_noukb	C	4170	unconditioned	unconditioned	0	0.721006	0	0.176115	0.102878	1083.06	NA	no_MHC	EQTLGEN
rs7303984	12	10356228	CLEC7A	ENSG00000172243	alzheimers_noukb	C	3144	rs10845003	unconditioned	0.00713923	0.687202	0.0010342	0.0993435	0.205281	4.94215	NA	no_MHC	EQTLGEN
rs7303984	12	10356228	CLEC7A	ENSG00000172243	alzheimers_noukb	C	3141	rs11053591	unconditioned	1.23794e-39	0.870772	1.71599e-40	0.120695	0.00853295	89.5874	NA	no_MHC	EQTLGEN
rs7303984	12	10356228	CLEC7A	ENSG00000172243	alzheimers_noukb	C	3138	rs11053621	unconditioned	3.11377e-28	0.871452	4.31609e-29	0.120787	0.00776144	63.3365	NA	no_MHC	EQTLGEN
rs7303984	12	10356228	CLEC7A	ENSG00000172243	alzheimers_noukb	C	3145	rs11053623	unconditioned	0	0.859744	0	0.119215	0.0210406	864.608	NA	no_MHC	EQTLGEN
rs7303984	12	10356228	CLEC7A	ENSG00000172243	alzheimers_noukb	C	3138	rs11053624	unconditioned	1.0508e-116	0.857752	1.4564e-117	0.118861	0.0233877	267.05	NA	no_MHC	EQTLGEN
rs7303984	12	10356228	CLEC7A	ENSG00000172243	alzheimers_noukb	C	3138	rs11053726	unconditioned	3.50898e-06	0.870195	4.86285e-07	0.120585	0.00921581	12.5602	NA	no_MHC	EQTLGEN
rs7303984	12	10356228	CLEC7A	ENSG00000172243	alzheimers_noukb	C	3148	rs12311169	unconditioned	3.80064e-17	0.870715	5.27052e-18	0.120737	0.00854773	37.8088	NA	no_MHC	EQTLGEN
rs7303984	12	10356228	CLEC7A	ENSG00000172243	alzheimers_noukb	C	3139	rs141812007	unconditioned	1.53829e-11	0.870628	2.13194e-12	0.120653	0.00871888	24.8978	NA	no_MHC	EQTLGEN
rs7303984	12	10356228	CLEC7A	ENSG00000172243	alzheimers_noukb	C	3139	rs146592792	unconditioned	4.565e-28	0.862899	6.3276e-29	0.11959	0.0175106	62.954	NA	no_MHC	EQTLGEN
rs7303984	12	10356228	CLEC7A	ENSG00000172243	alzheimers_noukb	C	3139	rs150021165	unconditioned	4.91983e-07	0.863194	6.8195e-08	0.119632	0.017173	14.5248	NA	no_MHC	EQTLGEN
rs7303984	12	10356228	CLEC7A	ENSG00000172243	alzheimers_noukb	C	3138	rs17734799	unconditioned	1.45367e-161	0.780482	2.01646e-162	0.108153	0.111365	370.342	NA	no_MHC	EQTLGEN
rs7303984	12	10356228	CLEC7A	ENSG00000172243	alzheimers_noukb	C	3142	rs2401610	unconditioned	1.82982e-11	0.706023	2.58536e-12	0.09956	0.194417	24.7242	NA	no_MHC	EQTLGEN
rs7303984	12	10356228	CLEC7A	ENSG00000172243	alzheimers_noukb	C	3138	rs3176809	unconditioned	8.96513e-12	0.847106	1.2427e-12	0.117386	0.035508	25.4377	NA	no_MHC	EQTLGEN
rs7303984	12	10356228	CLEC7A	ENSG00000172243	alzheimers_noukb	C	3144	rs34624528	unconditioned	1.35847e-19	0.867669	1.88371e-20	0.120302	0.0120288	43.4428	NA	no_MHC	EQTLGEN
rs7303984	12	10356228	CLEC7A	ENSG00000172243	alzheimers_noukb	C	3140	rs3912640	unconditioned	5.07806e-33	0.872652	7.03829e-34	0.120945	0.00640364	74.3604	NA	no_MHC	EQTLGEN
rs7303984	12	10356228	CLEC7A	ENSG00000172243	alzheimers_noukb	C	3150	rs4103869	unconditioned	7.92089e-41	0.871785	1.09836e-41	0.12088	0.00733533	92.3365	NA	no_MHC	EQTLGEN
rs7303984	12	10356228	CLEC7A	ENSG00000172243	alzheimers_noukb	C	3138	rs4763856	unconditioned	2.62179e-11	0.867631	3.63345e-12	0.12023	0.0121391	24.3646	NA	no_MHC	EQTLGEN
rs7303984	12	10356228	CLEC7A	ENSG00000172243	alzheimers_noukb	C	3141	rs6488261	unconditioned	0.000116631	0.848567	1.62741e-05	0.118372	0.0329278	9.0565	NA	no_MHC	EQTLGEN
rs7303984	12	10356228	CLEC7A	ENSG00000172243	alzheimers_noukb	C	3139	rs7294429	unconditioned	1.31484e-05	0.864594	1.82247e-06	0.119823	0.0155674	11.2392	NA	no_MHC	EQTLGEN
rs7303984	12	10356228	CLEC7A	ENSG00000172243	alzheimers_noukb	C	3143	rs74614910	unconditioned	6.41952e-07	0.872621	8.89851e-08	0.120953	0.00642466	14.2588	NA	no_MHC	EQTLGEN
rs7303984	12	10356228	CLEC7A	ENSG00000172243	alzheimers_noukb	C	3139	rs76523286	unconditioned	0.00387876	0.863943	0.000537597	0.119731	0.0119097	5.55224	NA	no_MHC	EQTLGEN
rs7303984	12	10356228	CLEC7A	ENSG00000172243	alzheimers_noukb	C	3162	rs999185	unconditioned	5.32836e-10	0.871473	7.39543e-11	0.120947	0.00757945	21.3528	NA	no_MHC	EQTLGEN
rs7303984	12	10356228	CLEC7A	ENSG00000172243	anxiety_cc	C	3013	unconditioned	unconditioned	0	0.856838	0	0.105601	0.037561	1082.9	NA	no_MHC	EQTLGEN
rs7303984	12	10356228	CLEC7A	ENSG00000172243	anxiety_cc	C	2779	rs10845003	unconditioned	0.0128108	0.841443	0.00142606	0.0936166	0.0507039	4.35747	NA	no_MHC	EQTLGEN
rs7303984	12	10356228	CLEC7A	ENSG00000172243	anxiety_cc	C	2776	rs11053591	unconditioned	1.24223e-39	0.873926	1.38083e-40	0.0971144	0.0289593	89.5839	NA	no_MHC	EQTLGEN
rs7303984	12	10356228	CLEC7A	ENSG00000172243	anxiety_cc	C	2773	rs11053621	unconditioned	3.02411e-28	0.846329	3.35885e-29	0.0939413	0.0597295	63.3658	NA	no_MHC	EQTLGEN
rs7303984	12	10356228	CLEC7A	ENSG00000172243	anxiety_cc	C	2777	rs11053623	unconditioned	2.30993e-42	0.840913	2.57237e-43	0.0935795	0.065508	95.8714	NA	no_MHC	EQTLGEN
rs7303984	12	10356228	CLEC7A	ENSG00000172243	anxiety_cc	C	2773	rs11053624	unconditioned	1.07552e-116	0.878374	1.19423e-117	0.0975081	0.0241183	267.027	NA	no_MHC	EQTLGEN
rs7303984	12	10356228	CLEC7A	ENSG00000172243	anxiety_cc	C	2773	rs11053726	unconditioned	3.55057e-06	0.879546	3.94239e-07	0.0976379	0.0228124	12.5484	NA	no_MHC	EQTLGEN
rs7303984	12	10356228	CLEC7A	ENSG00000172243	anxiety_cc	C	2783	rs12311169	unconditioned	3.71529e-17	0.851079	4.15074e-18	0.0950291	0.0538919	37.8315	NA	no_MHC	EQTLGEN
rs7303984	12	10356228	CLEC7A	ENSG00000172243	anxiety_cc	C	2774	rs141812007	unconditioned	1.53666e-11	0.869646	1.70701e-12	0.0965714	0.0337822	24.8988	NA	no_MHC	EQTLGEN
rs7303984	12	10356228	CLEC7A	ENSG00000172243	anxiety_cc	C	2772	rs146592792	unconditioned	1.5914e-07	0.883449	1.76662e-08	0.098053	0.0184976	15.6535	NA	no_MHC	EQTLGEN
rs7303984	12	10356228	CLEC7A	ENSG00000172243	anxiety_cc	C	2772	rs150021165	unconditioned	0.00340079	0.883728	0.000377521	0.098088	0.0144058	5.68375	NA	no_MHC	EQTLGEN
rs7303984	12	10356228	CLEC7A	ENSG00000172243	anxiety_cc	C	2773	rs17734799	unconditioned	1.61208e-161	0.865916	1.79027e-162	0.0961251	0.037959	370.239	NA	no_MHC	EQTLGEN
rs7303984	12	10356228	CLEC7A	ENSG00000172243	anxiety_cc	C	2776	rs2401610	unconditioned	2.29381e-11	0.884964	2.54803e-12	0.0982874	0.0167487	24.4982	NA	no_MHC	EQTLGEN
rs7303984	12	10356228	CLEC7A	ENSG00000172243	anxiety_cc	C	2773	rs3176809	unconditioned	9.10027e-12	0.859889	1.01069e-12	0.0954561	0.0446544	25.4227	NA	no_MHC	EQTLGEN
rs7303984	12	10356228	CLEC7A	ENSG00000172243	anxiety_cc	C	2779	rs34624528	unconditioned	1.35476e-19	0.865417	1.50775e-20	0.0962759	0.0383067	43.4455	NA	no_MHC	EQTLGEN
rs7303984	12	10356228	CLEC7A	ENSG00000172243	anxiety_cc	C	2775	rs3912640	unconditioned	5.13199e-33	0.881921	5.70157e-34	0.0979601	0.0201188	74.3498	NA	no_MHC	EQTLGEN
rs7303984	12	10356228	CLEC7A	ENSG00000172243	anxiety_cc	C	2785	rs4103869	unconditioned	8.03584e-41	0.884411	8.94551e-42	0.0984355	0.0171538	92.3221	NA	no_MHC	EQTLGEN
rs7303984	12	10356228	CLEC7A	ENSG00000172243	anxiety_cc	C	2774	rs4763856	unconditioned	2.65814e-11	0.879582	2.95318e-12	0.0976983	0.0227202	24.3508	NA	no_MHC	EQTLGEN
rs7303984	12	10356228	CLEC7A	ENSG00000172243	anxiety_cc	C	2776	rs6488261	unconditioned	0.000121218	0.879504	1.34683e-05	0.0976975	0.022664	9.01792	NA	no_MHC	EQTLGEN
rs7303984	12	10356228	CLEC7A	ENSG00000172243	anxiety_cc	C	2773	rs7294429	unconditioned	2.05766e-05	0.839143	2.28587e-06	0.0931534	0.067681	10.7914	NA	no_MHC	EQTLGEN
rs7303984	12	10356228	CLEC7A	ENSG00000172243	anxiety_cc	C	2778	rs74614910	unconditioned	6.24335e-07	0.848588	6.95472e-08	0.0944707	0.0569405	14.2866	NA	no_MHC	EQTLGEN
rs7303984	12	10356228	CLEC7A	ENSG00000172243	anxiety_cc	C	2774	rs76523286	unconditioned	0.00381057	0.840055	0.000423461	0.0932912	0.0624196	5.56998	NA	no_MHC	EQTLGEN
rs7303984	12	10356228	CLEC7A	ENSG00000172243	anxiety_cc	C	2800	rs999185	unconditioned	4.79955e-10	0.88263	5.35971e-11	0.0985454	0.0188247	21.4573	NA	no_MHC	EQTLGEN
rs7303984	12	10356228	CLEC7A	ENSG00000172243	asd	C	3442	unconditioned	unconditioned	0	0.89754	0	0.0880209	0.0144396	1082.88	NA	no_MHC	EQTLGEN
rs7303984	12	10356228	CLEC7A	ENSG00000172243	asd	C	3122	rs10845003	unconditioned	0.012033	0.863678	0.00101487	0.072793	0.050481	4.4201	NA	no_MHC	EQTLGEN
rs7303984	12	10356228	CLEC7A	ENSG00000172243	asd	C	3119	rs11053591	unconditioned	1.29483e-39	0.910768	1.09216e-40	0.0768087	0.0124229	89.5424	NA	no_MHC	EQTLGEN
rs7303984	12	10356228	CLEC7A	ENSG00000172243	asd	C	3116	rs11053621	unconditioned	3.26795e-28	0.91461	2.75493e-29	0.0770947	0.00829484	63.2882	NA	no_MHC	EQTLGEN
rs7303984	12	10356228	CLEC7A	ENSG00000172243	asd	C	3123	rs11053623	unconditioned	0	0.861372	0	0.0727736	0.0658541	864.605	NA	no_MHC	EQTLGEN
rs7303984	12	10356228	CLEC7A	ENSG00000172243	asd	C	3116	rs11053624	unconditioned	1.06011e-116	0.865275	8.94321e-118	0.0729336	0.0617917	267.041	NA	no_MHC	EQTLGEN
rs7303984	12	10356228	CLEC7A	ENSG00000172243	asd	C	3116	rs11053726	unconditioned	3.6957e-06	0.912963	3.1155e-07	0.0769532	0.0100793	12.5083	NA	no_MHC	EQTLGEN
rs7303984	12	10356228	CLEC7A	ENSG00000172243	asd	C	3126	rs12311169	unconditioned	3.99491e-17	0.915238	3.37167e-18	0.0772379	0.00752409	37.7589	NA	no_MHC	EQTLGEN
rs7303984	12	10356228	CLEC7A	ENSG00000172243	asd	C	3117	rs141812007	unconditioned	1.61193e-11	0.912323	1.35909e-12	0.0769109	0.0107664	24.851	NA	no_MHC	EQTLGEN
rs7303984	12	10356228	CLEC7A	ENSG00000172243	asd	C	3117	rs146592792	unconditioned	2.60064e-28	0.491564	2.23772e-29	0.0418301	0.466605	63.5166	NA	no_MHC	EQTLGEN
rs7303984	12	10356228	CLEC7A	ENSG00000172243	asd	C	3118	rs150021165	unconditioned	1.77914e-07	0.902574	1.50089e-08	0.0761203	0.0213058	15.542	NA	no_MHC	EQTLGEN
rs7303984	12	10356228	CLEC7A	ENSG00000172243	asd	C	3116	rs17734799	unconditioned	1.69277e-161	0.908779	1.4271e-162	0.0766005	0.0146204	370.19	NA	no_MHC	EQTLGEN
rs7303984	12	10356228	CLEC7A	ENSG00000172243	asd	C	3120	rs2401610	unconditioned	2.31241e-11	0.892244	1.95329e-12	0.0753355	0.0324204	24.4901	NA	no_MHC	EQTLGEN
rs7303984	12	10356228	CLEC7A	ENSG00000172243	asd	C	3116	rs3176809	unconditioned	9.53824e-12	0.901257	8.04215e-13	0.0759665	0.0227767	25.3757	NA	no_MHC	EQTLGEN
rs7303984	12	10356228	CLEC7A	ENSG00000172243	asd	C	3122	rs34624528	unconditioned	1.42153e-19	0.907923	1.1998e-20	0.0766148	0.0154623	43.3974	NA	no_MHC	EQTLGEN
rs7303984	12	10356228	CLEC7A	ENSG00000172243	asd	C	3118	rs3912640	unconditioned	5.30167e-33	0.911078	4.47107e-34	0.0768221	0.0120997	74.3173	NA	no_MHC	EQTLGEN
rs7303984	12	10356228	CLEC7A	ENSG00000172243	asd	C	3128	rs4103869	unconditioned	8.31597e-41	0.915274	7.01957e-42	0.0772514	0.00747496	92.2878	NA	no_MHC	EQTLGEN
rs7303984	12	10356228	CLEC7A	ENSG00000172243	asd	C	3117	rs4763856	unconditioned	2.7529e-11	0.911058	2.3211e-12	0.0768034	0.0121389	24.3158	NA	no_MHC	EQTLGEN
rs7303984	12	10356228	CLEC7A	ENSG00000172243	asd	C	3119	rs6488261	unconditioned	0.000124686	0.898126	1.05235e-05	0.0757758	0.0259629	8.98971	NA	no_MHC	EQTLGEN
rs7303984	12	10356228	CLEC7A	ENSG00000172243	asd	C	3117	rs7294429	unconditioned	1.18765e-05	0.780636	1.0056e-06	0.065944	0.153408	11.3409	NA	no_MHC	EQTLGEN
rs7303984	12	10356228	CLEC7A	ENSG00000172243	asd	C	3121	rs74614910	unconditioned	6.7183e-07	0.913197	5.66712e-08	0.0770216	0.00978061	14.2133	NA	no_MHC	EQTLGEN
rs7303984	12	10356228	CLEC7A	ENSG00000172243	asd	C	3117	rs76523286	unconditioned	0.00410146	0.903786	0.000345852	0.0761954	0.015571	5.49641	NA	no_MHC	EQTLGEN
rs7303984	12	10356228	CLEC7A	ENSG00000172243	asd	C	3143	rs999185	unconditioned	4.97663e-10	0.915163	4.20611e-11	0.0773397	0.00749685	21.4211	NA	no_MHC	EQTLGEN
rs7303984	12	10356228	CLEC7A	ENSG00000172243	bipolar	C	3218	unconditioned	unconditioned	0	0.837252	0	0.157204	0.00554479	1083.01	NA	no_MHC	EQTLGEN
rs7303984	12	10356228	CLEC7A	ENSG00000172243	bipolar	C	2929	rs10845003	unconditioned	0.00875242	0.834904	0.00147907	0.141077	0.013788	4.73843	NA	no_MHC	EQTLGEN
rs7303984	12	10356228	CLEC7A	ENSG00000172243	bipolar	C	2924	rs11053591	unconditioned	1.20002e-39	0.844534	2.02796e-40	0.142709	0.012758	89.6185	NA	no_MHC	EQTLGEN
rs7303984	12	10356228	CLEC7A	ENSG00000172243	bipolar	C	2922	rs11053621	unconditioned	3.02055e-28	0.84491	5.1031e-29	0.142732	0.0123587	63.3669	NA	no_MHC	EQTLGEN
rs7303984	12	10356228	CLEC7A	ENSG00000172243	bipolar	C	2930	rs11053623	unconditioned	0	0.827443	0	0.139916	0.0326403	864.663	NA	no_MHC	EQTLGEN
rs7303984	12	10356228	CLEC7A	ENSG00000172243	bipolar	C	2923	rs11053624	unconditioned	1.03493e-116	0.846154	1.7486e-117	0.142954	0.0108916	267.066	NA	no_MHC	EQTLGEN
rs7303984	12	10356228	CLEC7A	ENSG00000172243	bipolar	C	2923	rs11053726	unconditioned	3.42687e-06	0.849581	5.78984e-07	0.143533	0.00688156	12.5839	NA	no_MHC	EQTLGEN
rs7303984	12	10356228	CLEC7A	ENSG00000172243	bipolar	C	2933	rs12311169	unconditioned	3.70837e-17	0.84931	6.27104e-18	0.143616	0.00707378	37.8334	NA	no_MHC	EQTLGEN
rs7303984	12	10356228	CLEC7A	ENSG00000172243	bipolar	C	2923	rs141812007	unconditioned	9.50619e-06	0.849751	1.60611e-06	0.143562	0.0066763	11.5636	NA	no_MHC	EQTLGEN
rs7303984	12	10356228	CLEC7A	ENSG00000172243	bipolar	C	2924	rs146592792	unconditioned	4.45388e-28	0.842533	7.52611e-29	0.142355	0.0151122	62.9786	NA	no_MHC	EQTLGEN
rs7303984	12	10356228	CLEC7A	ENSG00000172243	bipolar	C	2924	rs150021165	unconditioned	4.81303e-07	0.844598	8.13288e-08	0.142704	0.0126971	14.5468	NA	no_MHC	EQTLGEN
rs7303984	12	10356228	CLEC7A	ENSG00000172243	bipolar	C	2923	rs17734799	unconditioned	1.58211e-161	0.850652	2.67301e-162	0.143714	0.00563353	370.257	NA	no_MHC	EQTLGEN
rs7303984	12	10356228	CLEC7A	ENSG00000172243	bipolar	C	2924	rs2401610	unconditioned	0.00209773	0.839589	0.000354429	0.14184	0.016119	6.1669	NA	no_MHC	EQTLGEN
rs7303984	12	10356228	CLEC7A	ENSG00000172243	bipolar	C	2923	rs3176809	unconditioned	8.95606e-12	0.846292	1.5132e-12	0.142978	0.0107307	25.4387	NA	no_MHC	EQTLGEN
rs7303984	12	10356228	CLEC7A	ENSG00000172243	bipolar	C	2929	rs34624528	unconditioned	1.30343e-19	0.83287	2.20477e-20	0.140855	0.026275	43.4841	NA	no_MHC	EQTLGEN
rs7303984	12	10356228	CLEC7A	ENSG00000172243	bipolar	C	2925	rs3912640	unconditioned	4.93852e-33	0.848677	8.34623e-34	0.143421	0.00790257	74.3882	NA	no_MHC	EQTLGEN
rs7303984	12	10356228	CLEC7A	ENSG00000172243	bipolar	C	2934	rs4103869	unconditioned	3.64595e-32	0.84702	6.16473e-33	0.143208	0.00977217	72.3891	NA	no_MHC	EQTLGEN
rs7303984	12	10356228	CLEC7A	ENSG00000172243	bipolar	C	2922	rs4763856	unconditioned	0.00190148	0.830914	0.000321247	0.140353	0.0265106	6.26512	NA	no_MHC	EQTLGEN
rs7303984	12	10356228	CLEC7A	ENSG00000172243	bipolar	C	2926	rs6488261	unconditioned	0.000116962	0.851526	1.97627e-05	0.143875	0.00446179	9.05366	NA	no_MHC	EQTLGEN
rs7303984	12	10356228	CLEC7A	ENSG00000172243	bipolar	C	2924	rs7294429	unconditioned	1.27774e-05	0.840244	2.15921e-06	0.141972	0.0177688	11.2678	NA	no_MHC	EQTLGEN
rs7303984	12	10356228	CLEC7A	ENSG00000172243	bipolar	C	2928	rs74614910	unconditioned	6.2527e-07	0.849686	1.05666e-07	0.143584	0.00672906	14.2851	NA	no_MHC	EQTLGEN
rs7303984	12	10356228	CLEC7A	ENSG00000172243	bipolar	C	2924	rs76523286	unconditioned	0.00375829	0.836677	0.000635154	0.141382	0.0175479	5.58379	NA	no_MHC	EQTLGEN
rs7303984	12	10356228	CLEC7A	ENSG00000172243	bipolar	C	2948	rs999185	unconditioned	4.63009e-10	0.851257	7.82913e-11	0.143936	0.00480733	21.4933	NA	no_MHC	EQTLGEN
rs7303984	12	10356228	CLEC7A	ENSG00000172243	bipolar_noukb	C	3217	unconditioned	unconditioned	0	0.913398	0	0.0805859	0.00601603	1082.93	NA	no_MHC	EQTLGEN
rs7303984	12	10356228	CLEC7A	ENSG00000172243	bipolar_noukb	C	2927	rs10845003	unconditioned	0.00949098	0.905372	0.000710025	0.0677146	0.016712	4.65741	NA	no_MHC	EQTLGEN
rs7303984	12	10356228	CLEC7A	ENSG00000172243	bipolar_noukb	C	2922	rs11053591	unconditioned	1.30351e-39	0.917351	9.75126e-41	0.0686112	0.0140374	89.5358	NA	no_MHC	EQTLGEN
rs7303984	12	10356228	CLEC7A	ENSG00000172243	bipolar_noukb	C	2920	rs11053621	unconditioned	3.27627e-28	0.916442	2.44951e-29	0.068503	0.0150549	63.2857	NA	no_MHC	EQTLGEN
rs7303984	12	10356228	CLEC7A	ENSG00000172243	bipolar_noukb	C	2928	rs11053623	unconditioned	0	0.892301	0	0.0668549	0.0408439	864.587	NA	no_MHC	EQTLGEN
rs7303984	12	10356228	CLEC7A	ENSG00000172243	bipolar_noukb	C	2921	rs11053624	unconditioned	1.1245e-116	0.919355	8.40884e-118	0.0687358	0.0119095	266.983	NA	no_MHC	EQTLGEN
rs7303984	12	10356228	CLEC7A	ENSG00000172243	bipolar_noukb	C	2921	rs11053726	unconditioned	3.72474e-06	0.923435	2.78511e-07	0.0690408	0.00752057	12.5005	NA	no_MHC	EQTLGEN
rs7303984	12	10356228	CLEC7A	ENSG00000172243	bipolar_noukb	C	2931	rs12311169	unconditioned	4.03179e-17	0.923391	3.02027e-18	0.069165	0.00744384	37.7497	NA	no_MHC	EQTLGEN
rs7303984	12	10356228	CLEC7A	ENSG00000172243	bipolar_noukb	C	2921	rs141812007	unconditioned	1.03322e-05	0.923596	7.72575e-07	0.0690531	0.00733967	11.4802	NA	no_MHC	EQTLGEN
rs7303984	12	10356228	CLEC7A	ENSG00000172243	bipolar_noukb	C	2922	rs146592792	unconditioned	4.83336e-28	0.914301	3.61535e-29	0.0683724	0.0173263	62.8968	NA	no_MHC	EQTLGEN
rs7303984	12	10356228	CLEC7A	ENSG00000172243	bipolar_noukb	C	2922	rs150021165	unconditioned	5.22821e-07	0.91745	3.91049e-08	0.0686077	0.0139418	14.464	NA	no_MHC	EQTLGEN
rs7303984	12	10356228	CLEC7A	ENSG00000172243	bipolar_noukb	C	2921	rs17734799	unconditioned	1.72002e-161	0.924769	1.28609e-162	0.0691406	0.00609092	370.174	NA	no_MHC	EQTLGEN
rs7303984	12	10356228	CLEC7A	ENSG00000172243	bipolar_noukb	C	2922	rs2401610	unconditioned	0.00227654	0.911166	0.000170236	0.0681173	0.0182703	6.0851	NA	no_MHC	EQTLGEN
rs7303984	12	10356228	CLEC7A	ENSG00000172243	bipolar_noukb	C	2921	rs3176809	unconditioned	9.72924e-12	0.919351	7.27535e-13	0.0687355	0.0119133	25.3559	NA	no_MHC	EQTLGEN
rs7303984	12	10356228	CLEC7A	ENSG00000172243	bipolar_noukb	C	2927	rs34624528	unconditioned	1.42026e-19	0.907515	1.06436e-20	0.0679855	0.0244999	43.3983	NA	no_MHC	EQTLGEN
rs7303984	12	10356228	CLEC7A	ENSG00000172243	bipolar_noukb	C	2923	rs3912640	unconditioned	5.37003e-33	0.922831	4.01756e-34	0.0690329	0.00813638	74.3045	NA	no_MHC	EQTLGEN
rs7303984	12	10356228	CLEC7A	ENSG00000172243	bipolar_noukb	C	2932	rs4103869	unconditioned	3.96229e-32	0.920493	2.96742e-33	0.0689268	0.0105798	72.3059	NA	no_MHC	EQTLGEN
rs7303984	12	10356228	CLEC7A	ENSG00000172243	bipolar_noukb	C	2920	rs4763856	unconditioned	0.0020492	0.895472	0.000153209	0.0669148	0.0354113	6.1903	NA	no_MHC	EQTLGEN
rs7303984	12	10356228	CLEC7A	ENSG00000172243	bipolar_noukb	C	2924	rs6488261	unconditioned	0.000127147	0.92569	9.50897e-06	0.0692247	0.00494875	8.97016	NA	no_MHC	EQTLGEN
rs7303984	12	10356228	CLEC7A	ENSG00000172243	bipolar_noukb	C	2922	rs7294429	unconditioned	1.38523e-05	0.910928	1.03627e-06	0.0681238	0.0209332	11.1871	NA	no_MHC	EQTLGEN
rs7303984	12	10356228	CLEC7A	ENSG00000172243	bipolar_noukb	C	2926	rs74614910	unconditioned	6.79769e-07	0.923752	5.08543e-08	0.0690998	0.00714714	14.2015	NA	no_MHC	EQTLGEN
rs7303984	12	10356228	CLEC7A	ENSG00000172243	bipolar_noukb	C	2922	rs76523286	unconditioned	0.0040802	0.908348	0.000305259	0.0679384	0.0193281	5.50161	NA	no_MHC	EQTLGEN
rs7303984	12	10356228	CLEC7A	ENSG00000172243	bipolar_noukb	C	2946	rs999185	unconditioned	5.03389e-10	0.925504	3.77091e-11	0.0693248	0.00517078	21.4097	NA	no_MHC	EQTLGEN
rs7303984	12	10356228	CLEC7A	ENSG00000172243	depression_Als_noukb_included	C	3113	unconditioned	unconditioned	0	0.963679	0	0.0333288	0.00299218	1082.87	NA	no_MHC	EQTLGEN
rs7303984	12	10356228	CLEC7A	ENSG00000172243	depression_Als_noukb_included	C	2870	rs10845003	unconditioned	0.0100212	0.952588	0.000303688	0.0288595	0.00822726	4.60305	NA	no_MHC	EQTLGEN
rs7303984	12	10356228	CLEC7A	ENSG00000172243	depression_Als_noukb_included	C	2865	rs11053591	unconditioned	1.37383e-39	0.966923	4.16161e-41	0.0292862	0.00379115	89.4832	NA	no_MHC	EQTLGEN
rs7303984	12	10356228	CLEC7A	ENSG00000172243	depression_Als_noukb_included	C	2863	rs11053621	unconditioned	3.42235e-28	0.957285	1.03637e-29	0.0289752	0.0137393	63.2421	NA	no_MHC	EQTLGEN
rs7303984	12	10356228	CLEC7A	ENSG00000172243	depression_Als_noukb_included	C	2871	rs11053623	unconditioned	0	0.955008	0	0.029048	0.0159436	864.522	NA	no_MHC	EQTLGEN
rs7303984	12	10356228	CLEC7A	ENSG00000172243	depression_Als_noukb_included	C	2864	rs11053624	unconditioned	1.18228e-116	0.966841	3.5807e-118	0.0292784	0.00388063	266.932	NA	no_MHC	EQTLGEN
rs7303984	12	10356228	CLEC7A	ENSG00000172243	depression_Als_noukb_included	C	2864	rs11053726	unconditioned	3.89718e-06	0.966127	1.18035e-07	0.0292567	0.00461272	12.4553	NA	no_MHC	EQTLGEN
rs7303984	12	10356228	CLEC7A	ENSG00000172243	depression_Als_noukb_included	C	2874	rs12311169	unconditioned	4.17332e-17	0.955757	1.27129e-18	0.0290994	0.0151439	37.7152	NA	no_MHC	EQTLGEN
rs7303984	12	10356228	CLEC7A	ENSG00000172243	depression_Als_noukb_included	C	2864	rs141812007	unconditioned	1.08199e-05	0.967137	3.27705e-07	0.0292884	0.00356388	11.4341	NA	no_MHC	EQTLGEN
rs7303984	12	10356228	CLEC7A	ENSG00000172243	depression_Als_noukb_included	C	2865	rs146592792	unconditioned	5.10079e-28	0.965008	1.54525e-29	0.0292286	0.00576325	62.843	NA	no_MHC	EQTLGEN
rs7303984	12	10356228	CLEC7A	ENSG00000172243	depression_Als_noukb_included	C	2865	rs150021165	unconditioned	5.4835e-07	0.962275	1.66154e-08	0.0291491	0.00857498	14.4164	NA	no_MHC	EQTLGEN
rs7303984	12	10356228	CLEC7A	ENSG00000172243	depression_Als_noukb_included	C	2864	rs17734799	unconditioned	1.79943e-161	0.967691	5.44968e-163	0.0293041	0.00300464	370.129	NA	no_MHC	EQTLGEN
rs7303984	12	10356228	CLEC7A	ENSG00000172243	depression_Als_noukb_included	C	2865	rs2401610	unconditioned	0.00241274	0.963959	7.30763e-05	0.0291918	0.00436358	6.02699	NA	no_MHC	EQTLGEN
rs7303984	12	10356228	CLEC7A	ENSG00000172243	depression_Als_noukb_included	C	2864	rs3176809	unconditioned	1.0209e-11	0.964689	3.09217e-13	0.0292132	0.00609801	25.3078	NA	no_MHC	EQTLGEN
rs7303984	12	10356228	CLEC7A	ENSG00000172243	depression_Als_noukb_included	C	2870	rs34624528	unconditioned	1.51065e-19	0.965338	4.58032e-21	0.0292638	0.00539774	43.3366	NA	no_MHC	EQTLGEN
rs7303984	12	10356228	CLEC7A	ENSG00000172243	depression_Als_noukb_included	C	2866	rs3912640	unconditioned	5.62057e-33	0.965886	1.70288e-34	0.0292588	0.00485478	74.2589	NA	no_MHC	EQTLGEN
rs7303984	12	10356228	CLEC7A	ENSG00000172243	depression_Als_noukb_included	C	2875	rs4103869	unconditioned	4.12471e-32	0.958331	1.25137e-33	0.0290615	0.0126073	72.2657	NA	no_MHC	EQTLGEN
rs7303984	12	10356228	CLEC7A	ENSG00000172243	depression_Als_noukb_included	C	2863	rs4763856	unconditioned	0.00219695	0.958979	6.6529e-05	0.0290305	0.00972742	6.12069	NA	no_MHC	EQTLGEN
rs7303984	12	10356228	CLEC7A	ENSG00000172243	depression_Als_noukb_included	C	2867	rs6488261	unconditioned	0.000132969	0.967969	4.028e-06	0.0293198	0.00257434	8.92539	NA	no_MHC	EQTLGEN
rs7303984	12	10356228	CLEC7A	ENSG00000172243	depression_Als_noukb_included	C	2865	rs7294429	unconditioned	1.45534e-05	0.957037	4.41154e-07	0.0289965	0.0139519	11.1377	NA	no_MHC	EQTLGEN
rs7303984	12	10356228	CLEC7A	ENSG00000172243	depression_Als_noukb_included	C	2869	rs74614910	unconditioned	7.12111e-07	0.967654	2.15779e-08	0.0293182	0.00302672	14.155	NA	no_MHC	EQTLGEN
rs7303984	12	10356228	CLEC7A	ENSG00000172243	depression_Als_noukb_included	C	2865	rs76523286	unconditioned	0.00432086	0.959306	0.000130899	0.0290547	0.00718776	5.4443	NA	no_MHC	EQTLGEN
rs7303984	12	10356228	CLEC7A	ENSG00000172243	depression_Als_noukb_included	C	2889	rs999185	unconditioned	5.26484e-10	0.967909	1.5981e-11	0.0293774	0.00271371	21.3648	NA	no_MHC	EQTLGEN
rs7303984	12	10356228	CLEC7A	ENSG00000172243	depression_Als_ukb_included	C	3187	unconditioned	unconditioned	0	0.973615	0	0.0241503	0.00223426	1082.87	NA	no_MHC	EQTLGEN
rs7303984	12	10356228	CLEC7A	ENSG00000172243	depression_Als_ukb_included	C	2905	rs10845003	unconditioned	0.0100333	0.95693	0.000188979	0.0180091	0.014839	4.60185	NA	no_MHC	EQTLGEN
rs7303984	12	10356228	CLEC7A	ENSG00000172243	depression_Als_ukb_included	C	2900	rs11053591	unconditioned	1.38963e-39	0.978151	2.61641e-41	0.0184133	0.00343593	89.4718	NA	no_MHC	EQTLGEN
rs7303984	12	10356228	CLEC7A	ENSG00000172243	depression_Als_ukb_included	C	2898	rs11053621	unconditioned	3.46459e-28	0.969076	6.5205e-30	0.0182257	0.0126985	63.2298	NA	no_MHC	EQTLGEN
rs7303984	12	10356228	CLEC7A	ENSG00000172243	depression_Als_ukb_included	C	2906	rs11053623	unconditioned	0	0.973851	0	0.0184042	0.00774507	864.506	NA	no_MHC	EQTLGEN
rs7303984	12	10356228	CLEC7A	ENSG00000172243	depression_Als_ukb_included	C	2899	rs11053624	unconditioned	1.19599e-116	0.978402	2.25129e-118	0.0184139	0.00318406	266.921	NA	no_MHC	EQTLGEN
rs7303984	12	10356228	CLEC7A	ENSG00000172243	depression_Als_ukb_included	C	2899	rs11053726	unconditioned	3.94806e-06	0.978687	7.43151e-08	0.0184191	0.00289007	12.4423	NA	no_MHC	EQTLGEN
rs7303984	12	10356228	CLEC7A	ENSG00000172243	depression_Als_ukb_included	C	2909	rs12311169	unconditioned	4.25173e-17	0.973645	8.05048e-19	0.0184277	0.00792736	37.6966	NA	no_MHC	EQTLGEN
rs7303984	12	10356228	CLEC7A	ENSG00000172243	depression_Als_ukb_included	C	2899	rs141812007	unconditioned	1.0908e-05	0.974951	2.05359e-07	0.0183482	0.00668931	11.426	NA	no_MHC	EQTLGEN
rs7303984	12	10356228	CLEC7A	ENSG00000172243	depression_Als_ukb_included	C	2900	rs146592792	unconditioned	5.16514e-28	0.977348	9.72548e-30	0.0183983	0.00425404	62.8304	NA	no_MHC	EQTLGEN
rs7303984	12	10356228	CLEC7A	ENSG00000172243	depression_Als_ukb_included	C	2900	rs150021165	unconditioned	5.56178e-07	0.976048	1.0474e-08	0.0183754	0.0055756	14.4022	NA	no_MHC	EQTLGEN
rs7303984	12	10356228	CLEC7A	ENSG00000172243	depression_Als_ukb_included	C	2899	rs17734799	unconditioned	1.82048e-161	0.979321	3.42664e-163	0.0184312	0.00224735	370.117	NA	no_MHC	EQTLGEN
rs7303984	12	10356228	CLEC7A	ENSG00000172243	depression_Als_ukb_included	C	2900	rs2401610	unconditioned	0.00243347	0.973845	4.58088e-05	0.0183267	0.00534928	6.01844	NA	no_MHC	EQTLGEN
rs7303984	12	10356228	CLEC7A	ENSG00000172243	depression_Als_ukb_included	C	2899	rs3176809	unconditioned	1.03307e-11	0.976202	1.94485e-13	0.0183725	0.00542528	25.2959	NA	no_MHC	EQTLGEN
rs7303984	12	10356228	CLEC7A	ENSG00000172243	depression_Als_ukb_included	C	2905	rs34624528	unconditioned	1.52962e-19	0.977556	2.88294e-21	0.0184203	0.00402382	43.3241	NA	no_MHC	EQTLGEN
rs7303984	12	10356228	CLEC7A	ENSG00000172243	depression_Als_ukb_included	C	2901	rs3912640	unconditioned	5.69816e-33	0.979221	1.07293e-34	0.0184358	0.00234304	74.2452	NA	no_MHC	EQTLGEN
rs7303984	12	10356228	CLEC7A	ENSG00000172243	depression_Als_ukb_included	C	2910	rs4103869	unconditioned	4.20838e-32	0.977919	7.93655e-34	0.0184388	0.00364172	72.2456	NA	no_MHC	EQTLGEN
rs7303984	12	10356228	CLEC7A	ENSG00000172243	depression_Als_ukb_included	C	2898	rs4763856	unconditioned	0.00221613	0.968366	4.17085e-05	0.0182139	0.0111624	6.11199	NA	no_MHC	EQTLGEN
rs7303984	12	10356228	CLEC7A	ENSG00000172243	depression_Als_ukb_included	C	2902	rs6488261	unconditioned	0.000134444	0.978664	2.53129e-06	0.0184233	0.0027756	8.91436	NA	no_MHC	EQTLGEN
rs7303984	12	10356228	CLEC7A	ENSG00000172243	depression_Als_ukb_included	C	2900	rs7294429	unconditioned	1.48253e-05	0.974936	2.79232e-07	0.018356	0.00669336	11.1192	NA	no_MHC	EQTLGEN
rs7303984	12	10356228	CLEC7A	ENSG00000172243	depression_Als_ukb_included	C	2904	rs74614910	unconditioned	7.17488e-07	0.9749	1.35323e-08	0.0183806	0.00671893	14.1475	NA	no_MHC	EQTLGEN
rs7303984	12	10356228	CLEC7A	ENSG00000172243	depression_Als_ukb_included	C	2900	rs76523286	unconditioned	0.00430649	0.95865	8.11448e-05	0.0180444	0.018918	5.44763	NA	no_MHC	EQTLGEN
rs7303984	12	10356228	CLEC7A	ENSG00000172243	depression_Als_ukb_included	C	2924	rs999185	unconditioned	5.32118e-10	0.978194	1.00602e-11	0.0184904	0.00331597	21.3542	NA	no_MHC	EQTLGEN
rs7303984	12	10356228	CLEC7A	ENSG00000172243	schizophrenia	C	3230	unconditioned	unconditioned	0	0.907067	0	0.0715923	0.0213406	1082.93	NA	no_MHC	EQTLGEN
rs7303984	12	10356228	CLEC7A	ENSG00000172243	schizophrenia	C	2936	rs10845003	unconditioned	0.00827141	0.788031	0.000557329	0.0529475	0.150193	4.79495	NA	no_MHC	EQTLGEN
rs7303984	12	10356228	CLEC7A	ENSG00000172243	schizophrenia	C	2931	rs11053591	unconditioned	1.31762e-39	0.927385	8.87663e-41	0.0624666	0.0101483	89.525	NA	no_MHC	EQTLGEN
rs7303984	12	10356228	CLEC7A	ENSG00000172243	schizophrenia	C	2929	rs11053621	unconditioned	3.3104e-28	0.925967	2.22946e-29	0.0623493	0.0116841	63.2753	NA	no_MHC	EQTLGEN
rs7303984	12	10356228	CLEC7A	ENSG00000172243	schizophrenia	C	2937	rs11053623	unconditioned	0	0.914985	0	0.0616893	0.023326	864.565	NA	no_MHC	EQTLGEN
rs7303984	12	10356228	CLEC7A	ENSG00000172243	schizophrenia	C	2930	rs11053624	unconditioned	1.13777e-116	0.930534	7.6634e-118	0.0626686	0.0067977	266.971	NA	no_MHC	EQTLGEN
rs7303984	12	10356228	CLEC7A	ENSG00000172243	schizophrenia	C	2930	rs11053726	unconditioned	3.72227e-06	0.922763	2.50745e-07	0.0621453	0.0150876	12.5012	NA	no_MHC	EQTLGEN
rs7303984	12	10356228	CLEC7A	ENSG00000172243	schizophrenia	C	2940	rs12311169	unconditioned	4.0739e-17	0.93297	2.74605e-18	0.0628837	0.00414595	37.7393	NA	no_MHC	EQTLGEN
rs7303984	12	10356228	CLEC7A	ENSG00000172243	schizophrenia	C	2930	rs141812007	unconditioned	1.04081e-05	0.930312	7.01032e-07	0.0626539	0.00702286	11.4729	NA	no_MHC	EQTLGEN
rs7303984	12	10356228	CLEC7A	ENSG00000172243	schizophrenia	C	2931	rs146592792	unconditioned	4.89306e-28	0.925748	3.29658e-29	0.0623582	0.0118936	62.8846	NA	no_MHC	EQTLGEN
rs7303984	12	10356228	CLEC7A	ENSG00000172243	schizophrenia	C	2931	rs150021165	unconditioned	5.27249e-07	0.925255	3.55231e-08	0.062326	0.0124183	14.4556	NA	no_MHC	EQTLGEN
rs7303984	12	10356228	CLEC7A	ENSG00000172243	schizophrenia	C	2930	rs17734799	unconditioned	1.70447e-161	0.916696	1.14831e-162	0.0617367	0.0215672	370.183	NA	no_MHC	EQTLGEN
rs7303984	12	10356228	CLEC7A	ENSG00000172243	schizophrenia	C	2931	rs2401610	unconditioned	0.0023122	0.925386	0.000155746	0.0623227	0.00982362	6.06956	NA	no_MHC	EQTLGEN
rs7303984	12	10356228	CLEC7A	ENSG00000172243	schizophrenia	C	2930	rs3176809	unconditioned	9.81165e-12	0.927148	6.60895e-13	0.0624406	0.0104109	25.3475	NA	no_MHC	EQTLGEN
rs7303984	12	10356228	CLEC7A	ENSG00000172243	schizophrenia	C	2936	rs34624528	unconditioned	1.45096e-19	0.92722	9.78255e-21	0.0625039	0.0102766	43.3769	NA	no_MHC	EQTLGEN
rs7303984	12	10356228	CLEC7A	ENSG00000172243	schizophrenia	C	2932	rs3912640	unconditioned	5.39907e-33	0.927822	3.63767e-34	0.062503	0.00967498	74.2991	NA	no_MHC	EQTLGEN
rs7303984	12	10356228	CLEC7A	ENSG00000172243	schizophrenia	C	2941	rs4103869	unconditioned	3.93001e-32	0.913132	2.65108e-33	0.0615721	0.025296	72.3141	NA	no_MHC	EQTLGEN
rs7303984	12	10356228	CLEC7A	ENSG00000172243	schizophrenia	C	2929	rs4763856	unconditioned	0.00210502	0.91985	0.000141767	0.0619332	0.0159696	6.16343	NA	no_MHC	EQTLGEN
rs7303984	12	10356228	CLEC7A	ENSG00000172243	schizophrenia	C	2933	rs6488261	unconditioned	0.000127978	0.931657	8.62147e-06	0.0627575	0.00544848	8.96365	NA	no_MHC	EQTLGEN
rs7303984	12	10356228	CLEC7A	ENSG00000172243	schizophrenia	C	2931	rs7294429	unconditioned	1.40421e-05	0.923418	9.4613e-07	0.0622039	0.0143628	11.1735	NA	no_MHC	EQTLGEN
rs7303984	12	10356228	CLEC7A	ENSG00000172243	schizophrenia	C	2935	rs74614910	unconditioned	6.83262e-07	0.92844	4.60557e-08	0.062573	0.00898649	14.1964	NA	no_MHC	EQTLGEN
rs7303984	12	10356228	CLEC7A	ENSG00000172243	schizophrenia	C	2931	rs76523286	unconditioned	0.00412075	0.917365	0.000277632	0.0617901	0.0164463	5.49172	NA	no_MHC	EQTLGEN
rs7303984	12	10356228	CLEC7A	ENSG00000172243	schizophrenia	C	2954	rs999185	unconditioned	5.07766e-10	0.932383	3.42603e-11	0.0629058	0.00471083	21.401	NA	no_MHC	EQTLGEN
rs73047262	19	41905677	CEACAM21	ENSG00000007129	adhd	C	1997	unconditioned	unconditioned	0	0.966742	0	0.0277783	0.00547924	2893	NA	no_MHC	EQTLGEN
rs73047262	19	41905677	CEACAM21	ENSG00000007129	adhd	C	1628	rs10421574	unconditioned	8.02672e-41	0.97605	1.48152e-42	0.0180094	0.00594108	92.3232	NA	no_MHC	EQTLGEN
rs73047262	19	41905677	CEACAM21	ENSG00000007129	adhd	C	1626	rs111403414	unconditioned	2.91755e-22	0.959453	5.38698e-24	0.0176925	0.0228548	49.5861	NA	no_MHC	EQTLGEN
rs73047262	19	41905677	CEACAM21	ENSG00000007129	adhd	C	1626	rs117388669	unconditioned	3.20913e-24	0.970538	5.92152e-26	0.0178969	0.0115653	54.096	NA	no_MHC	EQTLGEN
rs73047262	19	41905677	CEACAM21	ENSG00000007129	adhd	C	1691	rs117777658	unconditioned	4.78042e-92	0.970561	9.16329e-94	0.0185932	0.0108456	210.273	NA	no_MHC	EQTLGEN
rs73047262	19	41905677	CEACAM21	ENSG00000007129	adhd	C	1627	rs141950045	unconditioned	8.37277e-07	0.964174	1.54713e-08	0.0177981	0.0180266	13.9931	NA	no_MHC	EQTLGEN
rs73047262	19	41905677	CEACAM21	ENSG00000007129	adhd	C	1625	rs148788429	unconditioned	2.27842e-14	0.941282	4.20145e-16	0.017316	0.0414025	31.4127	NA	no_MHC	EQTLGEN
rs73047262	19	41905677	CEACAM21	ENSG00000007129	adhd	C	1625	rs16974875	unconditioned	0.000630247	0.973334	1.16219e-05	0.0179404	0.00808388	7.3694	NA	no_MHC	EQTLGEN
rs73047262	19	41905677	CEACAM21	ENSG00000007129	adhd	C	1628	rs16975338	unconditioned	1.17816e-45	0.97377	2.17571e-47	0.0179743	0.00825615	103.452	NA	no_MHC	EQTLGEN
rs73047262	19	41905677	CEACAM21	ENSG00000007129	adhd	C	1635	rs2058149	unconditioned	1.9447e-35	0.969924	3.5984e-37	0.017935	0.0121409	79.9254	NA	no_MHC	EQTLGEN
rs73047262	19	41905677	CEACAM21	ENSG00000007129	adhd	C	1626	rs2286754	unconditioned	1.20784e-13	0.970116	2.22845e-15	0.0178866	0.0119971	29.7448	NA	no_MHC	EQTLGEN
rs73047262	19	41905677	CEACAM21	ENSG00000007129	adhd	C	1628	rs3745936	unconditioned	4.57992e-115	0.976449	8.45311e-117	0.0180167	0.00553426	263.276	NA	no_MHC	EQTLGEN
rs73047262	19	41905677	CEACAM21	ENSG00000007129	adhd	C	1626	rs62119458	unconditioned	2.22203e-14	0.922579	4.11202e-16	0.0170126	0.0604083	31.4378	NA	no_MHC	EQTLGEN
rs73047262	19	41905677	CEACAM21	ENSG00000007129	adhd	C	1628	rs7252454	unconditioned	1.2216e-25	0.95037	2.25696e-27	0.0175263	0.0321041	57.3645	NA	no_MHC	EQTLGEN
rs73047262	19	41905677	CEACAM21	ENSG00000007129	adhd	C	1626	rs74804009	unconditioned	2.31904e-09	0.919592	4.29262e-11	0.0169585	0.0634493	19.8821	NA	no_MHC	EQTLGEN
rs73047262	19	41905677	CEACAM21	ENSG00000007129	adhd	C	1626	rs8103493	unconditioned	1.4188e-22	0.97699	2.61702e-24	0.0180159	0.00499428	50.3071	NA	no_MHC	EQTLGEN
rs73047262	19	41905677	CEACAM21	ENSG00000007129	alzheimers	C	3341	unconditioned	unconditioned	0	0.953304	0	0.045186	0.00150963	2892.67	NA	no_MHC	EQTLGEN
rs73047262	19	41905677	CEACAM21	ENSG00000007129	alzheimers	C	1855	rs10421574	unconditioned	8.0986e-41	0.984845	1.15876e-42	0.0140903	0.00106508	92.3143	NA	no_MHC	EQTLGEN
rs73047262	19	41905677	CEACAM21	ENSG00000007129	alzheimers	C	1853	rs111403414	unconditioned	2.9925e-22	0.9826	4.28174e-24	0.0140559	0.00334429	49.5608	NA	no_MHC	EQTLGEN
rs73047262	19	41905677	CEACAM21	ENSG00000007129	alzheimers	C	1853	rs117388669	unconditioned	3.25249e-24	0.982806	4.65368e-26	0.0140589	0.0031354	54.0826	NA	no_MHC	EQTLGEN
rs73047262	19	41905677	CEACAM21	ENSG00000007129	alzheimers	C	1918	rs117777658	unconditioned	4.84463e-92	0.980997	7.10193e-94	0.0143762	0.00462652	210.26	NA	no_MHC	EQTLGEN
rs73047262	19	41905677	CEACAM21	ENSG00000007129	alzheimers	C	1854	rs141950045	unconditioned	8.51903e-07	0.980858	1.21948e-08	0.0140356	0.00510552	13.9758	NA	no_MHC	EQTLGEN
rs73047262	19	41905677	CEACAM21	ENSG00000007129	alzheimers	C	1852	rs148788429	unconditioned	2.38e-14	0.982238	3.40455e-16	0.014047	0.00371484	31.3691	NA	no_MHC	EQTLGEN
rs73047262	19	41905677	CEACAM21	ENSG00000007129	alzheimers	C	1852	rs16974875	unconditioned	0.000604001	0.975189	8.64013e-06	0.0139397	0.0102584	7.41194	NA	no_MHC	EQTLGEN
rs73047262	19	41905677	CEACAM21	ENSG00000007129	alzheimers	C	1855	rs16975338	unconditioned	1.19137e-45	0.983953	1.70495e-47	0.0140792	0.00196753	103.441	NA	no_MHC	EQTLGEN
rs73047262	19	41905677	CEACAM21	ENSG00000007129	alzheimers	C	1863	rs2058149	unconditioned	9.44389e-39	0.967056	1.35411e-40	0.013847	0.019097	87.5555	NA	no_MHC	EQTLGEN
rs73047262	19	41905677	CEACAM21	ENSG00000007129	alzheimers	C	1854	rs2286754	unconditioned	8.8801e-39	0.978433	1.27114e-40	0.0139982	0.00756899	87.617	NA	no_MHC	EQTLGEN
rs73047262	19	41905677	CEACAM21	ENSG00000007129	alzheimers	C	1855	rs3745936	unconditioned	4.62046e-115	0.984358	6.61136e-117	0.0140835	0.0015588	263.267	NA	no_MHC	EQTLGEN
rs73047262	19	41905677	CEACAM21	ENSG00000007129	alzheimers	C	1853	rs62119458	unconditioned	2.3697e-14	0.983721	3.39035e-16	0.014072	0.00220728	31.3734	NA	no_MHC	EQTLGEN
rs73047262	19	41905677	CEACAM21	ENSG00000007129	alzheimers	C	1855	rs7252454	unconditioned	1.26562e-25	0.984732	1.81109e-27	0.0140902	0.0011777	57.3291	NA	no_MHC	EQTLGEN
rs73047262	19	41905677	CEACAM21	ENSG00000007129	alzheimers	C	1853	rs74804009	unconditioned	2.48022e-09	0.983374	3.54857e-11	0.014067	0.00255936	19.8149	NA	no_MHC	EQTLGEN
rs73047262	19	41905677	CEACAM21	ENSG00000007129	alzheimers	C	1854	rs8103493	unconditioned	4.51207e-26	0.975479	6.45988e-28	0.0139553	0.0105654	58.3605	NA	no_MHC	EQTLGEN
rs73047262	19	41905677	CEACAM21	ENSG00000007129	alzheimers_noukb	C	3321	unconditioned	unconditioned	0	0.756422	0	0.230085	0.0134929	2892.88	NA	no_MHC	EQTLGEN
rs73047262	19	41905677	CEACAM21	ENSG00000007129	alzheimers_noukb	C	1871	rs10421574	unconditioned	7.48837e-41	0.910692	6.91705e-42	0.0841159	0.00519199	92.3926	NA	no_MHC	EQTLGEN
rs73047262	19	41905677	CEACAM21	ENSG00000007129	alzheimers_noukb	C	1869	rs111403414	unconditioned	1.67818e-22	0.550116	1.56198e-23	0.0508033	0.39908	50.1392	NA	no_MHC	EQTLGEN
rs73047262	19	41905677	CEACAM21	ENSG00000007129	alzheimers_noukb	C	1869	rs117388669	unconditioned	2.99242e-24	0.903361	2.76394e-25	0.0834255	0.013214	54.166	NA	no_MHC	EQTLGEN
rs73047262	19	41905677	CEACAM21	ENSG00000007129	alzheimers_noukb	C	1935	rs117777658	unconditioned	4.43657e-92	0.895357	4.15202e-93	0.0837722	0.0208706	210.348	NA	no_MHC	EQTLGEN
rs73047262	19	41905677	CEACAM21	ENSG00000007129	alzheimers_noukb	C	1870	rs141950045	unconditioned	2.77117e-08	0.0318844	4.47953e-09	0.00419011	0.963925	17.4014	NA	no_MHC	EQTLGEN
rs73047262	19	41905677	CEACAM21	ENSG00000007129	alzheimers_noukb	C	1869	rs148788429	unconditioned	1.71478e-23	0.830752	1.58551e-24	0.0767201	0.0925277	52.4202	NA	no_MHC	EQTLGEN
rs73047262	19	41905677	CEACAM21	ENSG00000007129	alzheimers_noukb	C	1868	rs16974875	unconditioned	0.000563405	0.897307	5.20305e-05	0.0828472	0.0192305	7.48151	NA	no_MHC	EQTLGEN
rs73047262	19	41905677	CEACAM21	ENSG00000007129	alzheimers_noukb	C	1871	rs16975338	unconditioned	1.09647e-45	0.904834	1.013e-46	0.0835836	0.011582	103.524	NA	no_MHC	EQTLGEN
rs73047262	19	41905677	CEACAM21	ENSG00000007129	alzheimers_noukb	C	1879	rs2058149	unconditioned	8.54703e-39	0.875101	7.92186e-40	0.0810653	0.0438334	87.6552	NA	no_MHC	EQTLGEN
rs73047262	19	41905677	CEACAM21	ENSG00000007129	alzheimers_noukb	C	1870	rs2286754	unconditioned	8.24511e-39	0.908449	7.61614e-40	0.0839072	0.00764431	87.6912	NA	no_MHC	EQTLGEN
rs73047262	19	41905677	CEACAM21	ENSG00000007129	alzheimers_noukb	C	1871	rs3745936	unconditioned	4.23147e-115	0.900737	3.90911e-116	0.0831958	0.0160672	263.355	NA	no_MHC	EQTLGEN
rs73047262	19	41905677	CEACAM21	ENSG00000007129	alzheimers_noukb	C	1869	rs62119458	unconditioned	2.18412e-14	0.906508	2.01727e-15	0.0837162	0.00977558	31.455	NA	no_MHC	EQTLGEN
rs73047262	19	41905677	CEACAM21	ENSG00000007129	alzheimers_noukb	C	1871	rs7252454	unconditioned	1.1948e-25	0.909104	1.10402e-26	0.0839963	0.0068994	57.3866	NA	no_MHC	EQTLGEN
rs73047262	19	41905677	CEACAM21	ENSG00000007129	alzheimers_noukb	C	1869	rs74804009	unconditioned	2.28031e-09	0.90397	2.10619e-10	0.0834819	0.0125476	19.899	NA	no_MHC	EQTLGEN
rs73047262	19	41905677	CEACAM21	ENSG00000007129	alzheimers_noukb	C	1870	rs8103493	unconditioned	4.19789e-26	0.907675	3.87747e-27	0.0838307	0.00849441	58.4326	NA	no_MHC	EQTLGEN
rs73047262	19	41905677	CEACAM21	ENSG00000007129	anxiety_cc	C	2080	unconditioned	unconditioned	0	0.877728	0	0.0974943	0.024778	2892.79	NA	no_MHC	EQTLGEN
rs73047262	19	41905677	CEACAM21	ENSG00000007129	anxiety_cc	C	1662	rs10421574	unconditioned	7.51872e-41	0.914367	5.77531e-42	0.0702194	0.0154133	92.3886	NA	no_MHC	EQTLGEN
rs73047262	19	41905677	CEACAM21	ENSG00000007129	anxiety_cc	C	1659	rs111403414	unconditioned	1.39741e-07	0.871503	1.07259e-08	0.0668309	0.0616658	15.7835	NA	no_MHC	EQTLGEN
rs73047262	19	41905677	CEACAM21	ENSG00000007129	anxiety_cc	C	1659	rs117388669	unconditioned	7.78715e-09	0.895092	5.97706e-10	0.0686669	0.0362411	18.6708	NA	no_MHC	EQTLGEN
rs73047262	19	41905677	CEACAM21	ENSG00000007129	anxiety_cc	C	1726	rs117777658	unconditioned	4.16454e-92	0.841331	3.45527e-93	0.0697153	0.0889534	210.411	NA	no_MHC	EQTLGEN
rs73047262	19	41905677	CEACAM21	ENSG00000007129	anxiety_cc	C	1659	rs141950045	unconditioned	4.78724e-05	0.91443	3.67446e-06	0.0701721	0.0153465	9.94697	NA	no_MHC	EQTLGEN
rs73047262	19	41905677	CEACAM21	ENSG00000007129	anxiety_cc	C	1659	rs148788429	unconditioned	6.3521e-09	0.911133	4.87558e-10	0.0699155	0.0189511	18.8745	NA	no_MHC	EQTLGEN
rs73047262	19	41905677	CEACAM21	ENSG00000007129	anxiety_cc	C	1660	rs16974875	unconditioned	8.91266e-05	0.743475	6.86918e-06	0.057102	0.199327	9.32545	NA	no_MHC	EQTLGEN
rs73047262	19	41905677	CEACAM21	ENSG00000007129	anxiety_cc	C	1662	rs16975338	unconditioned	1.03707e-45	0.85601	7.98805e-47	0.0658564	0.0781341	103.58	NA	no_MHC	EQTLGEN
rs73047262	19	41905677	CEACAM21	ENSG00000007129	anxiety_cc	C	1670	rs2058149	unconditioned	8.89811e-39	0.911033	6.85185e-40	0.0701339	0.018833	87.615	NA	no_MHC	EQTLGEN
rs73047262	19	41905677	CEACAM21	ENSG00000007129	anxiety_cc	C	1661	rs2286754	unconditioned	8.28175e-39	0.912491	6.36323e-40	0.0700932	0.017416	87.6868	NA	no_MHC	EQTLGEN
rs73047262	19	41905677	CEACAM21	ENSG00000007129	anxiety_cc	C	1662	rs3745936	unconditioned	4.25025e-115	0.904951	3.26551e-116	0.0695029	0.0255464	263.35	NA	no_MHC	EQTLGEN
rs73047262	19	41905677	CEACAM21	ENSG00000007129	anxiety_cc	C	1660	rs62119458	unconditioned	2.17192e-14	0.901496	1.66778e-15	0.0691947	0.0293096	31.4606	NA	no_MHC	EQTLGEN
rs73047262	19	41905677	CEACAM21	ENSG00000007129	anxiety_cc	C	1662	rs7252454	unconditioned	1.16081e-25	0.903269	8.92213e-27	0.0693989	0.0273323	57.4155	NA	no_MHC	EQTLGEN
rs73047262	19	41905677	CEACAM21	ENSG00000007129	anxiety_cc	C	1660	rs74804009	unconditioned	2.20353e-09	0.87357	1.69284e-10	0.0670519	0.0593783	19.9332	NA	no_MHC	EQTLGEN
rs73047262	19	41905677	CEACAM21	ENSG00000007129	anxiety_cc	C	1661	rs8103493	unconditioned	4.21692e-26	0.911754	3.2383e-27	0.069998	0.0182482	58.4281	NA	no_MHC	EQTLGEN
rs73047262	19	41905677	CEACAM21	ENSG00000007129	asd	C	2488	unconditioned	unconditioned	0	0.872332	0	0.11137	0.0162977	2892.87	NA	no_MHC	EQTLGEN
rs73047262	19	41905677	CEACAM21	ENSG00000007129	asd	C	1854	rs10421574	unconditioned	7.11957e-41	0.865799	7.09751e-42	0.0862637	0.0479368	92.4431	NA	no_MHC	EQTLGEN
rs73047262	19	41905677	CEACAM21	ENSG00000007129	asd	C	1852	rs111403414	unconditioned	2.70319e-22	0.887282	2.69211e-23	0.08834	0.0243779	49.6624	NA	no_MHC	EQTLGEN
rs73047262	19	41905677	CEACAM21	ENSG00000007129	asd	C	1852	rs117388669	unconditioned	2.94405e-24	0.889419	2.9319e-25	0.0885528	0.0220279	54.1823	NA	no_MHC	EQTLGEN
rs73047262	19	41905677	CEACAM21	ENSG00000007129	asd	C	1918	rs117777658	unconditioned	4.40316e-92	0.890973	4.45069e-93	0.0900401	0.0189874	210.356	NA	no_MHC	EQTLGEN
rs73047262	19	41905677	CEACAM21	ENSG00000007129	asd	C	1853	rs141950045	unconditioned	6.14541e-07	0.707458	6.15807e-08	0.0706696	0.221872	14.3024	NA	no_MHC	EQTLGEN
rs73047262	19	41905677	CEACAM21	ENSG00000007129	asd	C	1851	rs148788429	unconditioned	2.14746e-14	0.88605	2.13807e-15	0.0881916	0.0257587	31.4719	NA	no_MHC	EQTLGEN
rs73047262	19	41905677	CEACAM21	ENSG00000007129	asd	C	1852	rs16974875	unconditioned	0.000105334	0.881317	1.04911e-05	0.087747	0.0308198	9.15837	NA	no_MHC	EQTLGEN
rs73047262	19	41905677	CEACAM21	ENSG00000007129	asd	C	1854	rs16975338	unconditioned	1.08899e-45	0.899237	1.08466e-46	0.0895547	0.0112087	103.531	NA	no_MHC	EQTLGEN
rs73047262	19	41905677	CEACAM21	ENSG00000007129	asd	C	1862	rs2058149	unconditioned	8.76364e-39	0.897372	8.74086e-40	0.0894908	0.0131375	87.6302	NA	no_MHC	EQTLGEN
rs73047262	19	41905677	CEACAM21	ENSG00000007129	asd	C	1853	rs2286754	unconditioned	8.13116e-39	0.895908	8.09808e-40	0.0892115	0.01488	87.7051	NA	no_MHC	EQTLGEN
rs73047262	19	41905677	CEACAM21	ENSG00000007129	asd	C	1854	rs3745936	unconditioned	4.19809e-115	0.894215	4.18279e-116	0.0890789	0.0167065	263.363	NA	no_MHC	EQTLGEN
rs73047262	19	41905677	CEACAM21	ENSG00000007129	asd	C	1852	rs62119458	unconditioned	2.11413e-14	0.877591	2.10573e-15	0.0873752	0.0350334	31.4875	NA	no_MHC	EQTLGEN
rs73047262	19	41905677	CEACAM21	ENSG00000007129	asd	C	1854	rs7252454	unconditioned	1.15729e-25	0.900471	1.15276e-26	0.0896846	0.00984416	57.4185	NA	no_MHC	EQTLGEN
rs73047262	19	41905677	CEACAM21	ENSG00000007129	asd	C	1852	rs74804009	unconditioned	2.25683e-09	0.894769	2.24736e-10	0.0890856	0.0161456	19.9093	NA	no_MHC	EQTLGEN
rs73047262	19	41905677	CEACAM21	ENSG00000007129	asd	C	1853	rs8103493	unconditioned	4.15969e-26	0.899321	4.14251e-27	0.0895497	0.011129	58.4418	NA	no_MHC	EQTLGEN
rs73047262	19	41905677	CEACAM21	ENSG00000007129	bipolar	C	2443	unconditioned	unconditioned	0	0.934377	0	0.0600643	0.00555875	2892.94	NA	no_MHC	EQTLGEN
rs73047262	19	41905677	CEACAM21	ENSG00000007129	bipolar	C	1765	rs10421574	unconditioned	7.92555e-41	0.963703	2.57908e-42	0.0313553	0.00494149	92.3359	NA	no_MHC	EQTLGEN
rs73047262	19	41905677	CEACAM21	ENSG00000007129	bipolar	C	1763	rs111403414	unconditioned	2.87887e-22	0.947923	9.36995e-24	0.0308311	0.0212456	49.5995	NA	no_MHC	EQTLGEN
rs73047262	19	41905677	CEACAM21	ENSG00000007129	bipolar	C	1763	rs117388669	unconditioned	3.15034e-24	0.953438	1.02516e-25	0.0310104	0.0155514	54.1145	NA	no_MHC	EQTLGEN
rs73047262	19	41905677	CEACAM21	ENSG00000007129	bipolar	C	1827	rs117777658	unconditioned	4.69837e-92	0.956515	1.56362e-93	0.0318213	0.0116633	210.291	NA	no_MHC	EQTLGEN
rs73047262	19	41905677	CEACAM21	ENSG00000007129	bipolar	C	1764	rs141950045	unconditioned	7.77206e-07	0.895479	2.54025e-08	0.0291929	0.075327	14.0676	NA	no_MHC	EQTLGEN
rs73047262	19	41905677	CEACAM21	ENSG00000007129	bipolar	C	1762	rs148788429	unconditioned	2.30257e-14	0.952067	7.48908e-16	0.0309489	0.0169839	31.4022	NA	no_MHC	EQTLGEN
rs73047262	19	41905677	CEACAM21	ENSG00000007129	bipolar	C	1762	rs16974875	unconditioned	0.000596578	0.959412	1.94036e-05	0.031196	0.00877565	7.4243	NA	no_MHC	EQTLGEN
rs73047262	19	41905677	CEACAM21	ENSG00000007129	bipolar	C	1765	rs16975338	unconditioned	1.1598e-45	0.959181	3.77541e-47	0.0312139	0.00960473	103.468	NA	no_MHC	EQTLGEN
rs73047262	19	41905677	CEACAM21	ENSG00000007129	bipolar	C	1772	rs2058149	unconditioned	1.91704e-35	0.957016	6.24666e-37	0.0311725	0.0118117	79.9397	NA	no_MHC	EQTLGEN
rs73047262	19	41905677	CEACAM21	ENSG00000007129	bipolar	C	1763	rs2286754	unconditioned	1.19139e-13	0.957152	3.87594e-15	0.0311273	0.0117203	29.7585	NA	no_MHC	EQTLGEN
rs73047262	19	41905677	CEACAM21	ENSG00000007129	bipolar	C	1765	rs3745936	unconditioned	4.51372e-115	0.962937	1.46902e-116	0.0313338	0.00572866	263.29	NA	no_MHC	EQTLGEN
rs73047262	19	41905677	CEACAM21	ENSG00000007129	bipolar	C	1763	rs62119458	unconditioned	2.27871e-14	0.946246	7.41699e-16	0.0307765	0.0229778	31.4126	NA	no_MHC	EQTLGEN
rs73047262	19	41905677	CEACAM21	ENSG00000007129	bipolar	C	1765	rs7252454	unconditioned	1.23832e-25	0.963282	4.03009e-27	0.0313445	0.00537336	57.3509	NA	no_MHC	EQTLGEN
rs73047262	19	41905677	CEACAM21	ENSG00000007129	bipolar	C	1763	rs74804009	unconditioned	2.40181e-09	0.952526	7.81605e-11	0.030981	0.0164935	19.847	NA	no_MHC	EQTLGEN
rs73047262	19	41905677	CEACAM21	ENSG00000007129	bipolar	C	1763	rs8103493	unconditioned	1.39758e-22	0.96226	4.54651e-24	0.0312972	0.00644245	50.3221	NA	no_MHC	EQTLGEN
rs73047262	19	41905677	CEACAM21	ENSG00000007129	bipolar_noukb	C	2425	unconditioned	unconditioned	0	0.944769	0	0.0495073	0.00572378	2892.93	NA	no_MHC	EQTLGEN
rs73047262	19	41905677	CEACAM21	ENSG00000007129	bipolar_noukb	C	1748	rs10421574	unconditioned	7.94913e-41	0.966575	2.35125e-42	0.0285852	0.00483991	92.3329	NA	no_MHC	EQTLGEN
rs73047262	19	41905677	CEACAM21	ENSG00000007129	bipolar_noukb	C	1746	rs111403414	unconditioned	2.90454e-22	0.956234	8.5913e-24	0.0282688	0.0154968	49.5906	NA	no_MHC	EQTLGEN
rs73047262	19	41905677	CEACAM21	ENSG00000007129	bipolar_noukb	C	1746	rs117388669	unconditioned	3.15934e-24	0.95608	9.34501e-26	0.0282642	0.0156558	54.1117	NA	no_MHC	EQTLGEN
rs73047262	19	41905677	CEACAM21	ENSG00000007129	bipolar_noukb	C	1811	rs117777658	unconditioned	4.71149e-92	0.958843	1.42971e-93	0.0290842	0.0120728	210.288	NA	no_MHC	EQTLGEN
rs73047262	19	41905677	CEACAM21	ENSG00000007129	bipolar_noukb	C	1747	rs141950045	unconditioned	8.15846e-07	0.939944	2.41718e-08	0.0278163	0.0322389	14.019	NA	no_MHC	EQTLGEN
rs73047262	19	41905677	CEACAM21	ENSG00000007129	bipolar_noukb	C	1745	rs148788429	unconditioned	2.30215e-14	0.951797	6.80575e-16	0.0281176	0.0200852	31.4023	NA	no_MHC	EQTLGEN
rs73047262	19	41905677	CEACAM21	ENSG00000007129	bipolar_noukb	C	1745	rs16974875	unconditioned	0.000597919	0.962111	1.76761e-05	0.0284337	0.0088399	7.42206	NA	no_MHC	EQTLGEN
rs73047262	19	41905677	CEACAM21	ENSG00000007129	bipolar_noukb	C	1748	rs16975338	unconditioned	1.16221e-45	0.961108	3.4392e-47	0.0284305	0.0104617	103.466	NA	no_MHC	EQTLGEN
rs73047262	19	41905677	CEACAM21	ENSG00000007129	bipolar_noukb	C	1755	rs2058149	unconditioned	1.92306e-35	0.959915	5.69688e-37	0.0284249	0.01166	79.9366	NA	no_MHC	EQTLGEN
rs73047262	19	41905677	CEACAM21	ENSG00000007129	bipolar_noukb	C	1746	rs2286754	unconditioned	1.19512e-13	0.960118	3.53407e-15	0.0283801	0.0115019	29.7554	NA	no_MHC	EQTLGEN
rs73047262	19	41905677	CEACAM21	ENSG00000007129	bipolar_noukb	C	1748	rs3745936	unconditioned	4.52648e-115	0.965589	1.33914e-116	0.0285607	0.00584992	263.287	NA	no_MHC	EQTLGEN
rs73047262	19	41905677	CEACAM21	ENSG00000007129	bipolar_noukb	C	1746	rs62119458	unconditioned	2.28768e-14	0.949956	6.76827e-16	0.0280832	0.0219608	31.4087	NA	no_MHC	EQTLGEN
rs73047262	19	41905677	CEACAM21	ENSG00000007129	bipolar_noukb	C	1748	rs7252454	unconditioned	1.24192e-25	0.966094	3.67398e-27	0.0285746	0.00533152	57.348	NA	no_MHC	EQTLGEN
rs73047262	19	41905677	CEACAM21	ENSG00000007129	bipolar_noukb	C	1746	rs74804009	unconditioned	2.40312e-09	0.953035	7.10907e-11	0.0281745	0.0187902	19.8465	NA	no_MHC	EQTLGEN
rs73047262	19	41905677	CEACAM21	ENSG00000007129	bipolar_noukb	C	1746	rs8103493	unconditioned	1.40225e-22	0.965491	4.14627e-24	0.0285423	0.00596699	50.3188	NA	no_MHC	EQTLGEN
rs73047262	19	41905677	CEACAM21	ENSG00000007129	depression_Als_noukb_included	C	2305	unconditioned	unconditioned	0	0.935733	0	0.061112	0.00315489	2892.94	NA	no_MHC	EQTLGEN
rs73047262	19	41905677	CEACAM21	ENSG00000007129	depression_Als_noukb_included	C	1721	rs10421574	unconditioned	8.01668e-41	0.974786	1.8607e-42	0.0226226	0.00259193	92.3245	NA	no_MHC	EQTLGEN
rs73047262	19	41905677	CEACAM21	ENSG00000007129	depression_Als_noukb_included	C	1719	rs111403414	unconditioned	2.91884e-22	0.961049	6.77745e-24	0.0222985	0.0166526	49.5857	NA	no_MHC	EQTLGEN
rs73047262	19	41905677	CEACAM21	ENSG00000007129	depression_Als_noukb_included	C	1719	rs117388669	unconditioned	3.16931e-24	0.959158	7.35967e-26	0.0222547	0.0185869	54.1085	NA	no_MHC	EQTLGEN
rs73047262	19	41905677	CEACAM21	ENSG00000007129	depression_Als_noukb_included	C	1784	rs117777658	unconditioned	4.77259e-92	0.971458	1.13127e-93	0.0230215	0.00552022	210.275	NA	no_MHC	EQTLGEN
rs73047262	19	41905677	CEACAM21	ENSG00000007129	depression_Als_noukb_included	C	1720	rs141950045	unconditioned	8.32906e-07	0.959643	1.93571e-08	0.0222844	0.0180718	13.9983	NA	no_MHC	EQTLGEN
rs73047262	19	41905677	CEACAM21	ENSG00000007129	depression_Als_noukb_included	C	1718	rs148788429	unconditioned	2.33916e-14	0.967171	5.42738e-16	0.0224302	0.0103989	31.3864	NA	no_MHC	EQTLGEN
rs73047262	19	41905677	CEACAM21	ENSG00000007129	depression_Als_noukb_included	C	1718	rs16974875	unconditioned	0.000604109	0.972045	1.40167e-05	0.0225489	0.00478845	7.41176	NA	no_MHC	EQTLGEN
rs73047262	19	41905677	CEACAM21	ENSG00000007129	depression_Als_noukb_included	C	1721	rs16975338	unconditioned	1.15576e-45	0.955825	2.69122e-47	0.0222347	0.0219403	103.472	NA	no_MHC	EQTLGEN
rs73047262	19	41905677	CEACAM21	ENSG00000007129	depression_Als_noukb_included	C	1728	rs2058149	unconditioned	1.94488e-35	0.970889	4.52298e-37	0.0225724	0.00653852	79.9253	NA	no_MHC	EQTLGEN
rs73047262	19	41905677	CEACAM21	ENSG00000007129	depression_Als_noukb_included	C	1719	rs2286754	unconditioned	1.2073e-13	0.969928	2.80541e-15	0.0225308	0.00754105	29.7452	NA	no_MHC	EQTLGEN
rs73047262	19	41905677	CEACAM21	ENSG00000007129	depression_Als_noukb_included	C	1721	rs3745936	unconditioned	4.56616e-115	0.974108	1.05991e-116	0.0226079	0.00328428	263.279	NA	no_MHC	EQTLGEN
rs73047262	19	41905677	CEACAM21	ENSG00000007129	depression_Als_noukb_included	C	1719	rs62119458	unconditioned	2.34214e-14	0.972585	5.43548e-16	0.0225662	0.00484923	31.3851	NA	no_MHC	EQTLGEN
rs73047262	19	41905677	CEACAM21	ENSG00000007129	depression_Als_noukb_included	C	1721	rs7252454	unconditioned	1.25208e-25	0.973985	2.91043e-27	0.0226367	0.00337877	57.3398	NA	no_MHC	EQTLGEN
rs73047262	19	41905677	CEACAM21	ENSG00000007129	depression_Als_noukb_included	C	1719	rs74804009	unconditioned	2.43905e-09	0.967292	5.66177e-11	0.0224435	0.010265	19.8317	NA	no_MHC	EQTLGEN
rs73047262	19	41905677	CEACAM21	ENSG00000007129	depression_Als_noukb_included	C	1719	rs8103493	unconditioned	1.41516e-22	0.974366	3.28394e-24	0.0226076	0.00302597	50.3096	NA	no_MHC	EQTLGEN
rs73047262	19	41905677	CEACAM21	ENSG00000007129	depression_Als_ukb_included	C	2405	unconditioned	unconditioned	0	0.95069	0	0.0468829	0.00242686	2892.94	NA	no_MHC	EQTLGEN
rs73047262	19	41905677	CEACAM21	ENSG00000007129	depression_Als_ukb_included	C	1754	rs10421574	unconditioned	7.91291e-41	0.962163	2.90157e-42	0.0352788	0.00255837	92.3375	NA	no_MHC	EQTLGEN
rs73047262	19	41905677	CEACAM21	ENSG00000007129	depression_Als_ukb_included	C	1752	rs111403414	unconditioned	2.88122e-22	0.948775	1.05684e-23	0.0347848	0.01644	49.5987	NA	no_MHC	EQTLGEN
rs73047262	19	41905677	CEACAM21	ENSG00000007129	depression_Als_ukb_included	C	1752	rs117388669	unconditioned	3.08758e-24	0.934488	1.13303e-25	0.034261	0.031251	54.1347	NA	no_MHC	EQTLGEN
rs73047262	19	41905677	CEACAM21	ENSG00000007129	depression_Als_ukb_included	C	1817	rs117777658	unconditioned	4.71686e-92	0.960351	1.74478e-93	0.0355196	0.00412988	210.287	NA	no_MHC	EQTLGEN
rs73047262	19	41905677	CEACAM21	ENSG00000007129	depression_Als_ukb_included	C	1753	rs141950045	unconditioned	8.13129e-07	0.936902	2.98589e-08	0.0343753	0.0287214	14.0224	NA	no_MHC	EQTLGEN
rs73047262	19	41905677	CEACAM21	ENSG00000007129	depression_Als_ukb_included	C	1751	rs148788429	unconditioned	2.31955e-14	0.959144	8.50414e-16	0.0351592	0.00569702	31.3948	NA	no_MHC	EQTLGEN
rs73047262	19	41905677	CEACAM21	ENSG00000007129	depression_Als_ukb_included	C	1751	rs16974875	unconditioned	0.00059453	0.95662	2.17971e-05	0.0350647	0.00769925	7.42774	NA	no_MHC	EQTLGEN
rs73047262	19	41905677	CEACAM21	ENSG00000007129	depression_Als_ukb_included	C	1754	rs16975338	unconditioned	1.15553e-45	0.955685	4.24058e-47	0.0350627	0.00925217	103.472	NA	no_MHC	EQTLGEN
rs73047262	19	41905677	CEACAM21	ENSG00000007129	depression_Als_ukb_included	C	1761	rs2058149	unconditioned	1.92462e-35	0.960865	7.06159e-37	0.035251	0.00388381	79.9357	NA	no_MHC	EQTLGEN
rs73047262	19	41905677	CEACAM21	ENSG00000007129	depression_Als_ukb_included	C	1752	rs2286754	unconditioned	1.19601e-13	0.960879	4.38665e-15	0.0352388	0.00388244	29.7546	NA	no_MHC	EQTLGEN
rs73047262	19	41905677	CEACAM21	ENSG00000007129	depression_Als_ukb_included	C	1754	rs3745936	unconditioned	4.51035e-115	0.96226	1.65396e-116	0.0352839	0.00245639	263.291	NA	no_MHC	EQTLGEN
rs73047262	19	41905677	CEACAM21	ENSG00000007129	depression_Als_ukb_included	C	1752	rs62119458	unconditioned	2.31577e-14	0.961644	8.491e-16	0.0352566	0.00309976	31.3965	NA	no_MHC	EQTLGEN
rs73047262	19	41905677	CEACAM21	ENSG00000007129	depression_Als_ukb_included	C	1754	rs7252454	unconditioned	1.23753e-25	0.962664	4.53968e-27	0.0353116	0.00202418	57.3515	NA	no_MHC	EQTLGEN
rs73047262	19	41905677	CEACAM21	ENSG00000007129	depression_Als_ukb_included	C	1752	rs74804009	unconditioned	2.40306e-09	0.95303	8.81338e-11	0.034941	0.0120287	19.8465	NA	no_MHC	EQTLGEN
rs73047262	19	41905677	CEACAM21	ENSG00000007129	depression_Als_ukb_included	C	1752	rs8103493	unconditioned	1.3974e-22	0.962126	5.12364e-24	0.0352744	0.00259981	50.3223	NA	no_MHC	EQTLGEN
rs73047262	19	41905677	CEACAM21	ENSG00000007129	schizophrenia	C	2461	unconditioned	unconditioned	0	0.89527	0	0.0590017	0.0457279	2892.99	NA	no_MHC	EQTLGEN
rs73047262	19	41905677	CEACAM21	ENSG00000007129	schizophrenia	C	1769	rs10421574	unconditioned	7.65394e-41	0.930681	2.20775e-42	0.0268026	0.0425161	92.3708	NA	no_MHC	EQTLGEN
rs73047262	19	41905677	CEACAM21	ENSG00000007129	schizophrenia	C	1767	rs111403414	unconditioned	2.3722e-22	0.780974	6.87263e-24	0.0224294	0.196597	49.7931	NA	no_MHC	EQTLGEN
rs73047262	19	41905677	CEACAM21	ENSG00000007129	schizophrenia	C	1767	rs117388669	unconditioned	3.17906e-24	0.962046	9.13359e-26	0.0276297	0.0103246	54.1055	NA	no_MHC	EQTLGEN
rs73047262	19	41905677	CEACAM21	ENSG00000007129	schizophrenia	C	1832	rs117777658	unconditioned	4.69914e-92	0.956324	1.40737e-93	0.0286263	0.01505	210.29	NA	no_MHC	EQTLGEN
rs73047262	19	41905677	CEACAM21	ENSG00000007129	schizophrenia	C	1768	rs141950045	unconditioned	7.53623e-07	0.868254	2.18763e-08	0.0250972	0.106648	14.0984	NA	no_MHC	EQTLGEN
rs73047262	19	41905677	CEACAM21	ENSG00000007129	schizophrenia	C	1766	rs148788429	unconditioned	2.15592e-14	0.891339	6.19175e-16	0.0255159	0.0831448	31.468	NA	no_MHC	EQTLGEN
rs73047262	19	41905677	CEACAM21	ENSG00000007129	schizophrenia	C	1766	rs16974875	unconditioned	0.000598672	0.963324	1.71937e-05	0.027658	0.00840251	7.4208	NA	no_MHC	EQTLGEN
rs73047262	19	41905677	CEACAM21	ENSG00000007129	schizophrenia	C	1769	rs16975338	unconditioned	1.16334e-45	0.962036	3.3447e-47	0.027649	0.0103152	103.465	NA	no_MHC	EQTLGEN
rs73047262	19	41905677	CEACAM21	ENSG00000007129	schizophrenia	C	1776	rs2058149	unconditioned	1.92483e-35	0.960798	5.7853e-37	0.0288675	0.0103342	79.9356	NA	no_MHC	EQTLGEN
rs73047262	19	41905677	CEACAM21	ENSG00000007129	schizophrenia	C	1767	rs2286754	unconditioned	1.19755e-13	0.962077	3.44054e-15	0.0276299	0.0102936	29.7533	NA	no_MHC	EQTLGEN
rs73047262	19	41905677	CEACAM21	ENSG00000007129	schizophrenia	C	1769	rs3745936	unconditioned	4.34056e-115	0.925926	1.2576e-116	0.0267798	0.0472937	263.329	NA	no_MHC	EQTLGEN
rs73047262	19	41905677	CEACAM21	ENSG00000007129	schizophrenia	C	1767	rs62119458	unconditioned	2.32132e-14	0.963922	6.66878e-16	0.0276836	0.00839395	31.3941	NA	no_MHC	EQTLGEN
rs73047262	19	41905677	CEACAM21	ENSG00000007129	schizophrenia	C	1769	rs7252454	unconditioned	1.24104e-25	0.965412	3.56863e-27	0.0277537	0.0068344	57.3487	NA	no_MHC	EQTLGEN
rs73047262	19	41905677	CEACAM21	ENSG00000007129	schizophrenia	C	1767	rs74804009	unconditioned	2.42369e-09	0.961192	6.96363e-11	0.0276053	0.0112025	19.838	NA	no_MHC	EQTLGEN
rs73047262	19	41905677	CEACAM21	ENSG00000007129	schizophrenia	C	1767	rs8103493	unconditioned	1.40505e-22	0.96742	4.03598e-24	0.0277841	0.00479615	50.3168	NA	no_MHC	EQTLGEN
rs73058801	19	54548856	OSCAR	ENSG00000170909	adhd	C	1694	unconditioned	unconditioned	0	0.959373	0	0.035344	0.0052825	3212.2	NA	no_MHC	EQTLGEN
rs73058801	19	54548856	OSCAR	ENSG00000170909	alzheimers	C	4623	unconditioned	unconditioned	0	0.887842	0	0.110022	0.00213609	3211.56	NA	no_MHC	EQTLGEN
rs73058801	19	54548856	OSCAR	ENSG00000170909	alzheimers_noukb	C	4929	unconditioned	unconditioned	0	0.599729	0	0.397288	0.00298334	3211.81	NA	no_MHC	EQTLGEN
rs73058801	19	54548856	OSCAR	ENSG00000170909	anxiety_cc	C	3554	unconditioned	unconditioned	0	0.783059	0	0.193553	0.0233885	3211.5	NA	no_MHC	EQTLGEN
rs73058801	19	54548856	OSCAR	ENSG00000170909	asd	C	3004	unconditioned	unconditioned	0	0.897226	0	0.0839152	0.0188587	3211.87	NA	no_MHC	EQTLGEN
rs73058801	19	54548856	OSCAR	ENSG00000170909	bipolar	C	3545	unconditioned	unconditioned	0	0.920476	0	0.073554	0.00596995	3211.82	NA	no_MHC	EQTLGEN
rs73058801	19	54548856	OSCAR	ENSG00000170909	bipolar_noukb	C	3544	unconditioned	unconditioned	0	0.921574	0	0.0726626	0.00576377	3211.82	NA	no_MHC	EQTLGEN
rs73058801	19	54548856	OSCAR	ENSG00000170909	depression_Als_noukb_included	C	3344	unconditioned	unconditioned	0	0.801207	0	0.196912	0.00188012	3212	NA	no_MHC	EQTLGEN
rs73058801	19	54548856	OSCAR	ENSG00000170909	depression_Als_ukb_included	C	3412	unconditioned	unconditioned	0	0.948473	0	0.0500027	0.00152404	3211.92	NA	no_MHC	EQTLGEN
rs73058801	19	54548856	OSCAR	ENSG00000170909	schizophrenia	C	3548	unconditioned	unconditioned	0	0.409086	0	0.584766	0.00614868	3212.63	NA	no_MHC	EQTLGEN
rs73065470	19	55388294	FCAR	ENSG00000186431	adhd	C	2590	unconditioned	unconditioned	1.05695e-208	0.922496	8.09899e-210	0.0706801	0.0068242	478.882	NA	no_MHC	EQTLGEN
rs73065470	19	55388294	FCAR	ENSG00000186431	adhd	C	2387	rs12974020	unconditioned	2.24729e-06	0.92892	1.5996e-07	0.0661145	0.00496262	13.0058	NA	no_MHC	EQTLGEN
rs73065470	19	55388294	FCAR	ENSG00000186431	adhd	C	2375	rs145757083	unconditioned	0.136169	0.790071	0.00968305	0.0561744	0.00790275	1.99386	NA	no_MHC	EQTLGEN
rs73065470	19	55388294	FCAR	ENSG00000186431	adhd	C	2375	rs28897069	unconditioned	0.00368822	0.921441	0.000262271	0.0655151	0.00909329	5.60261	NA	no_MHC	EQTLGEN
rs73065470	19	55388294	FCAR	ENSG00000186431	adhd	C	2378	rs2915990	unconditioned	1.0861e-12	0.919859	7.7275e-14	0.0654322	0.0147085	27.5484	NA	no_MHC	EQTLGEN
rs73065470	19	55388294	FCAR	ENSG00000186431	adhd	C	2377	rs4806608	unconditioned	7.88574e-54	0.926459	5.60889e-55	0.0658886	0.0076521	122.275	NA	no_MHC	EQTLGEN
rs73065470	19	55388294	FCAR	ENSG00000186431	adhd	C	2375	rs59264679	unconditioned	6.5272e-06	0.92667	4.64152e-07	0.0658885	0.00743478	11.9395	NA	no_MHC	EQTLGEN
rs73065470	19	55388294	FCAR	ENSG00000186431	adhd	C	2378	rs61137200	unconditioned	4.31901e-09	0.921653	3.07315e-10	0.0655665	0.0127805	19.2602	NA	no_MHC	EQTLGEN
rs73065470	19	55388294	FCAR	ENSG00000186431	adhd	C	2375	rs67321966	unconditioned	0.380784	0.546308	0.0270778	0.0388412	0.00698885	0.965522	NA	no_MHC	EQTLGEN
rs73065470	19	55388294	FCAR	ENSG00000186431	adhd	C	2376	rs7258306	unconditioned	7.39075e-32	0.927211	5.25615e-33	0.0659345	0.00685415	71.6825	NA	no_MHC	EQTLGEN
rs73065470	19	55388294	FCAR	ENSG00000186431	adhd	C	2377	rs73065470	unconditioned	7.02893e-26	0.927201	4.99931e-27	0.0659401	0.006859	57.9172	NA	no_MHC	EQTLGEN
rs73065470	19	55388294	FCAR	ENSG00000186431	alzheimers	C	4612	unconditioned	unconditioned	1.64313e-208	0.954575	7.6157e-210	0.0442421	0.00118318	478.441	NA	no_MHC	EQTLGEN
rs73065470	19	55388294	FCAR	ENSG00000186431	alzheimers	C	2954	rs12974020	unconditioned	4.08582e-32	0.975019	8.74812e-34	0.0208719	0.00410929	72.2752	NA	no_MHC	EQTLGEN
rs73065470	19	55388294	FCAR	ENSG00000186431	alzheimers	C	2939	rs145757083	unconditioned	0.127317	0.848886	0.00272011	0.0181335	0.00294353	2.06108	NA	no_MHC	EQTLGEN
rs73065470	19	55388294	FCAR	ENSG00000186431	alzheimers	C	2940	rs28897069	unconditioned	6.06406e-15	0.965444	1.29646e-16	0.0206267	0.0139289	32.7364	NA	no_MHC	EQTLGEN
rs73065470	19	55388294	FCAR	ENSG00000186431	alzheimers	C	2942	rs2915990	unconditioned	1.15263e-12	0.971888	2.46464e-14	0.0207744	0.00733758	27.489	NA	no_MHC	EQTLGEN
rs73065470	19	55388294	FCAR	ENSG00000186431	alzheimers	C	2941	rs4806608	unconditioned	8.31751e-54	0.974318	1.77786e-55	0.0208211	0.00486071	122.221	NA	no_MHC	EQTLGEN
rs73065470	19	55388294	FCAR	ENSG00000186431	alzheimers	C	2940	rs59264679	unconditioned	2.77574e-08	0.977969	5.93069e-10	0.0208943	0.0011364	17.3998	NA	no_MHC	EQTLGEN
rs73065470	19	55388294	FCAR	ENSG00000186431	alzheimers	C	2943	rs61137200	unconditioned	4.57876e-09	0.977554	9.78641e-11	0.0208922	0.00155356	19.2018	NA	no_MHC	EQTLGEN
rs73065470	19	55388294	FCAR	ENSG00000186431	alzheimers	C	2940	rs67321966	unconditioned	2.19647e-10	0.974384	4.69384e-12	0.0208178	0.00479815	22.239	NA	no_MHC	EQTLGEN
rs73065470	19	55388294	FCAR	ENSG00000186431	alzheimers	C	2940	rs7258306	unconditioned	7.7949e-32	0.97766	1.66549e-33	0.0208877	0.00145218	71.6293	NA	no_MHC	EQTLGEN
rs73065470	19	55388294	FCAR	ENSG00000186431	alzheimers	C	2941	rs73065470	unconditioned	6.13507e-26	0.977369	1.31091e-27	0.0208821	0.00174853	58.0532	NA	no_MHC	EQTLGEN
rs73065470	19	55388294	FCAR	ENSG00000186431	alzheimers_noukb	C	4780	unconditioned	unconditioned	1.45491e-208	0.788704	3.71388e-209	0.201319	0.00997638	478.563	NA	no_MHC	EQTLGEN
rs73065470	19	55388294	FCAR	ENSG00000186431	alzheimers_noukb	C	3003	rs12974020	unconditioned	3.56957e-32	0.851688	5.9344e-33	0.141586	0.00672547	72.4103	NA	no_MHC	EQTLGEN
rs73065470	19	55388294	FCAR	ENSG00000186431	alzheimers_noukb	C	2989	rs145757083	unconditioned	0.11025	0.739155	0.0183195	0.122811	0.00946433	2.205	NA	no_MHC	EQTLGEN
rs73065470	19	55388294	FCAR	ENSG00000186431	alzheimers_noukb	C	2990	rs28897069	unconditioned	5.28364e-15	0.841264	8.78065e-16	0.139787	0.0189484	32.8742	NA	no_MHC	EQTLGEN
rs73065470	19	55388294	FCAR	ENSG00000186431	alzheimers_noukb	C	2992	rs2915990	unconditioned	1.00297e-12	0.844194	1.667e-13	0.140294	0.0155119	27.6281	NA	no_MHC	EQTLGEN
rs73065470	19	55388294	FCAR	ENSG00000186431	alzheimers_noukb	C	2991	rs4806608	unconditioned	7.27568e-54	0.851271	1.20908e-54	0.141457	0.00727158	122.355	NA	no_MHC	EQTLGEN
rs73065470	19	55388294	FCAR	ENSG00000186431	alzheimers_noukb	C	2990	rs59264679	unconditioned	2.41027e-08	0.849456	4.00525e-09	0.141148	0.00939532	17.5409	NA	no_MHC	EQTLGEN
rs73065470	19	55388294	FCAR	ENSG00000186431	alzheimers_noukb	C	2992	rs61137200	unconditioned	3.99335e-09	0.852732	6.63627e-10	0.141704	0.00556354	19.3386	NA	no_MHC	EQTLGEN
rs73065470	19	55388294	FCAR	ENSG00000186431	alzheimers_noukb	C	2990	rs67321966	unconditioned	1.90774e-10	0.846421	3.17026e-11	0.140645	0.0129349	22.3799	NA	no_MHC	EQTLGEN
rs73065470	19	55388294	FCAR	ENSG00000186431	alzheimers_noukb	C	2990	rs7258306	unconditioned	6.79566e-32	0.852241	1.12924e-32	0.141611	0.00614728	71.7664	NA	no_MHC	EQTLGEN
rs73065470	19	55388294	FCAR	ENSG00000186431	alzheimers_noukb	C	2991	rs73065470	unconditioned	5.3284e-26	0.848482	8.8551e-27	0.140996	0.0105224	58.1942	NA	no_MHC	EQTLGEN
rs73065470	19	55388294	FCAR	ENSG00000186431	anxiety_cc	C	3773	unconditioned	unconditioned	1.54126e-208	0.758574	4.01583e-209	0.197607	0.0438198	478.505	NA	no_MHC	EQTLGEN
rs73065470	19	55388294	FCAR	ENSG00000186431	anxiety_cc	C	2681	rs12974020	unconditioned	3.52211e-32	0.840377	5.87632e-33	0.14019	0.0194332	72.4237	NA	no_MHC	EQTLGEN
rs73065470	19	55388294	FCAR	ENSG00000186431	anxiety_cc	C	2667	rs145757083	unconditioned	0.00183294	0.83046	0.000305215	0.138257	0.0291455	6.30184	NA	no_MHC	EQTLGEN
rs73065470	19	55388294	FCAR	ENSG00000186431	anxiety_cc	C	2667	rs28897069	unconditioned	5.1779e-15	0.824424	8.6227e-16	0.137252	0.0383239	32.8944	NA	no_MHC	EQTLGEN
rs73065470	19	55388294	FCAR	ENSG00000186431	anxiety_cc	C	2669	rs2915990	unconditioned	9.55411e-13	0.804277	1.5923e-13	0.13398	0.0617427	27.6766	NA	no_MHC	EQTLGEN
rs73065470	19	55388294	FCAR	ENSG00000186431	anxiety_cc	C	2668	rs4806608	unconditioned	7.01733e-54	0.821122	1.16898e-54	0.136744	0.0421342	122.391	NA	no_MHC	EQTLGEN
rs73065470	19	55388294	FCAR	ENSG00000186431	anxiety_cc	C	2667	rs59264679	unconditioned	2.35067e-08	0.828433	3.91441e-09	0.137919	0.0336476	17.566	NA	no_MHC	EQTLGEN
rs73065470	19	55388294	FCAR	ENSG00000186431	anxiety_cc	C	2670	rs61137200	unconditioned	3.87678e-09	0.827829	6.45973e-10	0.137904	0.0342676	19.3683	NA	no_MHC	EQTLGEN
rs73065470	19	55388294	FCAR	ENSG00000186431	anxiety_cc	C	2667	rs67321966	unconditioned	1.83465e-10	0.813984	3.05541e-11	0.13551	0.050506	22.419	NA	no_MHC	EQTLGEN
rs73065470	19	55388294	FCAR	ENSG00000186431	anxiety_cc	C	2667	rs7258306	unconditioned	6.71401e-32	0.84201	1.11791e-32	0.14018	0.0178104	71.7785	NA	no_MHC	EQTLGEN
rs73065470	19	55388294	FCAR	ENSG00000186431	anxiety_cc	C	2668	rs73065470	unconditioned	5.09918e-26	0.812011	8.49477e-27	0.135221	0.0527682	58.2381	NA	no_MHC	EQTLGEN
rs73065470	19	55388294	FCAR	ENSG00000186431	asd	C	3914	unconditioned	unconditioned	1.39524e-208	0.831791	2.56539e-209	0.152923	0.015286	478.605	NA	no_MHC	EQTLGEN
rs73065470	19	55388294	FCAR	ENSG00000186431	asd	C	2941	rs12974020	unconditioned	3.70538e-32	0.884176	4.53655e-33	0.108243	0.00758077	72.3729	NA	no_MHC	EQTLGEN
rs73065470	19	55388294	FCAR	ENSG00000186431	asd	C	2927	rs145757083	unconditioned	0.00194777	0.882025	0.000238209	0.107862	0.00792673	6.24107	NA	no_MHC	EQTLGEN
rs73065470	19	55388294	FCAR	ENSG00000186431	asd	C	2927	rs28897069	unconditioned	5.52278e-15	0.879298	6.75459e-16	0.107529	0.0131736	32.8299	NA	no_MHC	EQTLGEN
rs73065470	19	55388294	FCAR	ENSG00000186431	asd	C	2929	rs2915990	unconditioned	7.35783e-13	0.619957	9.07168e-14	0.0761323	0.303911	27.9378	NA	no_MHC	EQTLGEN
rs73065470	19	55388294	FCAR	ENSG00000186431	asd	C	2928	rs4806608	unconditioned	7.43494e-54	0.870515	9.09606e-55	0.106478	0.0230071	122.333	NA	no_MHC	EQTLGEN
rs73065470	19	55388294	FCAR	ENSG00000186431	asd	C	2927	rs59264679	unconditioned	2.51048e-08	0.884617	3.07025e-09	0.108179	0.00720372	17.5002	NA	no_MHC	EQTLGEN
rs73065470	19	55388294	FCAR	ENSG00000186431	asd	C	2930	rs61137200	unconditioned	4.14044e-09	0.884045	5.06478e-10	0.108132	0.00782291	19.3025	NA	no_MHC	EQTLGEN
rs73065470	19	55388294	FCAR	ENSG00000186431	asd	C	2927	rs67321966	unconditioned	1.98684e-10	0.881441	2.42985e-11	0.107787	0.0107714	22.3393	NA	no_MHC	EQTLGEN
rs73065470	19	55388294	FCAR	ENSG00000186431	asd	C	2927	rs7258306	unconditioned	7.05283e-32	0.884549	8.62543e-33	0.108171	0.00728038	71.7293	NA	no_MHC	EQTLGEN
rs73065470	19	55388294	FCAR	ENSG00000186431	asd	C	2928	rs73065470	unconditioned	5.48573e-26	0.873766	6.71026e-27	0.106861	0.0193728	58.1651	NA	no_MHC	EQTLGEN
rs73065470	19	55388294	FCAR	ENSG00000186431	bipolar	C	3499	unconditioned	unconditioned	8.96555e-209	0.72284	3.27022e-209	0.263645	0.0135158	479.047	NA	no_MHC	EQTLGEN
rs73065470	19	55388294	FCAR	ENSG00000186431	bipolar	C	2725	rs12974020	unconditioned	1.27978e-07	0.740587	4.22959e-08	0.244745	0.0146677	15.8714	NA	no_MHC	EQTLGEN
rs73065470	19	55388294	FCAR	ENSG00000186431	bipolar	C	2713	rs145757083	unconditioned	0.0986876	0.635189	0.0325912	0.209745	0.0237865	2.3158	NA	no_MHC	EQTLGEN
rs73065470	19	55388294	FCAR	ENSG00000186431	bipolar	C	2713	rs28897069	unconditioned	0.00296798	0.744255	0.000980164	0.245782	0.00601532	5.81987	NA	no_MHC	EQTLGEN
rs73065470	19	55388294	FCAR	ENSG00000186431	bipolar	C	2716	rs2915990	unconditioned	8.77799e-13	0.742039	2.89933e-13	0.245079	0.0128817	27.7614	NA	no_MHC	EQTLGEN
rs73065470	19	55388294	FCAR	ENSG00000186431	bipolar	C	2715	rs4806608	unconditioned	6.36932e-54	0.747366	2.10354e-54	0.246821	0.0058133	122.488	NA	no_MHC	EQTLGEN
rs73065470	19	55388294	FCAR	ENSG00000186431	bipolar	C	2714	rs59264679	unconditioned	2.12542e-08	0.748524	7.01926e-09	0.247197	0.00427888	17.6667	NA	no_MHC	EQTLGEN
rs73065470	19	55388294	FCAR	ENSG00000186431	bipolar	C	2717	rs61137200	unconditioned	3.50081e-09	0.747211	1.15625e-09	0.246783	0.00600636	19.4703	NA	no_MHC	EQTLGEN
rs73065470	19	55388294	FCAR	ENSG00000186431	bipolar	C	2713	rs67321966	unconditioned	1.20168e-09	0.664325	3.9685e-10	0.219274	0.116401	20.5395	NA	no_MHC	EQTLGEN
rs73065470	19	55388294	FCAR	ENSG00000186431	bipolar	C	2714	rs7258306	unconditioned	5.95752e-32	0.747322	1.9675e-32	0.246801	0.00587722	71.8981	NA	no_MHC	EQTLGEN
rs73065470	19	55388294	FCAR	ENSG00000186431	bipolar	C	2715	rs73065470	unconditioned	4.5597e-26	0.726861	1.506e-26	0.240038	0.0331015	58.35	NA	no_MHC	EQTLGEN
rs73065470	19	55388294	FCAR	ENSG00000186431	bipolar_noukb	C	3502	unconditioned	unconditioned	8.96975e-209	0.722708	3.274e-209	0.263779	0.0135133	479.046	NA	no_MHC	EQTLGEN
rs73065470	19	55388294	FCAR	ENSG00000186431	bipolar_noukb	C	2727	rs12974020	unconditioned	1.28015e-07	0.740806	4.24979e-08	0.245917	0.0132765	15.8711	NA	no_MHC	EQTLGEN
rs73065470	19	55388294	FCAR	ENSG00000186431	bipolar_noukb	C	2715	rs145757083	unconditioned	0.0986517	0.634957	0.0327265	0.210616	0.0230492	2.31616	NA	no_MHC	EQTLGEN
rs73065470	19	55388294	FCAR	ENSG00000186431	bipolar_noukb	C	2715	rs28897069	unconditioned	0.00296445	0.743387	0.00098342	0.246603	0.00606187	5.82106	NA	no_MHC	EQTLGEN
rs73065470	19	55388294	FCAR	ENSG00000186431	bipolar_noukb	C	2718	rs2915990	unconditioned	8.77141e-13	0.741406	2.91023e-13	0.245975	0.0126182	27.7621	NA	no_MHC	EQTLGEN
rs73065470	19	55388294	FCAR	ENSG00000186431	bipolar_noukb	C	2717	rs4806608	unconditioned	6.36293e-54	0.746565	2.11092e-54	0.24767	0.00576491	122.489	NA	no_MHC	EQTLGEN
rs73065470	19	55388294	FCAR	ENSG00000186431	bipolar_noukb	C	2716	rs59264679	unconditioned	2.12285e-08	0.747629	7.04241e-09	0.248017	0.00435384	17.6679	NA	no_MHC	EQTLGEN
rs73065470	19	55388294	FCAR	ENSG00000186431	bipolar_noukb	C	2719	rs61137200	unconditioned	3.49575e-09	0.746138	1.1598e-09	0.247542	0.00631978	19.4717	NA	no_MHC	EQTLGEN
rs73065470	19	55388294	FCAR	ENSG00000186431	bipolar_noukb	C	2715	rs67321966	unconditioned	1.25511e-09	0.69384	4.16367e-10	0.230097	0.0760636	20.496	NA	no_MHC	EQTLGEN
rs73065470	19	55388294	FCAR	ENSG00000186431	bipolar_noukb	C	2716	rs7258306	unconditioned	5.95032e-32	0.746414	1.97399e-32	0.247614	0.0059726	71.8993	NA	no_MHC	EQTLGEN
rs73065470	19	55388294	FCAR	ENSG00000186431	bipolar_noukb	C	2717	rs73065470	unconditioned	4.5922e-26	0.732023	1.52358e-26	0.242842	0.025135	58.3429	NA	no_MHC	EQTLGEN
rs73065470	19	55388294	FCAR	ENSG00000186431	depression_Als_noukb_included	C	3350	unconditioned	unconditioned	9.73413e-209	0.799607	2.40331e-209	0.197416	0.00297656	478.965	NA	no_MHC	EQTLGEN
rs73065470	19	55388294	FCAR	ENSG00000186431	depression_Als_noukb_included	C	2682	rs12974020	unconditioned	1.50727e-07	0.872257	2.04157e-08	0.118136	0.00960615	15.7078	NA	no_MHC	EQTLGEN
rs73065470	19	55388294	FCAR	ENSG00000186431	depression_Als_noukb_included	C	2670	rs145757083	unconditioned	0.118746	0.757821	0.01608	0.102616	0.00473659	2.13077	NA	no_MHC	EQTLGEN
rs73065470	19	55388294	FCAR	ENSG00000186431	depression_Als_noukb_included	C	2670	rs28897069	unconditioned	0.00347946	0.872047	0.000471172	0.118082	0.00592009	5.66088	NA	no_MHC	EQTLGEN
rs73065470	19	55388294	FCAR	ENSG00000186431	depression_Als_noukb_included	C	2673	rs2915990	unconditioned	1.03131e-12	0.871486	1.39683e-13	0.118026	0.0104878	27.6002	NA	no_MHC	EQTLGEN
rs73065470	19	55388294	FCAR	ENSG00000186431	depression_Als_noukb_included	C	2672	rs4806608	unconditioned	7.48793e-54	0.878409	1.01402e-54	0.118953	0.0026383	122.326	NA	no_MHC	EQTLGEN
rs73065470	19	55388294	FCAR	ENSG00000186431	depression_Als_noukb_included	C	2671	rs59264679	unconditioned	2.49011e-08	0.877014	3.37211e-09	0.118761	0.00422547	17.5084	NA	no_MHC	EQTLGEN
rs73065470	19	55388294	FCAR	ENSG00000186431	depression_Als_noukb_included	C	2674	rs61137200	unconditioned	4.10145e-09	0.875444	5.55508e-10	0.118566	0.00599034	19.3119	NA	no_MHC	EQTLGEN
rs73065470	19	55388294	FCAR	ENSG00000186431	depression_Als_noukb_included	C	2670	rs67321966	unconditioned	1.58238e-09	0.874679	2.14278e-10	0.118438	0.00688281	20.2643	NA	no_MHC	EQTLGEN
rs73065470	19	55388294	FCAR	ENSG00000186431	depression_Als_noukb_included	C	2671	rs7258306	unconditioned	7.00572e-32	0.878791	9.48698e-33	0.119002	0.0022073	71.736	NA	no_MHC	EQTLGEN
rs73065470	19	55388294	FCAR	ENSG00000186431	depression_Als_noukb_included	C	2672	rs73065470	unconditioned	5.50372e-26	0.877267	7.45326e-27	0.118797	0.00393606	58.1618	NA	no_MHC	EQTLGEN
rs73065470	19	55388294	FCAR	ENSG00000186431	depression_Als_ukb_included	C	3408	unconditioned	unconditioned	1.14141e-208	0.944652	6.45014e-210	0.0533805	0.00196715	478.805	NA	no_MHC	EQTLGEN
rs73065470	19	55388294	FCAR	ENSG00000186431	depression_Als_ukb_included	C	2699	rs12974020	unconditioned	1.64591e-07	0.952472	7.54516e-09	0.0436592	0.00386906	15.6198	NA	no_MHC	EQTLGEN
rs73065470	19	55388294	FCAR	ENSG00000186431	depression_Als_ukb_included	C	2687	rs145757083	unconditioned	0.130865	0.820962	0.00599615	0.0376113	0.00456485	2.03359	NA	no_MHC	EQTLGEN
rs73065470	19	55388294	FCAR	ENSG00000186431	depression_Als_ukb_included	C	2687	rs28897069	unconditioned	0.00379978	0.947422	0.000174103	0.0434049	0.00519927	5.57281	NA	no_MHC	EQTLGEN
rs73065470	19	55388294	FCAR	ENSG00000186431	depression_Als_ukb_included	C	2690	rs2915990	unconditioned	1.12564e-12	0.951414	5.15898e-14	0.0435998	0.00498592	27.5127	NA	no_MHC	EQTLGEN
rs73065470	19	55388294	FCAR	ENSG00000186431	depression_Als_ukb_included	C	2689	rs4806608	unconditioned	8.13374e-54	0.954312	3.72715e-55	0.0437278	0.00195972	122.244	NA	no_MHC	EQTLGEN
rs73065470	19	55388294	FCAR	ENSG00000186431	depression_Als_ukb_included	C	2688	rs59264679	unconditioned	2.71056e-08	0.954123	1.24202e-09	0.0437172	0.00215946	17.4235	NA	no_MHC	EQTLGEN
rs73065470	19	55388294	FCAR	ENSG00000186431	depression_Als_ukb_included	C	2690	rs61137200	unconditioned	4.46987e-09	0.954056	2.04837e-10	0.0437185	0.00222568	19.2259	NA	no_MHC	EQTLGEN
rs73065470	19	55388294	FCAR	ENSG00000186431	depression_Als_ukb_included	C	2687	rs67321966	unconditioned	1.72206e-09	0.951961	7.89032e-11	0.0436137	0.00442519	20.1797	NA	no_MHC	EQTLGEN
rs73065470	19	55388294	FCAR	ENSG00000186431	depression_Als_ukb_included	C	2688	rs7258306	unconditioned	7.60985e-32	0.954585	3.48691e-33	0.0437383	0.00167641	71.6533	NA	no_MHC	EQTLGEN
rs73065470	19	55388294	FCAR	ENSG00000186431	depression_Als_ukb_included	C	2689	rs73065470	unconditioned	5.98394e-26	0.953866	2.74203e-27	0.0437067	0.00242766	58.0781	NA	no_MHC	EQTLGEN
rs73065470	19	55388294	FCAR	ENSG00000186431	schizophrenia	C	3512	unconditioned	unconditioned	7.04899e-209	0.567985	5.32496e-209	0.429065	0.00294967	479.287	NA	no_MHC	EQTLGEN
rs73065470	19	55388294	FCAR	ENSG00000186431	schizophrenia	C	2729	rs12974020	unconditioned	1.00279e-07	0.580305	7.18513e-08	0.415791	0.00390361	16.1153	NA	no_MHC	EQTLGEN
rs73065470	19	55388294	FCAR	ENSG00000186431	schizophrenia	C	2717	rs145757083	unconditioned	0.0770977	0.496248	0.0552367	0.355521	0.0158964	2.56268	NA	no_MHC	EQTLGEN
rs73065470	19	55388294	FCAR	ENSG00000186431	schizophrenia	C	2717	rs28897069	unconditioned	0.00230349	0.577639	0.00165034	0.413845	0.0045616	6.07333	NA	no_MHC	EQTLGEN
rs73065470	19	55388294	FCAR	ENSG00000186431	schizophrenia	C	2719	rs2915990	unconditioned	1.07001e-12	0.577594	7.66636e-13	0.413821	0.00858547	27.5633	NA	no_MHC	EQTLGEN
rs73065470	19	55388294	FCAR	ENSG00000186431	schizophrenia	C	2719	rs4806608	unconditioned	4.88476e-54	0.573133	3.49997e-54	0.410638	0.0162294	122.753	NA	no_MHC	EQTLGEN
rs73065470	19	55388294	FCAR	ENSG00000186431	schizophrenia	C	2718	rs59264679	unconditioned	1.64933e-08	0.580865	1.18167e-08	0.416161	0.0029732	17.9203	NA	no_MHC	EQTLGEN
rs73065470	19	55388294	FCAR	ENSG00000186431	schizophrenia	C	2721	rs61137200	unconditioned	2.71729e-09	0.579982	1.94689e-09	0.415542	0.00447552	19.7236	NA	no_MHC	EQTLGEN
rs73065470	19	55388294	FCAR	ENSG00000186431	schizophrenia	C	2717	rs67321966	unconditioned	1.04598e-09	0.578233	7.49395e-10	0.414268	0.00749977	20.6783	NA	no_MHC	EQTLGEN
rs73065470	19	55388294	FCAR	ENSG00000186431	schizophrenia	C	2718	rs7258306	unconditioned	4.60175e-32	0.577248	3.297e-32	0.41357	0.00918246	72.1563	NA	no_MHC	EQTLGEN
rs73065470	19	55388294	FCAR	ENSG00000186431	schizophrenia	C	2718	rs73065470	unconditioned	3.64088e-26	0.580383	2.60853e-26	0.415815	0.00380222	58.575	NA	no_MHC	EQTLGEN
rs73087570	3	45120012	CLEC3B	ENSG00000163815	adhd	C	2325	unconditioned	unconditioned	0	0.931188	0	0.0612981	0.00751414	996.705	NA	no_MHC	EQTLGEN
rs73087570	3	45120012	CLEC3B	ENSG00000163815	alzheimers	C	3494	unconditioned	unconditioned	0	0.845683	0	0.0310645	0.123252	1081.32	NA	no_MHC	EQTLGEN
rs73087570	3	45120012	CLEC3B	ENSG00000163815	alzheimers_noukb	C	3433	unconditioned	unconditioned	0	0.794096	0	0.168338	0.0375662	1081.38	NA	no_MHC	EQTLGEN
rs73087570	3	45120012	CLEC3B	ENSG00000163815	anxiety_cc	C	1950	unconditioned	unconditioned	0	0.692386	0	0.287195	0.0204191	1107.46	NA	no_MHC	EQTLGEN
rs73087570	3	45120012	CLEC3B	ENSG00000163815	asd	C	2477	unconditioned	unconditioned	0	0.910442	0	0.0785616	0.0109967	1081.28	NA	no_MHC	EQTLGEN
rs73087570	3	45120012	CLEC3B	ENSG00000163815	bipolar	C	2397	unconditioned	unconditioned	0	0.0499261	0	0.949775	0.000299173	999.628	NA	no_MHC	EQTLGEN
rs73087570	3	45120012	CLEC3B	ENSG00000163815	bipolar_noukb	C	2404	unconditioned	unconditioned	0	0.0879475	0	0.91154	0.000512619	999.062	NA	no_MHC	EQTLGEN
rs73087570	3	45120012	CLEC3B	ENSG00000163815	depression_Als_noukb_included	C	2343	unconditioned	unconditioned	0	0.0218871	0	0.978037	7.57684e-05	1000.45	NA	no_MHC	EQTLGEN
rs73087570	3	45120012	CLEC3B	ENSG00000163815	depression_Als_ukb_included	C	2408	unconditioned	unconditioned	0	4.11692e-07	0	1	2.72794e-09	1011.33	NA	no_MHC	EQTLGEN
rs73087570	3	45120012	CLEC3B	ENSG00000163815	schizophrenia	C	2406	unconditioned	unconditioned	0	0.0203874	0	0.979504	0.000108919	1000.52	NA	no_MHC	EQTLGEN
rs73091461	20	13206148	ISM1	ENSG00000101230	adhd	C	2700	unconditioned	unconditioned	0	0.933951	0	0.0593431	0.00670612	995.486	NA	no_MHC	EQTLGEN
rs73091461	20	13206148	ISM1	ENSG00000101230	adhd	C	2617	rs1322121	unconditioned	4.8549e-10	0.761976	2.9768e-11	0.0465294	0.191495	21.4459	NA	no_MHC	EQTLGEN
rs73091461	20	13206148	ISM1	ENSG00000101230	adhd	C	2619	rs4510290	unconditioned	4.56645e-24	0.937281	2.7871e-25	0.0572007	0.00551799	53.7433	NA	no_MHC	EQTLGEN
rs73091461	20	13206148	ISM1	ENSG00000101230	adhd	C	2617	rs6078938	unconditioned	1.48917e-07	0.93623	9.08741e-09	0.0571254	0.00664426	15.7199	NA	no_MHC	EQTLGEN
rs73091461	20	13206148	ISM1	ENSG00000101230	adhd	C	2617	rs6105066	unconditioned	8.09571e-05	0.935888	4.94024e-06	0.0571037	0.00692238	9.42159	NA	no_MHC	EQTLGEN
rs73091461	20	13206148	ISM1	ENSG00000101230	adhd	C	2626	rs6109773	unconditioned	3.52076e-125	0.935962	2.15078e-126	0.0571697	0.00686798	286.564	NA	no_MHC	EQTLGEN
rs73091461	20	13206148	ISM1	ENSG00000101230	adhd	C	2618	rs61408331	unconditioned	1.9422e-12	0.864924	1.18805e-13	0.0528254	0.0822506	26.9672	NA	no_MHC	EQTLGEN
rs73091461	20	13206148	ISM1	ENSG00000101230	adhd	C	2617	rs66629796	unconditioned	1.6476e-16	0.934875	1.00544e-17	0.0570422	0.00808233	36.342	NA	no_MHC	EQTLGEN
rs73091461	20	13206148	ISM1	ENSG00000101230	alzheimers	C	3765	unconditioned	unconditioned	0	0.961319	0	0.036556	0.00212457	995.348	NA	no_MHC	EQTLGEN
rs73091461	20	13206148	ISM1	ENSG00000101230	alzheimers	C	2845	rs1322121	unconditioned	6.2274e-10	0.977772	1.30544e-11	0.0204952	0.00173255	21.1969	NA	no_MHC	EQTLGEN
rs73091461	20	13206148	ISM1	ENSG00000101230	alzheimers	C	2847	rs4510290	unconditioned	4.76151e-24	0.977531	9.98347e-26	0.0204939	0.00197462	53.7015	NA	no_MHC	EQTLGEN
rs73091461	20	13206148	ISM1	ENSG00000101230	alzheimers	C	2845	rs6078938	unconditioned	1.55203e-07	0.976182	3.25384e-09	0.0204623	0.00335562	15.6785	NA	no_MHC	EQTLGEN
rs73091461	20	13206148	ISM1	ENSG00000101230	alzheimers	C	2845	rs6105066	unconditioned	8.30132e-05	0.975727	1.74041e-06	0.0204528	0.00373537	9.39651	NA	no_MHC	EQTLGEN
rs73091461	20	13206148	ISM1	ENSG00000101230	alzheimers	C	2854	rs6109773	unconditioned	3.68492e-125	0.977407	7.73198e-127	0.0205066	0.00208678	286.519	NA	no_MHC	EQTLGEN
rs73091461	20	13206148	ISM1	ENSG00000101230	alzheimers	C	2846	rs61408331	unconditioned	2.15418e-12	0.959474	4.5206e-14	0.0201144	0.0204121	26.8636	NA	no_MHC	EQTLGEN
rs73091461	20	13206148	ISM1	ENSG00000101230	alzheimers	C	2845	rs66629796	unconditioned	1.7225e-16	0.97766	3.61094e-18	0.0204932	0.00184717	36.2976	NA	no_MHC	EQTLGEN
rs73091461	20	13206148	ISM1	ENSG00000101230	alzheimers_noukb	C	3868	unconditioned	unconditioned	0	0.891157	0	0.101854	0.00698932	995.416	NA	no_MHC	EQTLGEN
rs73091461	20	13206148	ISM1	ENSG00000101230	alzheimers_noukb	C	2872	rs1322121	unconditioned	6.03115e-10	0.947029	2.89718e-11	0.0454849	0.00748651	21.2289	NA	no_MHC	EQTLGEN
rs73091461	20	13206148	ISM1	ENSG00000101230	alzheimers_noukb	C	2874	rs4510290	unconditioned	4.62028e-24	0.948574	2.21999e-25	0.0455721	0.00585357	53.7316	NA	no_MHC	EQTLGEN
rs73091461	20	13206148	ISM1	ENSG00000101230	alzheimers_noukb	C	2872	rs6078938	unconditioned	1.50261e-07	0.945176	7.21859e-09	0.045397	0.00942667	15.7109	NA	no_MHC	EQTLGEN
rs73091461	20	13206148	ISM1	ENSG00000101230	alzheimers_noukb	C	2872	rs6105066	unconditioned	8.06696e-05	0.948278	3.87506e-06	0.0455456	0.00609188	9.42515	NA	no_MHC	EQTLGEN
rs73091461	20	13206148	ISM1	ENSG00000101230	alzheimers_noukb	C	2881	rs6109773	unconditioned	3.57207e-125	0.947068	1.71852e-126	0.045556	0.00737587	286.55	NA	no_MHC	EQTLGEN
rs73091461	20	13206148	ISM1	ENSG00000101230	alzheimers_noukb	C	2873	rs61408331	unconditioned	2.09203e-12	0.931821	1.0057e-13	0.0447717	0.0234076	26.8929	NA	no_MHC	EQTLGEN
rs73091461	20	13206148	ISM1	ENSG00000101230	alzheimers_noukb	C	2872	rs66629796	unconditioned	1.66921e-16	0.947466	8.01841e-18	0.0455065	0.00702718	36.329	NA	no_MHC	EQTLGEN
rs73091461	20	13206148	ISM1	ENSG00000101230	anxiety_cc	C	2412	unconditioned	unconditioned	0	0.901283	0	0.0810781	0.0176387	995.426	NA	no_MHC	EQTLGEN
rs73091461	20	13206148	ISM1	ENSG00000101230	anxiety_cc	C	2305	rs1322121	unconditioned	5.7736e-10	0.906332	4.63046e-11	0.0726673	0.0210008	21.2726	NA	no_MHC	EQTLGEN
rs73091461	20	13206148	ISM1	ENSG00000101230	anxiety_cc	C	2307	rs4510290	unconditioned	4.42917e-24	0.909198	3.55405e-25	0.0729379	0.0178638	53.7738	NA	no_MHC	EQTLGEN
rs73091461	20	13206148	ISM1	ENSG00000101230	anxiety_cc	C	2305	rs6078938	unconditioned	1.44771e-07	0.910091	1.16105e-08	0.0729713	0.0169378	15.7481	NA	no_MHC	EQTLGEN
rs73091461	20	13206148	ISM1	ENSG00000101230	anxiety_cc	C	2305	rs6105066	unconditioned	7.68012e-05	0.901616	6.16024e-06	0.0722928	0.0260078	9.47429	NA	no_MHC	EQTLGEN
rs73091461	20	13206148	ISM1	ENSG00000101230	anxiety_cc	C	2314	rs6109773	unconditioned	3.42381e-125	0.909237	2.75191e-126	0.0730629	0.0177001	286.592	NA	no_MHC	EQTLGEN
rs73091461	20	13206148	ISM1	ENSG00000101230	anxiety_cc	C	2306	rs61408331	unconditioned	2.02768e-12	0.903055	1.62701e-13	0.0724365	0.0245087	26.9241	NA	no_MHC	EQTLGEN
rs73091461	20	13206148	ISM1	ENSG00000101230	anxiety_cc	C	2305	rs66629796	unconditioned	1.60076e-16	0.90842	1.28382e-17	0.0728369	0.0187434	36.3709	NA	no_MHC	EQTLGEN
rs73091461	20	13206148	ISM1	ENSG00000101230	asd	C	3053	unconditioned	unconditioned	0	0.919554	0	0.0710959	0.00934969	995.418	NA	no_MHC	EQTLGEN
rs73091461	20	13206148	ISM1	ENSG00000101230	asd	C	2836	rs1322121	unconditioned	5.97987e-10	0.938898	3.29e-11	0.0516467	0.00945559	21.2375	NA	no_MHC	EQTLGEN
rs73091461	20	13206148	ISM1	ENSG00000101230	asd	C	2838	rs4510290	unconditioned	4.57912e-24	0.940082	2.52006e-25	0.0517281	0.00819031	53.7405	NA	no_MHC	EQTLGEN
rs73091461	20	13206148	ISM1	ENSG00000101230	asd	C	2836	rs6078938	unconditioned	1.49348e-07	0.939338	8.21686e-09	0.0516718	0.00899023	15.717	NA	no_MHC	EQTLGEN
rs73091461	20	13206148	ISM1	ENSG00000101230	asd	C	2836	rs6105066	unconditioned	8.07618e-05	0.939883	4.44331e-06	0.0517016	0.00833049	9.42401	NA	no_MHC	EQTLGEN
rs73091461	20	13206148	ISM1	ENSG00000101230	asd	C	2845	rs6109773	unconditioned	3.53859e-125	0.938642	1.95013e-126	0.0517194	0.00963839	286.559	NA	no_MHC	EQTLGEN
rs73091461	20	13206148	ISM1	ENSG00000101230	asd	C	2837	rs61408331	unconditioned	2.10238e-12	0.936397	1.15703e-13	0.0515218	0.0120814	26.888	NA	no_MHC	EQTLGEN
rs73091461	20	13206148	ISM1	ENSG00000101230	asd	C	2836	rs66629796	unconditioned	1.65217e-16	0.937734	9.09021e-18	0.0515833	0.0106826	36.3393	NA	no_MHC	EQTLGEN
rs73091461	20	13206148	ISM1	ENSG00000101230	bipolar	C	3009	unconditioned	unconditioned	0	0.912136	0	0.0801691	0.00769468	995.497	NA	no_MHC	EQTLGEN
rs73091461	20	13206148	ISM1	ENSG00000101230	bipolar	C	2722	rs1322121	unconditioned	5.8745e-10	0.922112	4.14387e-11	0.0650329	0.0128549	21.2552	NA	no_MHC	EQTLGEN
rs73091461	20	13206148	ISM1	ENSG00000101230	bipolar	C	2724	rs4510290	unconditioned	4.52599e-24	0.929039	3.19272e-25	0.0655307	0.00543007	53.7522	NA	no_MHC	EQTLGEN
rs73091461	20	13206148	ISM1	ENSG00000101230	bipolar	C	2722	rs6078938	unconditioned	1.47681e-07	0.928591	1.04161e-08	0.0654884	0.00592096	15.7282	NA	no_MHC	EQTLGEN
rs73091461	20	13206148	ISM1	ENSG00000101230	bipolar	C	2722	rs6105066	unconditioned	7.9099e-05	0.928881	5.57888e-06	0.0655088	0.00552542	9.44481	NA	no_MHC	EQTLGEN
rs73091461	20	13206148	ISM1	ENSG00000101230	bipolar	C	2731	rs6109773	unconditioned	3.48881e-125	0.926829	2.46338e-126	0.065434	0.00773669	286.574	NA	no_MHC	EQTLGEN
rs73091461	20	13206148	ISM1	ENSG00000101230	bipolar	C	2723	rs61408331	unconditioned	2.05853e-12	0.916771	1.45259e-13	0.0646727	0.0185566	26.909	NA	no_MHC	EQTLGEN
rs73091461	20	13206148	ISM1	ENSG00000101230	bipolar	C	2722	rs66629796	unconditioned	1.63606e-16	0.92841	1.15393e-17	0.0654755	0.00611486	36.3491	NA	no_MHC	EQTLGEN
rs73091461	20	13206148	ISM1	ENSG00000101230	bipolar_noukb	C	3004	unconditioned	unconditioned	0	0.910129	0	0.0826003	0.00727052	995.499	NA	no_MHC	EQTLGEN
rs73091461	20	13206148	ISM1	ENSG00000101230	bipolar_noukb	C	2716	rs1322121	unconditioned	5.86401e-10	0.920464	4.25444e-11	0.0667684	0.0127681	21.257	NA	no_MHC	EQTLGEN
rs73091461	20	13206148	ISM1	ENSG00000101230	bipolar_noukb	C	2718	rs4510290	unconditioned	4.51777e-24	0.92735	3.27782e-25	0.0672776	0.00537265	53.754	NA	no_MHC	EQTLGEN
rs73091461	20	13206148	ISM1	ENSG00000101230	bipolar_noukb	C	2716	rs6078938	unconditioned	1.47406e-07	0.926841	1.06932e-08	0.0672296	0.00592874	15.7301	NA	no_MHC	EQTLGEN
rs73091461	20	13206148	ISM1	ENSG00000101230	bipolar_noukb	C	2716	rs6105066	unconditioned	7.89395e-05	0.927004	5.72645e-06	0.0672413	0.00567043	9.44683	NA	no_MHC	EQTLGEN
rs73091461	20	13206148	ISM1	ENSG00000101230	bipolar_noukb	C	2725	rs6109773	unconditioned	3.48374e-125	0.9255	2.52973e-126	0.0671983	0.00730207	286.575	NA	no_MHC	EQTLGEN
rs73091461	20	13206148	ISM1	ENSG00000101230	bipolar_noukb	C	2717	rs61408331	unconditioned	2.05131e-12	0.913555	1.48883e-13	0.0662852	0.0201594	26.9125	NA	no_MHC	EQTLGEN
rs73091461	20	13206148	ISM1	ENSG00000101230	bipolar_noukb	C	2716	rs66629796	unconditioned	1.63303e-16	0.926686	1.18464e-17	0.0672183	0.00609606	36.3509	NA	no_MHC	EQTLGEN
rs73091461	20	13206148	ISM1	ENSG00000101230	depression_Als_noukb_included	C	2893	unconditioned	unconditioned	0	0.960624	0	0.023163	0.0162132	995.447	NA	no_MHC	EQTLGEN
rs73091461	20	13206148	ISM1	ENSG00000101230	depression_Als_noukb_included	C	2685	rs1322121	unconditioned	6.20682e-10	0.974243	1.25602e-11	0.0197089	0.00604778	21.2002	NA	no_MHC	EQTLGEN
rs73091461	20	13206148	ISM1	ENSG00000101230	depression_Als_noukb_included	C	2687	rs4510290	unconditioned	4.76277e-24	0.977625	9.64015e-26	0.0197851	0.00259027	53.7012	NA	no_MHC	EQTLGEN
rs73091461	20	13206148	ISM1	ENSG00000101230	depression_Als_noukb_included	C	2685	rs6078938	unconditioned	1.55424e-07	0.977241	3.14511e-09	0.0197721	0.00298708	15.6771	NA	no_MHC	EQTLGEN
rs73091461	20	13206148	ISM1	ENSG00000101230	depression_Als_noukb_included	C	2685	rs6105066	unconditioned	8.31039e-05	0.975864	1.68173e-06	0.0197437	0.00430712	9.39542	NA	no_MHC	EQTLGEN
rs73091461	20	13206148	ISM1	ENSG00000101230	depression_Als_noukb_included	C	2694	rs6109773	unconditioned	3.63048e-125	0.964657	7.40553e-127	0.0196616	0.0156816	286.534	NA	no_MHC	EQTLGEN
rs73091461	20	13206148	ISM1	ENSG00000101230	depression_Als_noukb_included	C	2686	rs61408331	unconditioned	2.19178e-12	0.976101	4.43644e-14	0.0197534	0.0041459	26.8463	NA	no_MHC	EQTLGEN
rs73091461	20	13206148	ISM1	ENSG00000101230	depression_Als_noukb_included	C	2685	rs66629796	unconditioned	1.72146e-16	0.976847	3.48357e-18	0.0197642	0.0033883	36.2982	NA	no_MHC	EQTLGEN
rs73091461	20	13206148	ISM1	ENSG00000101230	depression_Als_ukb_included	C	2984	unconditioned	unconditioned	0	0.97524	0	0.0201641	0.00459613	995.435	NA	no_MHC	EQTLGEN
rs73091461	20	13206148	ISM1	ENSG00000101230	depression_Als_ukb_included	C	2696	rs1322121	unconditioned	6.24853e-10	0.980814	1.06426e-11	0.0167029	0.00248341	21.1935	NA	no_MHC	EQTLGEN
rs73091461	20	13206148	ISM1	ENSG00000101230	depression_Als_ukb_included	C	2698	rs4510290	unconditioned	4.75026e-24	0.975069	8.09909e-26	0.0166164	0.00831455	53.7038	NA	no_MHC	EQTLGEN
rs73091461	20	13206148	ISM1	ENSG00000101230	depression_Als_ukb_included	C	2696	rs6078938	unconditioned	1.5562e-07	0.978496	2.65097e-09	0.0166638	0.00484055	15.6759	NA	no_MHC	EQTLGEN
rs73091461	20	13206148	ISM1	ENSG00000101230	depression_Als_ukb_included	C	2696	rs6105066	unconditioned	8.34728e-05	0.98023	1.42178e-06	0.0166931	0.00299238	9.39099	NA	no_MHC	EQTLGEN
rs73091461	20	13206148	ISM1	ENSG00000101230	depression_Als_ukb_included	C	2705	rs6109773	unconditioned	3.68315e-125	0.978513	6.2902e-127	0.0167066	0.00478021	286.519	NA	no_MHC	EQTLGEN
rs73091461	20	13206148	ISM1	ENSG00000101230	depression_Als_ukb_included	C	2697	rs61408331	unconditioned	2.20128e-12	0.980339	3.75009e-14	0.0166981	0.00296247	26.842	NA	no_MHC	EQTLGEN
rs73091461	20	13206148	ISM1	ENSG00000101230	depression_Als_ukb_included	C	2696	rs66629796	unconditioned	1.72906e-16	0.981176	2.94493e-18	0.0167093	0.00211466	36.2938	NA	no_MHC	EQTLGEN
rs73091461	20	13206148	ISM1	ENSG00000101230	schizophrenia	C	3022	unconditioned	unconditioned	0	0.919647	0	0.072967	0.00738617	995.486	NA	no_MHC	EQTLGEN
rs73091461	20	13206148	ISM1	ENSG00000101230	schizophrenia	C	2721	rs1322121	unconditioned	5.91319e-10	0.928175	3.78331e-11	0.059373	0.0124523	21.2487	NA	no_MHC	EQTLGEN
rs73091461	20	13206148	ISM1	ENSG00000101230	schizophrenia	C	2723	rs4510290	unconditioned	4.55561e-24	0.935113	2.91497e-25	0.0598295	0.00505745	53.7457	NA	no_MHC	EQTLGEN
rs73091461	20	13206148	ISM1	ENSG00000101230	schizophrenia	C	2721	rs6078938	unconditioned	1.48563e-07	0.934121	9.50458e-09	0.059756	0.00612234	15.7223	NA	no_MHC	EQTLGEN
rs73091461	20	13206148	ISM1	ENSG00000101230	schizophrenia	C	2721	rs6105066	unconditioned	7.95321e-05	0.933951	5.08822e-06	0.0597451	0.00621902	9.43935	NA	no_MHC	EQTLGEN
rs73091461	20	13206148	ISM1	ENSG00000101230	schizophrenia	C	2730	rs6109773	unconditioned	3.51163e-125	0.932957	2.24918e-126	0.0597481	0.00729468	286.567	NA	no_MHC	EQTLGEN
rs73091461	20	13206148	ISM1	ENSG00000101230	schizophrenia	C	2722	rs61408331	unconditioned	2.09198e-12	0.931663	1.33864e-13	0.0596076	0.00872928	26.8929	NA	no_MHC	EQTLGEN
rs73091461	20	13206148	ISM1	ENSG00000101230	schizophrenia	C	2721	rs66629796	unconditioned	1.64473e-16	0.933318	1.05224e-17	0.0597038	0.00697784	36.3438	NA	no_MHC	EQTLGEN
rs7310615	12	111865049	MZB1	ENSG00000170476	adhd	T	17	unconditioned	unconditioned	4.73801e-07	0.993343	1.07454e-10	0.000218844	0.00643789	14.5625	NA	no_MHC	EQTLGEN
rs7310615	12	111865049	MZB1	ENSG00000170476	adhd	T	11	rs7310615*	unconditioned	0.99966	0.000146102	0.000189789	2.38196e-08	3.9184e-06	0.000339891	NA	no_MHC	EQTLGEN
rs7310615	12	111865049	MZB1	ENSG00000170476	alzheimers	T	19	unconditioned	unconditioned	4.76678e-07	0.998137	2.12625e-11	4.27028e-05	0.00181972	14.5564	NA	no_MHC	EQTLGEN
rs7310615	12	111865049	MZB1	ENSG00000170476	alzheimers	T	13	rs7310615*	unconditioned	0.999807	0.000159722	3.28045e-05	4.61229e-09	6.2833e-07	0.000193178	NA	no_MHC	EQTLGEN
rs7310615	12	111865049	MZB1	ENSG00000170476	alzheimers_noukb	T	19	unconditioned	unconditioned	4.71281e-07	0.986835	9.85467e-11	0.000193381	0.0129707	14.5678	NA	no_MHC	EQTLGEN
rs7310615	12	111865049	MZB1	ENSG00000170476	alzheimers_noukb	T	13	rs7310615*	unconditioned	0.999698	0.000159705	0.000139635	1.9831e-08	2.47619e-06	0.000301882	NA	no_MHC	EQTLGEN
rs7310615	12	111865049	MZB1	ENSG00000170476	anxiety_cc	T	18	unconditioned	unconditioned	4.69917e-07	0.983953	1.87653e-10	0.000377255	0.0156697	14.5707	NA	no_MHC	EQTLGEN
rs7310615	12	111865049	MZB1	ENSG00000170476	anxiety_cc	T	12	rs7310615*	unconditioned	0.999595	9.88866e-05	0.000303244	2.74606e-08	2.53832e-06	0.000404778	NA	no_MHC	EQTLGEN
rs7310615	12	111865049	MZB1	ENSG00000170476	asd	T	19	unconditioned	unconditioned	4.61729e-07	0.966835	3.02505e-10	0.000600865	0.0325641	14.5883	NA	no_MHC	EQTLGEN
rs7310615	12	111865049	MZB1	ENSG00000170476	asd	T	13	rs7310615*	unconditioned	0.999399	0.000159657	0.00043328	6.09949e-08	8.22275e-06	0.000601401	NA	no_MHC	EQTLGEN
rs7310615	12	111865049	MZB1	ENSG00000170476	bipolar	T	19	unconditioned	unconditioned	4.74818e-07	0.994243	2.55705e-10	0.000530207	0.00522603	14.5603	NA	no_MHC	EQTLGEN
rs7310615	12	111865049	MZB1	ENSG00000170476	bipolar	T	13	rs7310615*	unconditioned	0.999326	0.000159645	0.000506267	7.3013e-08	7.86463e-06	0.000674077	NA	no_MHC	EQTLGEN
rs7310615	12	111865049	MZB1	ENSG00000170476	bipolar_noukb	T	19	unconditioned	unconditioned	4.74808e-07	0.994221	2.73289e-10	0.00056704	0.00521135	14.5604	NA	no_MHC	EQTLGEN
rs7310615	12	111865049	MZB1	ENSG00000170476	bipolar_noukb	T	13	rs7310615*	unconditioned	0.999288	0.000159639	0.000543382	7.8405e-08	8.40184e-06	0.000711755	NA	no_MHC	EQTLGEN
rs7310615	12	111865049	MZB1	ENSG00000170476	depression_Als_noukb_included	T	18	unconditioned	unconditioned	4.74878e-07	0.995946	4.09471e-11	8.19059e-05	0.00397116	14.5602	NA	no_MHC	EQTLGEN
rs7310615	12	111865049	MZB1	ENSG00000170476	depression_Als_noukb_included	T	12	rs7310615*	unconditioned	0.999783	0.000151135	6.41271e-05	8.31262e-09	1.38131e-06	0.000216675	NA	no_MHC	EQTLGEN
rs7310615	12	111865049	MZB1	ENSG00000170476	depression_Als_ukb_included	T	19	unconditioned	unconditioned	4.76344e-07	0.997437	4.08035e-11	8.2961e-05	0.00247922	14.5571	NA	no_MHC	EQTLGEN
rs7310615	12	111865049	MZB1	ENSG00000170476	depression_Als_ukb_included	T	13	rs7310615*	unconditioned	0.999765	0.000159715	7.30005e-05	9.44379e-09	2.21825e-06	0.000234971	NA	no_MHC	EQTLGEN
rs7310615	12	111865049	MZB1	ENSG00000170476	schizophrenia	T	19	unconditioned	unconditioned	4.75232e-07	0.99511	1.97188e-10	0.000408419	0.00448063	14.5595	NA	no_MHC	EQTLGEN
rs7310615	12	111865049	MZB1	ENSG00000170476	schizophrenia	T	13	rs7310615*	unconditioned	0.999434	0.000159662	0.000388257	4.38101e-08	1.82152e-05	0.000566339	NA	no_MHC	EQTLGEN
rs73154208	7	143092664	EPHA1	ENSG00000146904	adhd	C	1235	unconditioned	unconditioned	2.9719e-178	0.870482	9.80762e-180	0.028626	0.100892	408.771	NA	no_MHC	EQTLGEN
rs73154208	7	143092664	EPHA1	ENSG00000146904	alzheimers	C	1802	unconditioned	unconditioned	0	9.62641e-05	0	0.999904	2.20331e-07	1122.22	NA	no_MHC	EQTLGEN
rs73154208	7	143092664	EPHA1	ENSG00000146904	alzheimers_noukb	C	1808	unconditioned	unconditioned	0	0.00196551	0	0.930971	0.0670633	1119.19	NA	no_MHC	EQTLGEN
rs73154208	7	143092664	EPHA1	ENSG00000146904	anxiety_cc	C	1269	unconditioned	unconditioned	0	0.890743	0	0.0762753	0.0329819	1112.94	NA	no_MHC	EQTLGEN
rs73154208	7	143092664	EPHA1	ENSG00000146904	asd	C	1428	unconditioned	unconditioned	0	0.91042	0	0.0735345	0.0160459	1113.17	NA	no_MHC	EQTLGEN
rs73154208	7	143092664	EPHA1	ENSG00000146904	bipolar	C	1398	unconditioned	unconditioned	0	0.958034	0	0.0325634	0.00940257	1113.23	NA	no_MHC	EQTLGEN
rs73154208	7	143092664	EPHA1	ENSG00000146904	bipolar_noukb	C	1398	unconditioned	unconditioned	0	0.959405	0	0.0313626	0.00923274	1113.23	NA	no_MHC	EQTLGEN
rs73154208	7	143092664	EPHA1	ENSG00000146904	depression_Als_noukb_included	C	1354	unconditioned	unconditioned	0	0.977802	0	0.0173358	0.00486203	1113.22	NA	no_MHC	EQTLGEN
rs73154208	7	143092664	EPHA1	ENSG00000146904	depression_Als_ukb_included	C	1398	unconditioned	unconditioned	0	0.961751	0	0.0269648	0.0112842	1113.25	NA	no_MHC	EQTLGEN
rs73154208	7	143092664	EPHA1	ENSG00000146904	schizophrenia	C	1440	unconditioned	unconditioned	0	0.772038	0	0.217997	0.00996488	1113.45	NA	no_MHC	EQTLGEN
rs73165107	22	42289797	TNFRSF13C	ENSG00000159958	adhd	C	1923	unconditioned	unconditioned	5.94836e-64	0.914563	3.60142e-65	0.055342	0.0300953	145.582	NA	no_MHC	EQTLGEN
rs73165107	22	42289797	TNFRSF13C	ENSG00000159958	alzheimers	C	3359	unconditioned	unconditioned	5.76043e-64	0.808531	1.32902e-64	0.186535	0.00493386	145.614	NA	no_MHC	EQTLGEN
rs73165107	22	42289797	TNFRSF13C	ENSG00000159958	alzheimers_noukb	C	3001	unconditioned	unconditioned	6.24654e-64	0.871045	7.41938e-65	0.103433	0.0255218	145.533	NA	no_MHC	EQTLGEN
rs73165107	22	42289797	TNFRSF13C	ENSG00000159958	anxiety_cc	C	1706	unconditioned	unconditioned	9.13611e-58	0.918272	5.69645e-59	0.0572306	0.0244974	131.338	NA	no_MHC	EQTLGEN
rs73165107	22	42289797	TNFRSF13C	ENSG00000159958	asd	C	2116	unconditioned	unconditioned	6.13748e-64	0.90753	4.95589e-65	0.0732621	0.019208	145.551	NA	no_MHC	EQTLGEN
rs73165107	22	42289797	TNFRSF13C	ENSG00000159958	bipolar	C	1996	unconditioned	unconditioned	5.69129e-64	0.870875	6.73508e-65	0.103033	0.0260915	145.627	NA	no_MHC	EQTLGEN
rs73165107	22	42289797	TNFRSF13C	ENSG00000159958	bipolar_noukb	C	2003	unconditioned	unconditioned	5.53403e-64	0.846962	8.08513e-65	0.123711	0.0293273	145.655	NA	no_MHC	EQTLGEN
rs73165107	22	42289797	TNFRSF13C	ENSG00000159958	depression_Als_noukb_included	C	1994	unconditioned	unconditioned	4.83763e-64	0.739257	1.65589e-64	0.253035	0.00770815	145.789	NA	no_MHC	EQTLGEN
rs73165107	22	42289797	TNFRSF13C	ENSG00000159958	depression_Als_ukb_included	C	2053	unconditioned	unconditioned	5.66008e-64	0.864566	8.40561e-65	0.128387	0.00704657	145.632	NA	no_MHC	EQTLGEN
rs73165107	22	42289797	TNFRSF13C	ENSG00000159958	schizophrenia	C	2011	unconditioned	unconditioned	1.88163e-71	2.87905e-08	6.53559e-64	1	5.32361e-10	162.851	NA	no_MHC	EQTLGEN
rs73167624	7	150658795	AOC1	ENSG00000002726	adhd	C	2948	unconditioned	unconditioned	0	0.903573	0	0.0815353	0.0148918	3474.81	NA	no_MHC	EQTLGEN
rs73167624	7	150658795	AOC1	ENSG00000002726	adhd	C	2649	rs10231230	unconditioned	1.77235e-06	0.92089	1.39647e-07	0.0725525	0.00655547	13.2432	NA	no_MHC	EQTLGEN
rs73167624	7	150658795	AOC1	ENSG00000002726	adhd	C	2679	rs10231305	unconditioned	6.01957e-11	0.899151	4.82618e-12	0.0720604	0.0287888	23.5334	NA	no_MHC	EQTLGEN
rs73167624	7	150658795	AOC1	ENSG00000002726	adhd	C	2647	rs10266539	unconditioned	0.00664831	0.704137	0.000523198	0.0551795	0.233512	5.01339	NA	no_MHC	EQTLGEN
rs73167624	7	150658795	AOC1	ENSG00000002726	adhd	C	2649	rs117135180	unconditioned	2.6415e-14	0.908557	2.07983e-15	0.0715171	0.0199254	31.2648	NA	no_MHC	EQTLGEN
rs73167624	7	150658795	AOC1	ENSG00000002726	adhd	C	2653	rs11982872	unconditioned	3.82376e-05	0.922361	3.0104e-06	0.0726115	0.00498619	10.1717	NA	no_MHC	EQTLGEN
rs73167624	7	150658795	AOC1	ENSG00000002726	adhd	C	2650	rs12669824	unconditioned	1.1097e-11	0.922665	8.73464e-13	0.0726198	0.00471496	25.2243	NA	no_MHC	EQTLGEN
rs73167624	7	150658795	AOC1	ENSG00000002726	adhd	C	2647	rs183390210	unconditioned	0.00410577	0.833971	0.000323109	0.0655344	0.0960655	5.49536	NA	no_MHC	EQTLGEN
rs73167624	7	150658795	AOC1	ENSG00000002726	adhd	C	2648	rs2192051	unconditioned	2.64589e-28	0.921168	2.0824e-29	0.0724926	0.00633964	63.4994	NA	no_MHC	EQTLGEN
rs73167624	7	150658795	AOC1	ENSG00000002726	adhd	C	2656	rs219233	unconditioned	0.000206877	0.920148	1.62923e-05	0.0724578	0.0071714	8.48339	NA	no_MHC	EQTLGEN
rs73167624	7	150658795	AOC1	ENSG00000002726	adhd	C	2655	rs4308641	unconditioned	0.00275071	0.847757	0.000216636	0.0666836	0.0825919	5.89589	NA	no_MHC	EQTLGEN
rs73167624	7	150658795	AOC1	ENSG00000002726	adhd	C	2648	rs55644620	unconditioned	3.5987e-32	0.916314	2.8325e-33	0.0721106	0.0115754	72.4022	NA	no_MHC	EQTLGEN
rs73167624	7	150658795	AOC1	ENSG00000002726	adhd	C	2658	rs55671932	unconditioned	7.77417e-10	0.921518	6.12348e-11	0.0725794	0.00590258	20.975	NA	no_MHC	EQTLGEN
rs73167624	7	150658795	AOC1	ENSG00000002726	adhd	C	2650	rs58313703	unconditioned	2.20976e-30	0.911717	1.74027e-31	0.0717848	0.0164985	68.2847	NA	no_MHC	EQTLGEN
rs73167624	7	150658795	AOC1	ENSG00000002726	adhd	C	2648	rs62490424	unconditioned	3.90749e-09	0.915224	3.07559e-10	0.0720248	0.0127511	19.3604	NA	no_MHC	EQTLGEN
rs73167624	7	150658795	AOC1	ENSG00000002726	adhd	C	2649	rs71537965	unconditioned	9.96931e-07	0.894595	7.85217e-08	0.0704264	0.0349774	13.8186	NA	no_MHC	EQTLGEN
rs73167624	7	150658795	AOC1	ENSG00000002726	adhd	C	2647	rs7777104	unconditioned	0.072395	0.576965	0.00569722	0.0451052	0.299838	2.62562	NA	no_MHC	EQTLGEN
rs73167624	7	150658795	AOC1	ENSG00000002726	adhd	C	2648	rs7792983	unconditioned	0.00101163	0.911999	7.96268e-05	0.0717694	0.0151407	6.89619	NA	no_MHC	EQTLGEN
rs73167624	7	150658795	AOC1	ENSG00000002726	adhd	C	2650	rs7806458	unconditioned	5.28226e-101	0.913064	4.15965e-102	0.0718864	0.0150491	230.897	NA	no_MHC	EQTLGEN
rs73167624	7	150658795	AOC1	ENSG00000002726	adhd	C	2648	rs79353913	unconditioned	5.92286e-07	0.910555	4.66223e-08	0.0716574	0.0177871	14.3393	NA	no_MHC	EQTLGEN
rs73167624	7	150658795	AOC1	ENSG00000002726	alzheimers	C	4064	unconditioned	unconditioned	0	0.966046	0	0.0327821	0.00117194	3474.5	NA	no_MHC	EQTLGEN
rs73167624	7	150658795	AOC1	ENSG00000002726	alzheimers	C	2861	rs10231230	unconditioned	1.89061e-06	0.989262	1.663e-08	0.00869962	0.00203601	13.1786	NA	no_MHC	EQTLGEN
rs73167624	7	150658795	AOC1	ENSG00000002726	alzheimers	C	2892	rs10231305	unconditioned	6.57664e-11	0.987641	5.82092e-13	0.00873789	0.00362117	23.4449	NA	no_MHC	EQTLGEN
rs73167624	7	150658795	AOC1	ENSG00000002726	alzheimers	C	2859	rs10266539	unconditioned	0.00875834	0.979424	7.70184e-05	0.00860966	0.00313061	4.73775	NA	no_MHC	EQTLGEN
rs73167624	7	150658795	AOC1	ENSG00000002726	alzheimers	C	2861	rs117135180	unconditioned	2.9012e-14	0.987714	2.5532e-16	0.00868877	0.00359738	31.1711	NA	no_MHC	EQTLGEN
rs73167624	7	150658795	AOC1	ENSG00000002726	alzheimers	C	2866	rs11982872	unconditioned	4.69528e-15	0.984727	4.13511e-17	0.00866582	0.00660727	32.9922	NA	no_MHC	EQTLGEN
rs73167624	7	150658795	AOC1	ENSG00000002726	alzheimers	C	2862	rs12669824	unconditioned	1.18371e-11	0.989826	1.04202e-13	0.00871193	0.00146189	25.1598	NA	no_MHC	EQTLGEN
rs73167624	7	150658795	AOC1	ENSG00000002726	alzheimers	C	2859	rs183390210	unconditioned	0.0019694	0.984995	1.73184e-05	0.00865741	0.00436119	6.23002	NA	no_MHC	EQTLGEN
rs73167624	7	150658795	AOC1	ENSG00000002726	alzheimers	C	2860	rs2192051	unconditioned	2.83568e-28	0.990066	2.49397e-30	0.00870639	0.00122804	63.4301	NA	no_MHC	EQTLGEN
rs73167624	7	150658795	AOC1	ENSG00000002726	alzheimers	C	2868	rs219233	unconditioned	0.00022085	0.989573	1.94474e-06	0.0087124	0.00149154	8.41803	NA	no_MHC	EQTLGEN
rs73167624	7	150658795	AOC1	ENSG00000002726	alzheimers	C	2867	rs4308641	unconditioned	0.000140182	0.985777	1.23431e-06	0.0086744	0.00540741	8.87257	NA	no_MHC	EQTLGEN
rs73167624	7	150658795	AOC1	ENSG00000002726	alzheimers	C	2860	rs55644620	unconditioned	3.91798e-32	0.988694	3.4464e-34	0.0086943	0.00261179	72.3171	NA	no_MHC	EQTLGEN
rs73167624	7	150658795	AOC1	ENSG00000002726	alzheimers	C	2871	rs55671932	unconditioned	1.06297e-10	0.988429	9.37132e-13	0.00871126	0.00285983	22.9648	NA	no_MHC	EQTLGEN
rs73167624	7	150658795	AOC1	ENSG00000002726	alzheimers	C	2862	rs58313703	unconditioned	2.42846e-30	0.988041	2.13766e-32	0.00869399	0.00326539	68.1903	NA	no_MHC	EQTLGEN
rs73167624	7	150658795	AOC1	ENSG00000002726	alzheimers	C	2860	rs62490424	unconditioned	4.18205e-09	0.98367	3.68085e-11	0.00865012	0.00768027	19.2925	NA	no_MHC	EQTLGEN
rs73167624	7	150658795	AOC1	ENSG00000002726	alzheimers	C	2861	rs71537965	unconditioned	8.89493e-08	0.987977	7.82477e-10	0.00868779	0.00333518	16.2352	NA	no_MHC	EQTLGEN
rs73167624	7	150658795	AOC1	ENSG00000002726	alzheimers	C	2860	rs7777104	unconditioned	5.29086e-32	0.988481	4.65415e-34	0.00869243	0.00282671	72.0167	NA	no_MHC	EQTLGEN
rs73167624	7	150658795	AOC1	ENSG00000002726	alzheimers	C	2860	rs7792983	unconditioned	0.00108745	0.986756	9.56628e-06	0.00867697	0.00347042	6.82392	NA	no_MHC	EQTLGEN
rs73167624	7	150658795	AOC1	ENSG00000002726	alzheimers	C	2862	rs7806458	unconditioned	5.75103e-101	0.99009	5.05939e-103	0.00870897	0.00120108	230.812	NA	no_MHC	EQTLGEN
rs73167624	7	150658795	AOC1	ENSG00000002726	alzheimers	C	2860	rs79353913	unconditioned	6.40946e-07	0.988362	5.63822e-09	0.0086914	0.00294558	14.2603	NA	no_MHC	EQTLGEN
rs73167624	7	150658795	AOC1	ENSG00000002726	alzheimers_noukb	C	3921	unconditioned	unconditioned	0	0.849786	0	0.130041	0.0201737	3474.67	NA	no_MHC	EQTLGEN
rs73167624	7	150658795	AOC1	ENSG00000002726	alzheimers_noukb	C	2867	rs10231230	unconditioned	5.68201e-20	0.922177	4.0831e-21	0.0662562	0.0115665	44.3144	NA	no_MHC	EQTLGEN
rs73167624	7	150658795	AOC1	ENSG00000002726	alzheimers_noukb	C	2897	rs10231305	unconditioned	6.06721e-11	0.911377	4.40543e-12	0.0661531	0.0224699	23.5255	NA	no_MHC	EQTLGEN
rs73167624	7	150658795	AOC1	ENSG00000002726	alzheimers_noukb	C	2865	rs10266539	unconditioned	0.00563105	0.895217	0.000404421	0.0642598	0.0344876	5.17946	NA	no_MHC	EQTLGEN
rs73167624	7	150658795	AOC1	ENSG00000002726	alzheimers_noukb	C	2866	rs117135180	unconditioned	2.66456e-14	0.906681	1.91511e-15	0.065138	0.0281806	31.2562	NA	no_MHC	EQTLGEN
rs73167624	7	150658795	AOC1	ENSG00000002726	alzheimers_noukb	C	2871	rs11982872	unconditioned	4.32521e-15	0.907342	3.119e-16	0.0654031	0.0272554	33.0743	NA	no_MHC	EQTLGEN
rs73167624	7	150658795	AOC1	ENSG00000002726	alzheimers_noukb	C	2867	rs12669824	unconditioned	1.10338e-11	0.922881	7.92684e-13	0.0662905	0.010829	25.2301	NA	no_MHC	EQTLGEN
rs73167624	7	150658795	AOC1	ENSG00000002726	alzheimers_noukb	C	2865	rs183390210	unconditioned	5.23296e-27	0.90376	3.75937e-28	0.064895	0.0313446	60.5148	NA	no_MHC	EQTLGEN
rs73167624	7	150658795	AOC1	ENSG00000002726	alzheimers_noukb	C	2865	rs2192051	unconditioned	2.65385e-28	0.926711	1.90579e-29	0.0665426	0.00674591	63.4964	NA	no_MHC	EQTLGEN
rs73167624	7	150658795	AOC1	ENSG00000002726	alzheimers_noukb	C	2873	rs219233	unconditioned	0.000206351	0.926615	1.4828e-05	0.0665785	0.00658558	8.48593	NA	no_MHC	EQTLGEN
rs73167624	7	150658795	AOC1	ENSG00000002726	alzheimers_noukb	C	2872	rs4308641	unconditioned	0.000130523	0.919576	9.4103e-06	0.0662845	0.0139996	8.94396	NA	no_MHC	EQTLGEN
rs73167624	7	150658795	AOC1	ENSG00000002726	alzheimers_noukb	C	2865	rs55644620	unconditioned	3.54291e-32	0.893642	2.54567e-33	0.0641684	0.0421899	72.4178	NA	no_MHC	EQTLGEN
rs73167624	7	150658795	AOC1	ENSG00000002726	alzheimers_noukb	C	2876	rs55671932	unconditioned	9.96308e-11	0.92666	7.1616e-12	0.0666029	0.00673667	23.0296	NA	no_MHC	EQTLGEN
rs73167624	7	150658795	AOC1	ENSG00000002726	alzheimers_noukb	C	2867	rs58313703	unconditioned	2.26723e-30	0.921794	1.62893e-31	0.0662159	0.0119904	68.259	NA	no_MHC	EQTLGEN
rs73167624	7	150658795	AOC1	ENSG00000002726	alzheimers_noukb	C	2865	rs62490424	unconditioned	3.93962e-09	0.926838	2.82914e-10	0.066552	0.00661029	19.3522	NA	no_MHC	EQTLGEN
rs73167624	7	150658795	AOC1	ENSG00000002726	alzheimers_noukb	C	2867	rs71537965	unconditioned	3.10621e-12	0.920769	2.23152e-13	0.0661354	0.013096	26.4976	NA	no_MHC	EQTLGEN
rs73167624	7	150658795	AOC1	ENSG00000002726	alzheimers_noukb	C	2865	rs7777104	unconditioned	4.75461e-32	0.888435	3.41663e-33	0.0637945	0.0477705	72.1236	NA	no_MHC	EQTLGEN
rs73167624	7	150658795	AOC1	ENSG00000002726	alzheimers_noukb	C	2865	rs7792983	unconditioned	0.000993886	0.905103	7.14029e-05	0.0649957	0.0288356	6.91389	NA	no_MHC	EQTLGEN
rs73167624	7	150658795	AOC1	ENSG00000002726	alzheimers_noukb	C	2867	rs7806458	unconditioned	5.30286e-101	0.912746	3.81158e-102	0.0655846	0.021669	230.893	NA	no_MHC	EQTLGEN
rs73167624	7	150658795	AOC1	ENSG00000002726	alzheimers_noukb	C	2865	rs79353913	unconditioned	5.75771e-07	0.887993	4.13746e-08	0.0637624	0.0482442	14.3676	NA	no_MHC	EQTLGEN
rs73167624	7	150658795	AOC1	ENSG00000002726	anxiety_cc	C	2957	unconditioned	unconditioned	0	0.778103	0	0.209692	0.0122047	3474.78	NA	no_MHC	EQTLGEN
rs73167624	7	150658795	AOC1	ENSG00000002726	anxiety_cc	C	2680	rs10231230	unconditioned	4.80906e-20	0.780873	1.23035e-20	0.199759	0.0193684	44.4812	NA	no_MHC	EQTLGEN
rs73167624	7	150658795	AOC1	ENSG00000002726	anxiety_cc	C	2711	rs10231305	unconditioned	5.21665e-11	0.786387	1.33701e-11	0.201536	0.0120762	23.6766	NA	no_MHC	EQTLGEN
rs73167624	7	150658795	AOC1	ENSG00000002726	anxiety_cc	C	2678	rs10266539	unconditioned	0.00476361	0.762663	0.00121862	0.195066	0.0362882	5.34675	NA	no_MHC	EQTLGEN
rs73167624	7	150658795	AOC1	ENSG00000002726	anxiety_cc	C	2677	rs117135180	unconditioned	2.98836e-05	0.776631	7.64379e-06	0.198626	0.0247051	10.4182	NA	no_MHC	EQTLGEN
rs73167624	7	150658795	AOC1	ENSG00000002726	anxiety_cc	C	2684	rs11982872	unconditioned	3.73264e-15	0.783538	9.55166e-16	0.200488	0.0159745	33.2217	NA	no_MHC	EQTLGEN
rs73167624	7	150658795	AOC1	ENSG00000002726	anxiety_cc	C	2680	rs12669824	unconditioned	9.39844e-12	0.786692	2.40442e-12	0.201249	0.012059	25.3905	NA	no_MHC	EQTLGEN
rs73167624	7	150658795	AOC1	ENSG00000002726	anxiety_cc	C	2678	rs183390210	unconditioned	4.10709e-27	0.708408	1.05117e-27	0.1812	0.110392	60.7571	NA	no_MHC	EQTLGEN
rs73167624	7	150658795	AOC1	ENSG00000002726	anxiety_cc	C	2678	rs2192051	unconditioned	1.97356e-28	0.689404	5.05213e-29	0.176347	0.134249	63.7925	NA	no_MHC	EQTLGEN
rs73167624	7	150658795	AOC1	ENSG00000002726	anxiety_cc	C	2686	rs219233	unconditioned	0.000173965	0.782133	4.45321e-05	0.200195	0.0174535	8.65666	NA	no_MHC	EQTLGEN
rs73167624	7	150658795	AOC1	ENSG00000002726	anxiety_cc	C	2686	rs4308641	unconditioned	7.22753e-14	0.783619	1.85011e-14	0.200575	0.0158058	30.2583	NA	no_MHC	EQTLGEN
rs73167624	7	150658795	AOC1	ENSG00000002726	anxiety_cc	C	2678	rs55644620	unconditioned	2.89374e-32	0.729052	7.40511e-33	0.186481	0.0844666	72.6202	NA	no_MHC	EQTLGEN
rs73167624	7	150658795	AOC1	ENSG00000002726	anxiety_cc	C	2689	rs55671932	unconditioned	8.3648e-11	0.778487	2.14252e-11	0.199376	0.0221375	23.2044	NA	no_MHC	EQTLGEN
rs73167624	7	150658795	AOC1	ENSG00000002726	anxiety_cc	C	2680	rs58313703	unconditioned	1.85412e-30	0.752478	4.7468e-31	0.19259	0.054932	68.4601	NA	no_MHC	EQTLGEN
rs73167624	7	150658795	AOC1	ENSG00000002726	anxiety_cc	C	2678	rs62490424	unconditioned	3.17271e-09	0.746813	8.11798e-10	0.191024	0.0621629	19.5687	NA	no_MHC	EQTLGEN
rs73167624	7	150658795	AOC1	ENSG00000002726	anxiety_cc	C	2680	rs71537965	unconditioned	2.57719e-12	0.764576	6.59548e-13	0.195628	0.0397956	26.6843	NA	no_MHC	EQTLGEN
rs73167624	7	150658795	AOC1	ENSG00000002726	anxiety_cc	C	2678	rs7777104	unconditioned	4.21155e-32	0.787277	1.07731e-32	0.201374	0.0113485	72.2449	NA	no_MHC	EQTLGEN
rs73167624	7	150658795	AOC1	ENSG00000002726	anxiety_cc	C	2677	rs7792983	unconditioned	0.0134296	0.762039	0.00343509	0.194892	0.026204	4.31029	NA	no_MHC	EQTLGEN
rs73167624	7	150658795	AOC1	ENSG00000002726	anxiety_cc	C	2680	rs7806458	unconditioned	4.57157e-101	0.786461	1.1696e-101	0.201198	0.0123412	231.041	NA	no_MHC	EQTLGEN
rs73167624	7	150658795	AOC1	ENSG00000002726	anxiety_cc	C	2678	rs79353913	unconditioned	5.03549e-07	0.777175	1.28816e-07	0.19879	0.0240343	14.5016	NA	no_MHC	EQTLGEN
rs73167624	7	150658795	AOC1	ENSG00000002726	asd	C	3300	unconditioned	unconditioned	0	0.852509	0	0.123634	0.0238569	3474.71	NA	no_MHC	EQTLGEN
rs73167624	7	150658795	AOC1	ENSG00000002726	asd	C	2894	rs10231230	unconditioned	1.68905e-06	0.884412	2.03593e-07	0.106596	0.00899092	13.2913	NA	no_MHC	EQTLGEN
rs73167624	7	150658795	AOC1	ENSG00000002726	asd	C	2926	rs10231305	unconditioned	5.87914e-11	0.88609	7.10126e-12	0.107022	0.00688837	23.557	NA	no_MHC	EQTLGEN
rs73167624	7	150658795	AOC1	ENSG00000002726	asd	C	2892	rs10266539	unconditioned	0.00762715	0.874219	0.000919235	0.10535	0.0118846	4.87604	NA	no_MHC	EQTLGEN
rs73167624	7	150658795	AOC1	ENSG00000002726	asd	C	2894	rs117135180	unconditioned	2.57594e-14	0.875665	3.10568e-15	0.105555	0.0187799	31.29	NA	no_MHC	EQTLGEN
rs73167624	7	150658795	AOC1	ENSG00000002726	asd	C	2899	rs11982872	unconditioned	3.99579e-15	0.83864	4.83306e-16	0.101377	0.0599839	33.1535	NA	no_MHC	EQTLGEN
rs73167624	7	150658795	AOC1	ENSG00000002726	asd	C	2895	rs12669824	unconditioned	1.05749e-11	0.885008	1.27481e-12	0.106679	0.00831301	25.2725	NA	no_MHC	EQTLGEN
rs73167624	7	150658795	AOC1	ENSG00000002726	asd	C	2892	rs183390210	unconditioned	0.00173592	0.873896	0.000209216	0.105304	0.0188541	6.35622	NA	no_MHC	EQTLGEN
rs73167624	7	150658795	AOC1	ENSG00000002726	asd	C	2893	rs2192051	unconditioned	2.53795e-28	0.886476	3.05897e-29	0.106839	0.00668415	63.541	NA	no_MHC	EQTLGEN
rs73167624	7	150658795	AOC1	ENSG00000002726	asd	C	2901	rs219233	unconditioned	0.00019734	0.885875	2.37972e-05	0.10682	0.00708374	8.53058	NA	no_MHC	EQTLGEN
rs73167624	7	150658795	AOC1	ENSG00000002726	asd	C	2901	rs4308641	unconditioned	8.11739e-14	0.879973	9.79424e-15	0.106161	0.0138657	30.1422	NA	no_MHC	EQTLGEN
rs73167624	7	150658795	AOC1	ENSG00000002726	asd	C	2893	rs55644620	unconditioned	3.49251e-32	0.880167	4.20977e-33	0.106079	0.0137534	72.4321	NA	no_MHC	EQTLGEN
rs73167624	7	150658795	AOC1	ENSG00000002726	asd	C	2904	rs55671932	unconditioned	9.01263e-11	0.838646	1.09348e-11	0.101692	0.0596622	23.1298	NA	no_MHC	EQTLGEN
rs73167624	7	150658795	AOC1	ENSG00000002726	asd	C	2895	rs58313703	unconditioned	2.16448e-30	0.878838	2.60977e-31	0.105949	0.0152136	68.3054	NA	no_MHC	EQTLGEN
rs73167624	7	150658795	AOC1	ENSG00000002726	asd	C	2893	rs62490424	unconditioned	3.75004e-09	0.882587	4.52007e-10	0.106371	0.0110423	19.4015	NA	no_MHC	EQTLGEN
rs73167624	7	150658795	AOC1	ENSG00000002726	asd	C	2895	rs71537965	unconditioned	2.96888e-12	0.880657	3.57951e-13	0.106165	0.013178	26.5428	NA	no_MHC	EQTLGEN
rs73167624	7	150658795	AOC1	ENSG00000002726	asd	C	2893	rs7777104	unconditioned	4.63155e-32	0.865701	5.58362e-33	0.104336	0.0299639	72.1498	NA	no_MHC	EQTLGEN
rs73167624	7	150658795	AOC1	ENSG00000002726	asd	C	2893	rs7792983	unconditioned	0.000950453	0.863789	0.000114581	0.104102	0.0310439	6.95857	NA	no_MHC	EQTLGEN
rs73167624	7	150658795	AOC1	ENSG00000002726	asd	C	2895	rs7806458	unconditioned	5.06031e-101	0.870657	6.1029e-102	0.10498	0.0243634	230.94	NA	no_MHC	EQTLGEN
rs73167624	7	150658795	AOC1	ENSG00000002726	asd	C	2893	rs79353913	unconditioned	5.69986e-07	0.87963	6.87049e-08	0.106014	0.014355	14.3777	NA	no_MHC	EQTLGEN
rs73167624	7	150658795	AOC1	ENSG00000002726	bipolar	C	3111	unconditioned	unconditioned	0	0.450754	0	0.546859	0.00238696	3475.49	NA	no_MHC	EQTLGEN
rs73167624	7	150658795	AOC1	ENSG00000002726	bipolar	C	2695	rs10231230	unconditioned	4.54945e-15	0.453971	5.411e-15	0.539936	0.00609321	33.0238	NA	no_MHC	EQTLGEN
rs73167624	7	150658795	AOC1	ENSG00000002726	bipolar	C	2725	rs10231305	unconditioned	3.04861e-11	0.455558	3.62645e-11	0.541903	0.00253895	24.2137	NA	no_MHC	EQTLGEN
rs73167624	7	150658795	AOC1	ENSG00000002726	bipolar	C	2693	rs10266539	unconditioned	0.00400274	0.448277	0.00476072	0.533156	0.00980376	5.52078	NA	no_MHC	EQTLGEN
rs73167624	7	150658795	AOC1	ENSG00000002726	bipolar	C	2695	rs117135180	unconditioned	1.28036e-14	0.440062	1.52307e-14	0.523445	0.0364932	31.989	NA	no_MHC	EQTLGEN
rs73167624	7	150658795	AOC1	ENSG00000002726	bipolar	C	2699	rs11982872	unconditioned	1.88747e-05	0.455619	2.24495e-05	0.541909	0.00243049	10.8777	NA	no_MHC	EQTLGEN
rs73167624	7	150658795	AOC1	ENSG00000002726	bipolar	C	2696	rs12669824	unconditioned	5.478e-12	0.455661	6.51543e-12	0.541952	0.00238684	25.9303	NA	no_MHC	EQTLGEN
rs73167624	7	150658795	AOC1	ENSG00000002726	bipolar	C	2693	rs183390210	unconditioned	0.00219349	0.448454	0.00260886	0.533363	0.0133808	6.12226	NA	no_MHC	EQTLGEN
rs73167624	7	150658795	AOC1	ENSG00000002726	bipolar	C	2694	rs2192051	unconditioned	1.30333e-28	0.45385	1.55016e-28	0.539795	0.00635504	64.2075	NA	no_MHC	EQTLGEN
rs73167624	7	150658795	AOC1	ENSG00000002726	bipolar	C	2702	rs219233	unconditioned	0.000101993	0.454629	0.000121316	0.540754	0.00439375	9.19061	NA	no_MHC	EQTLGEN
rs73167624	7	150658795	AOC1	ENSG00000002726	bipolar	C	2701	rs4308641	unconditioned	0.00143743	0.449433	0.00170989	0.534609	0.0128109	6.5449	NA	no_MHC	EQTLGEN
rs73167624	7	150658795	AOC1	ENSG00000002726	bipolar	C	2694	rs55644620	unconditioned	1.78608e-32	0.454484	2.12432e-32	0.540547	0.00496918	73.1027	NA	no_MHC	EQTLGEN
rs73167624	7	150658795	AOC1	ENSG00000002726	bipolar	C	2704	rs55671932	unconditioned	3.82354e-10	0.453397	4.54813e-10	0.539311	0.00729141	21.6847	NA	no_MHC	EQTLGEN
rs73167624	7	150658795	AOC1	ENSG00000002726	bipolar	C	2696	rs58313703	unconditioned	1.1019e-30	0.454171	1.3106e-30	0.540185	0.00564443	68.9805	NA	no_MHC	EQTLGEN
rs73167624	7	150658795	AOC1	ENSG00000002726	bipolar	C	2694	rs62490424	unconditioned	1.94339e-09	0.455329	2.31142e-09	0.541553	0.00311758	20.0588	NA	no_MHC	EQTLGEN
rs73167624	7	150658795	AOC1	ENSG00000002726	bipolar	C	2695	rs71537965	unconditioned	5.05916e-07	0.454182	6.01751e-07	0.540211	0.00560548	14.4969	NA	no_MHC	EQTLGEN
rs73167624	7	150658795	AOC1	ENSG00000002726	bipolar	C	2693	rs7777104	unconditioned	0.0100339	0.428129	0.0119339	0.509161	0.0407425	4.60179	NA	no_MHC	EQTLGEN
rs73167624	7	150658795	AOC1	ENSG00000002726	bipolar	C	2694	rs7792983	unconditioned	0.000497524	0.450185	0.000591749	0.535431	0.0132949	7.60587	NA	no_MHC	EQTLGEN
rs73167624	7	150658795	AOC1	ENSG00000002726	bipolar	C	2696	rs7806458	unconditioned	2.63678e-101	0.455649	3.13614e-101	0.541938	0.00241286	231.592	NA	no_MHC	EQTLGEN
rs73167624	7	150658795	AOC1	ENSG00000002726	bipolar	C	2694	rs79353913	unconditioned	2.94352e-07	0.452624	3.50098e-07	0.538336	0.00903874	15.0385	NA	no_MHC	EQTLGEN
rs73167624	7	150658795	AOC1	ENSG00000002726	bipolar_noukb	C	3110	unconditioned	unconditioned	0	0.520594	0	0.476599	0.00280774	3475.34	NA	no_MHC	EQTLGEN
rs73167624	7	150658795	AOC1	ENSG00000002726	bipolar_noukb	C	2693	rs10231230	unconditioned	5.2782e-15	0.526691	4.66571e-15	0.465565	0.00774418	32.8752	NA	no_MHC	EQTLGEN
rs73167624	7	150658795	AOC1	ENSG00000002726	bipolar_noukb	C	2723	rs10231305	unconditioned	3.54137e-11	0.529193	3.13103e-11	0.467872	0.00293513	24.0639	NA	no_MHC	EQTLGEN
rs73167624	7	150658795	AOC1	ENSG00000002726	bipolar_noukb	C	2691	rs10266539	unconditioned	0.00464851	0.5206	0.00410904	0.460173	0.0104697	5.37121	NA	no_MHC	EQTLGEN
rs73167624	7	150658795	AOC1	ENSG00000002726	bipolar_noukb	C	2693	rs117135180	unconditioned	1.48029e-14	0.508776	1.30878e-14	0.449785	0.0414391	31.844	NA	no_MHC	EQTLGEN
rs73167624	7	150658795	AOC1	ENSG00000002726	bipolar_noukb	C	2697	rs11982872	unconditioned	2.19268e-05	0.529295	1.93829e-05	0.467883	0.00278004	10.7278	NA	no_MHC	EQTLGEN
rs73167624	7	150658795	AOC1	ENSG00000002726	bipolar_noukb	C	2694	rs12669824	unconditioned	6.36281e-12	0.529261	5.6245e-12	0.467845	0.00289441	25.7806	NA	no_MHC	EQTLGEN
rs73167624	7	150658795	AOC1	ENSG00000002726	bipolar_noukb	C	2691	rs183390210	unconditioned	0.00254531	0.520383	0.00224992	0.459976	0.0148459	5.9735	NA	no_MHC	EQTLGEN
rs73167624	7	150658795	AOC1	ENSG00000002726	bipolar_noukb	C	2692	rs2192051	unconditioned	1.51317e-28	0.526923	1.33759e-28	0.465774	0.00730284	64.0582	NA	no_MHC	EQTLGEN
rs73167624	7	150658795	AOC1	ENSG00000002726	bipolar_noukb	C	2700	rs219233	unconditioned	0.000118507	0.528239	0.000104763	0.466971	0.00456698	9.04054	NA	no_MHC	EQTLGEN
rs73167624	7	150658795	AOC1	ENSG00000002726	bipolar_noukb	C	2699	rs4308641	unconditioned	0.00166622	0.520967	0.00147318	0.460597	0.0152971	6.3972	NA	no_MHC	EQTLGEN
rs73167624	7	150658795	AOC1	ENSG00000002726	bipolar_noukb	C	2692	rs55644620	unconditioned	2.07351e-32	0.52762	1.83289e-32	0.466388	0.00599194	72.9535	NA	no_MHC	EQTLGEN
rs73167624	7	150658795	AOC1	ENSG00000002726	bipolar_noukb	C	2702	rs55671932	unconditioned	4.43783e-10	0.526241	3.92343e-10	0.465234	0.00852478	21.5357	NA	no_MHC	EQTLGEN
rs73167624	7	150658795	AOC1	ENSG00000002726	bipolar_noukb	C	2694	rs58313703	unconditioned	1.27939e-30	0.527323	1.13096e-30	0.466137	0.00654023	68.8312	NA	no_MHC	EQTLGEN
rs73167624	7	150658795	AOC1	ENSG00000002726	bipolar_noukb	C	2692	rs62490424	unconditioned	2.25731e-09	0.528878	1.99536e-09	0.467501	0.00362116	19.9091	NA	no_MHC	EQTLGEN
rs73167624	7	150658795	AOC1	ENSG00000002726	bipolar_noukb	C	2693	rs71537965	unconditioned	5.87464e-07	0.527392	5.1932e-07	0.46621	0.00639667	14.3475	NA	no_MHC	EQTLGEN
rs73167624	7	150658795	AOC1	ENSG00000002726	bipolar_noukb	C	2691	rs7777104	unconditioned	0.0115723	0.493772	0.0102293	0.43642	0.0480066	4.45914	NA	no_MHC	EQTLGEN
rs73167624	7	150658795	AOC1	ENSG00000002726	bipolar_noukb	C	2692	rs7792983	unconditioned	0.000577788	0.522812	0.000510746	0.462135	0.0139649	7.4563	NA	no_MHC	EQTLGEN
rs73167624	7	150658795	AOC1	ENSG00000002726	bipolar_noukb	C	2694	rs7806458	unconditioned	3.06289e-101	0.529282	2.70749e-101	0.467863	0.00285457	231.442	NA	no_MHC	EQTLGEN
rs73167624	7	150658795	AOC1	ENSG00000002726	bipolar_noukb	C	2692	rs79353913	unconditioned	3.4146e-07	0.525063	3.0184e-07	0.464129	0.0108076	14.89	NA	no_MHC	EQTLGEN
rs73167624	7	150658795	AOC1	ENSG00000002726	depression_Als_noukb_included	C	3040	unconditioned	unconditioned	0	0.935057	0	0.0629324	0.00201045	3465.25	NA	no_MHC	EQTLGEN
rs73167624	7	150658795	AOC1	ENSG00000002726	depression_Als_noukb_included	C	2678	rs10231230	unconditioned	1.75335e-06	0.911358	9.09182e-08	0.047216	0.0414247	13.254	NA	no_MHC	EQTLGEN
rs73167624	7	150658795	AOC1	ENSG00000002726	depression_Als_noukb_included	C	2708	rs10231305	unconditioned	5.39864e-11	0.806534	3.24824e-12	0.0483824	0.145083	23.6423	NA	no_MHC	EQTLGEN
rs73167624	7	150658795	AOC1	ENSG00000002726	depression_Als_noukb_included	C	2676	rs10266539	unconditioned	0.00875326	0.927902	0.000446881	0.0473567	0.0155416	4.73833	NA	no_MHC	EQTLGEN
rs73167624	7	150658795	AOC1	ENSG00000002726	depression_Als_noukb_included	C	2678	rs117135180	unconditioned	2.74354e-14	0.94336	1.40116e-15	0.0481699	0.00847054	31.2269	NA	no_MHC	EQTLGEN
rs73167624	7	150658795	AOC1	ENSG00000002726	depression_Als_noukb_included	C	2682	rs11982872	unconditioned	3.71448e-05	0.896183	1.90723e-06	0.0459574	0.0578209	10.2007	NA	no_MHC	EQTLGEN
rs73167624	7	150658795	AOC1	ENSG00000002726	depression_Als_noukb_included	C	2679	rs12669824	unconditioned	1.13842e-11	0.94671	5.8136e-13	0.048341	0.00494875	25.1988	NA	no_MHC	EQTLGEN
rs73167624	7	150658795	AOC1	ENSG00000002726	depression_Als_noukb_included	C	2676	rs183390210	unconditioned	0.00461514	0.937747	0.000235617	0.0478653	0.00953739	5.37841	NA	no_MHC	EQTLGEN
rs73167624	7	150658795	AOC1	ENSG00000002726	depression_Als_noukb_included	C	2677	rs2192051	unconditioned	2.72619e-28	0.949207	1.39187e-29	0.04846	0.00233277	63.4695	NA	no_MHC	EQTLGEN
rs73167624	7	150658795	AOC1	ENSG00000002726	depression_Als_noukb_included	C	2685	rs219233	unconditioned	0.000233441	0.948595	1.19227e-05	0.0484455	0.00271463	8.36258	NA	no_MHC	EQTLGEN
rs73167624	7	150658795	AOC1	ENSG00000002726	depression_Als_noukb_included	C	2684	rs4308641	unconditioned	0.00305183	0.939688	0.000156077	0.0480486	0.00905555	5.79201	NA	no_MHC	EQTLGEN
rs73167624	7	150658795	AOC1	ENSG00000002726	depression_Als_noukb_included	C	2677	rs55644620	unconditioned	3.57275e-32	0.909457	1.82573e-33	0.0464306	0.044112	72.4094	NA	no_MHC	EQTLGEN
rs73167624	7	150658795	AOC1	ENSG00000002726	depression_Als_noukb_included	C	2687	rs55671932	unconditioned	7.64004e-10	0.905762	3.95406e-11	0.0468298	0.0474078	20.9924	NA	no_MHC	EQTLGEN
rs73167624	7	150658795	AOC1	ENSG00000002726	depression_Als_noukb_included	C	2679	rs58313703	unconditioned	2.14041e-30	0.882723	1.09836e-31	0.0452253	0.0720515	68.3166	NA	no_MHC	EQTLGEN
rs73167624	7	150658795	AOC1	ENSG00000002726	depression_Als_noukb_included	C	2677	rs62490424	unconditioned	4.04553e-09	0.947682	2.06554e-10	0.0483821	0.00393559	19.3257	NA	no_MHC	EQTLGEN
rs73167624	7	150658795	AOC1	ENSG00000002726	depression_Als_noukb_included	C	2678	rs71537965	unconditioned	1.0333e-06	0.927399	5.27637e-08	0.047331	0.0252692	13.7828	NA	no_MHC	EQTLGEN
rs73167624	7	150658795	AOC1	ENSG00000002726	depression_Als_noukb_included	C	2676	rs7777104	unconditioned	0.0221989	0.92507	0.00113332	0.0472233	0.00437436	3.80771	NA	no_MHC	EQTLGEN
rs73167624	7	150658795	AOC1	ENSG00000002726	depression_Als_noukb_included	C	2677	rs7792983	unconditioned	0.00104704	0.944027	5.34608e-05	0.0481942	0.00667829	6.86179	NA	no_MHC	EQTLGEN
rs73167624	7	150658795	AOC1	ENSG00000002726	depression_Als_noukb_included	C	2677	rs7806458	unconditioned	6.92387e-98	0.949484	3.535e-99	0.0484741	0.00204147	223.718	NA	no_MHC	EQTLGEN
rs73167624	7	150658795	AOC1	ENSG00000002726	depression_Als_noukb_included	C	2677	rs79353913	unconditioned	6.10714e-07	0.938974	3.11872e-08	0.0479374	0.0130883	14.3086	NA	no_MHC	EQTLGEN
rs73167624	7	150658795	AOC1	ENSG00000002726	depression_Als_ukb_included	C	3111	unconditioned	unconditioned	0	0.962866	0	0.0355192	0.00161496	3474.73	NA	no_MHC	EQTLGEN
rs73167624	7	150658795	AOC1	ENSG00000002726	depression_Als_ukb_included	C	2683	rs10231230	unconditioned	1.83148e-06	0.952115	4.99704e-08	0.0259557	0.0219269	13.2104	NA	no_MHC	EQTLGEN
rs73167624	7	150658795	AOC1	ENSG00000002726	depression_Als_ukb_included	C	2713	rs10231305	unconditioned	5.58172e-11	0.834037	1.56555e-12	0.0232502	0.142713	23.6089	NA	no_MHC	EQTLGEN
rs73167624	7	150658795	AOC1	ENSG00000002726	depression_Als_ukb_included	C	2681	rs10266539	unconditioned	0.00904977	0.959562	0.000246488	0.0261305	0.00501157	4.70502	NA	no_MHC	EQTLGEN
rs73167624	7	150658795	AOC1	ENSG00000002726	depression_Als_ukb_included	C	2683	rs117135180	unconditioned	2.79e-14	0.959029	7.60671e-16	0.0261323	0.0148392	31.2101	NA	no_MHC	EQTLGEN
rs73167624	7	150658795	AOC1	ENSG00000002726	depression_Als_ukb_included	C	2687	rs11982872	unconditioned	3.904e-05	0.941865	1.07015e-06	0.0257857	0.0323096	10.1509	NA	no_MHC	EQTLGEN
rs73167624	7	150658795	AOC1	ENSG00000002726	depression_Als_ukb_included	C	2684	rs12669824	unconditioned	1.16647e-11	0.970215	3.17826e-13	0.0264319	0.00335333	25.1745	NA	no_MHC	EQTLGEN
rs73167624	7	150658795	AOC1	ENSG00000002726	depression_Als_ukb_included	C	2681	rs183390210	unconditioned	0.00472734	0.960847	0.000128758	0.0261624	0.00813482	5.35439	NA	no_MHC	EQTLGEN
rs73167624	7	150658795	AOC1	ENSG00000002726	depression_Als_ukb_included	C	2682	rs2192051	unconditioned	2.78096e-28	0.968367	7.5755e-30	0.0263736	0.00525893	63.4496	NA	no_MHC	EQTLGEN
rs73167624	7	150658795	AOC1	ENSG00000002726	depression_Als_ukb_included	C	2690	rs219233	unconditioned	0.000218012	0.970112	5.94133e-06	0.0264346	0.00322892	8.43096	NA	no_MHC	EQTLGEN
rs73167624	7	150658795	AOC1	ENSG00000002726	depression_Als_ukb_included	C	2689	rs4308641	unconditioned	0.00312545	0.964076	8.52616e-05	0.0262933	0.00642011	5.76818	NA	no_MHC	EQTLGEN
rs73167624	7	150658795	AOC1	ENSG00000002726	depression_Als_ukb_included	C	2682	rs55644620	unconditioned	3.65488e-32	0.930102	9.97228e-34	0.0253331	0.0445645	72.3867	NA	no_MHC	EQTLGEN
rs73167624	7	150658795	AOC1	ENSG00000002726	depression_Als_ukb_included	C	2692	rs55671932	unconditioned	7.21563e-10	0.855586	2.11695e-11	0.024982	0.119432	21.0496	NA	no_MHC	EQTLGEN
rs73167624	7	150658795	AOC1	ENSG00000002726	depression_Als_ukb_included	C	2684	rs58313703	unconditioned	2.34056e-30	0.964847	6.38216e-32	0.0263003	0.00885304	68.2272	NA	no_MHC	EQTLGEN
rs73167624	7	150658795	AOC1	ENSG00000002726	depression_Als_ukb_included	C	2682	rs62490424	unconditioned	4.14603e-09	0.971353	1.12934e-10	0.0264567	0.00218986	19.3011	NA	no_MHC	EQTLGEN
rs73167624	7	150658795	AOC1	ENSG00000002726	depression_Als_ukb_included	C	2683	rs71537965	unconditioned	1.06465e-06	0.955723	2.90066e-08	0.0260206	0.0182554	13.7529	NA	no_MHC	EQTLGEN
rs73167624	7	150658795	AOC1	ENSG00000002726	depression_Als_ukb_included	C	2681	rs7777104	unconditioned	0.0227073	0.946514	0.000618477	0.0257758	0.00438436	3.78507	NA	no_MHC	EQTLGEN
rs73167624	7	150658795	AOC1	ENSG00000002726	depression_Als_ukb_included	C	2682	rs7792983	unconditioned	0.00107114	0.965805	2.91811e-05	0.0263047	0.0067899	6.83903	NA	no_MHC	EQTLGEN
rs73167624	7	150658795	AOC1	ENSG00000002726	depression_Als_ukb_included	C	2684	rs7806458	unconditioned	5.624e-101	0.971895	1.53209e-102	0.0264747	0.00163011	230.834	NA	no_MHC	EQTLGEN
rs73167624	7	150658795	AOC1	ENSG00000002726	depression_Als_ukb_included	C	2682	rs79353913	unconditioned	6.28543e-07	0.966479	1.71243e-08	0.0263239	0.00719636	14.2799	NA	no_MHC	EQTLGEN
rs73167624	7	150658795	AOC1	ENSG00000002726	schizophrenia	C	3123	unconditioned	unconditioned	0	0.92282	0	0.072983	0.00419668	3474.77	NA	no_MHC	EQTLGEN
rs73167624	7	150658795	AOC1	ENSG00000002726	schizophrenia	C	2697	rs10231230	unconditioned	9.2466e-15	0.922672	6.0276e-16	0.0601292	0.0171992	32.3145	NA	no_MHC	EQTLGEN
rs73167624	7	150658795	AOC1	ENSG00000002726	schizophrenia	C	2727	rs10231305	unconditioned	6.24917e-11	0.933811	4.08713e-12	0.0610687	0.0051202	23.496	NA	no_MHC	EQTLGEN
rs73167624	7	150658795	AOC1	ENSG00000002726	schizophrenia	C	2695	rs10266539	unconditioned	0.00783766	0.878022	0.000510808	0.0571673	0.0564626	4.84881	NA	no_MHC	EQTLGEN
rs73167624	7	150658795	AOC1	ENSG00000002726	schizophrenia	C	2697	rs117135180	unconditioned	2.69812e-14	0.927365	1.75915e-15	0.0604511	0.0121838	31.2436	NA	no_MHC	EQTLGEN
rs73167624	7	150658795	AOC1	ENSG00000002726	schizophrenia	C	2701	rs11982872	unconditioned	3.8313e-05	0.92483	2.50089e-06	0.0603537	0.0147758	10.1697	NA	no_MHC	EQTLGEN
rs73167624	7	150658795	AOC1	ENSG00000002726	schizophrenia	C	2698	rs12669824	unconditioned	1.12034e-11	0.931885	7.30428e-13	0.060749	0.00736616	25.2148	NA	no_MHC	EQTLGEN
rs73167624	7	150658795	AOC1	ENSG00000002726	schizophrenia	C	2695	rs183390210	unconditioned	0.0044294	0.905754	0.00028868	0.0590007	0.0305268	5.41949	NA	no_MHC	EQTLGEN
rs73167624	7	150658795	AOC1	ENSG00000002726	schizophrenia	C	2696	rs2192051	unconditioned	2.67415e-28	0.931197	1.74305e-29	0.0606887	0.00811419	63.4888	NA	no_MHC	EQTLGEN
rs73167624	7	150658795	AOC1	ENSG00000002726	schizophrenia	C	2704	rs219233	unconditioned	0.000209183	0.932417	1.36453e-05	0.0608163	0.00654416	8.4723	NA	no_MHC	EQTLGEN
rs73167624	7	150658795	AOC1	ENSG00000002726	schizophrenia	C	2703	rs4308641	unconditioned	0.00292235	0.913712	0.000190589	0.0595667	0.0236086	5.83537	NA	no_MHC	EQTLGEN
rs73167624	7	150658795	AOC1	ENSG00000002726	schizophrenia	C	2696	rs55644620	unconditioned	3.65889e-32	0.931054	2.38495e-33	0.0606801	0.00826584	72.3856	NA	no_MHC	EQTLGEN
rs73167624	7	150658795	AOC1	ENSG00000002726	schizophrenia	C	2706	rs55671932	unconditioned	7.81502e-10	0.926698	5.10526e-11	0.0605249	0.0127774	20.9698	NA	no_MHC	EQTLGEN
rs73167624	7	150658795	AOC1	ENSG00000002726	schizophrenia	C	2698	rs58313703	unconditioned	2.23949e-30	0.923077	1.46075e-31	0.0601925	0.0167304	68.2713	NA	no_MHC	EQTLGEN
rs73167624	7	150658795	AOC1	ENSG00000002726	schizophrenia	C	2696	rs62490424	unconditioned	3.98206e-09	0.932972	2.59552e-10	0.0608051	0.00622294	19.3415	NA	no_MHC	EQTLGEN
rs73167624	7	150658795	AOC1	ENSG00000002726	schizophrenia	C	2697	rs71537965	unconditioned	1.0274e-06	0.922325	6.70897e-08	0.060211	0.0174625	13.7885	NA	no_MHC	EQTLGEN
rs73167624	7	150658795	AOC1	ENSG00000002726	schizophrenia	C	2695	rs7777104	unconditioned	0.0207842	0.89668	0.00135458	0.058417	0.0227645	3.87356	NA	no_MHC	EQTLGEN
rs73167624	7	150658795	AOC1	ENSG00000002726	schizophrenia	C	2696	rs7792983	unconditioned	0.000987047	0.893305	6.43711e-05	0.0582102	0.0474334	6.92079	NA	no_MHC	EQTLGEN
rs73167624	7	150658795	AOC1	ENSG00000002726	schizophrenia	C	2698	rs7806458	unconditioned	5.40961e-101	0.934815	3.52638e-102	0.0609338	0.00425123	230.873	NA	no_MHC	EQTLGEN
rs73167624	7	150658795	AOC1	ENSG00000002726	schizophrenia	C	2696	rs79353913	unconditioned	6.04776e-07	0.929957	3.94215e-08	0.0606087	0.00943347	14.3184	NA	no_MHC	EQTLGEN
rs73170672	7	142797606	CASP2	ENSG00000106144	adhd	C	1825	unconditioned	unconditioned	8.26212e-19	0.93921	3.35072e-20	0.0380671	0.0227226	41.6374	NA	no_MHC	EQTLGEN
rs73170672	7	142797606	CASP2	ENSG00000106144	adhd	C	1675	rs73170672*	unconditioned	4.86806e-130	0.949597	1.63907e-131	0.0319544	0.0184489	297.753	NA	no_MHC	EQTLGEN
rs73170672	7	142797606	CASP2	ENSG00000106144	alzheimers	C	2723	unconditioned	unconditioned	8.75018e-23	9.6264e-05	9.08889e-19	0.999903	5.53672e-07	50.7904	NA	no_MHC	EQTLGEN
rs73170672	7	142797606	CASP2	ENSG00000106144	alzheimers	C	1815	rs73170672*	unconditioned	4.92855e-134	9.62642e-05	5.11932e-130	0.999903	4.30208e-07	306.951	NA	no_MHC	EQTLGEN
rs73170672	7	142797606	CASP2	ENSG00000106144	alzheimers	C	1796	unconditioned	rs7810606*	8.20706e-19	5.83672e-20	0.927633	0.0659653	0.00640146	41.6441	NA	no_MHC	EQTLGEN
rs73170672	7	142797606	CASP2	ENSG00000106144	alzheimers_noukb	C	2621	unconditioned	unconditioned	1.91662e-21	0.0021064	9.07937e-19	0.997839	5.44758e-05	47.7037	NA	no_MHC	EQTLGEN
rs73170672	7	142797606	CASP2	ENSG00000106144	alzheimers_noukb	C	1839	rs73170672*	unconditioned	1.07833e-132	0.00210675	5.10747e-130	0.997855	3.85276e-05	303.866	NA	no_MHC	EQTLGEN
rs73170672	7	142797606	CASP2	ENSG00000106144	alzheimers_noukb	C	1831	unconditioned	rs9640384*	8.16286e-19	5.21007e-20	0.921135	0.0587728	0.0200924	41.6495	NA	no_MHC	EQTLGEN
rs73170672	7	142797606	CASP2	ENSG00000106144	anxiety_cc	C	1860	unconditioned	unconditioned	4.25921e-08	0.753181	4.79654e-09	0.0846579	0.162161	16.9716	NA	no_MHC	EQTLGEN
rs73170672	7	142797606	CASP2	ENSG00000106144	anxiety_cc	C	1698	rs73170672*	unconditioned	0.0252619	0.840184	0.00239225	0.079511	0.0526505	3.67846	NA	no_MHC	EQTLGEN
rs73170672	7	142797606	CASP2	ENSG00000106144	asd	C	2087	unconditioned	unconditioned	6.8775e-19	0.771456	7.60599e-20	0.0851738	0.14337	41.8209	NA	no_MHC	EQTLGEN
rs73170672	7	142797606	CASP2	ENSG00000106144	asd	C	1801	rs73170672*	unconditioned	4.04154e-130	0.789137	3.95348e-131	0.0770604	0.133803	297.939	NA	no_MHC	EQTLGEN
rs73170672	7	142797606	CASP2	ENSG00000106144	bipolar	C	2057	unconditioned	unconditioned	8.18008e-19	0.926308	3.94847e-20	0.0446832	0.0290089	41.6474	NA	no_MHC	EQTLGEN
rs73170672	7	142797606	CASP2	ENSG00000106144	bipolar	C	1723	rs73170672*	unconditioned	4.84828e-130	0.945798	1.74325e-131	0.033987	0.020215	297.757	NA	no_MHC	EQTLGEN
rs73170672	7	142797606	CASP2	ENSG00000106144	bipolar_noukb	C	2060	unconditioned	unconditioned	8.20401e-19	0.929016	3.79221e-20	0.0429147	0.0280692	41.6445	NA	no_MHC	EQTLGEN
rs73170672	7	142797606	CASP2	ENSG00000106144	bipolar_noukb	C	1727	rs73170672*	unconditioned	4.85614e-130	0.947348	1.68292e-131	0.032811	0.0198414	297.756	NA	no_MHC	EQTLGEN
rs73170672	7	142797606	CASP2	ENSG00000106144	depression_Als_noukb_included	C	1996	unconditioned	unconditioned	8.53661e-19	0.968662	2.0071e-20	0.0227663	0.00857145	41.6048	NA	no_MHC	EQTLGEN
rs73170672	7	142797606	CASP2	ENSG00000106144	depression_Als_noukb_included	C	1730	rs73170672*	unconditioned	4.9525e-130	0.966079	7.98287e-132	0.0155537	0.0183674	297.736	NA	no_MHC	EQTLGEN
rs73170672	7	142797606	CASP2	ENSG00000106144	depression_Als_ukb_included	C	2056	unconditioned	unconditioned	8.46118e-19	0.959374	2.78258e-20	0.0315413	0.00908441	41.6136	NA	no_MHC	EQTLGEN
rs73170672	7	142797606	CASP2	ENSG00000106144	depression_Als_ukb_included	C	1733	rs73170672*	unconditioned	4.96761e-130	0.96911	1.27962e-131	0.0249577	0.00593246	297.733	NA	no_MHC	EQTLGEN
rs73170672	7	142797606	CASP2	ENSG00000106144	schizophrenia	C	2102	unconditioned	unconditioned	6.72076e-19	0.761419	1.97496e-19	0.223735	0.0148458	41.8439	NA	no_MHC	EQTLGEN
rs73170672	7	142797606	CASP2	ENSG00000106144	schizophrenia	C	1755	rs73170672*	unconditioned	3.97418e-130	0.775301	1.07918e-130	0.210518	0.0141812	297.956	NA	no_MHC	EQTLGEN
rs73218030	7	92795686	SAMD9L	ENSG00000177409	adhd	C	1735	unconditioned	unconditioned	0	0.899442	0	0.0786568	0.0219009	2557.24	NA	no_MHC	EQTLGEN
rs73218030	7	92795686	SAMD9L	ENSG00000177409	adhd	C	1472	rs10231084	unconditioned	3.09977e-64	0.90689	2.41324e-65	0.0705809	0.022529	146.234	NA	no_MHC	EQTLGEN
rs73218030	7	92795686	SAMD9L	ENSG00000177409	adhd	C	1457	rs10267202	unconditioned	1.95065e-28	0.915328	1.50924e-29	0.0708061	0.0138657	63.8042	NA	no_MHC	EQTLGEN
rs73218030	7	92795686	SAMD9L	ENSG00000177409	adhd	C	1469	rs111546892	unconditioned	5.3112e-16	0.9232	4.11414e-17	0.0715074	0.0052925	35.1715	NA	no_MHC	EQTLGEN
rs73218030	7	92795686	SAMD9L	ENSG00000177409	adhd	C	1457	rs116126920	unconditioned	0.000670934	0.906117	5.19522e-05	0.07014	0.02302	7.30684	NA	no_MHC	EQTLGEN
rs73218030	7	92795686	SAMD9L	ENSG00000177409	adhd	C	1458	rs12669204	unconditioned	3.72437e-48	0.922273	2.88157e-49	0.0713504	0.00637672	109.209	NA	no_MHC	EQTLGEN
rs73218030	7	92795686	SAMD9L	ENSG00000177409	adhd	C	1476	rs142128410	unconditioned	2.9479e-34	0.696955	2.32322e-35	0.0546781	0.248367	77.2068	NA	no_MHC	EQTLGEN
rs73218030	7	92795686	SAMD9L	ENSG00000177409	adhd	C	1458	rs144974794	unconditioned	3.23809e-20	0.903513	2.50825e-21	0.0699602	0.026527	44.8767	NA	no_MHC	EQTLGEN
rs73218030	7	92795686	SAMD9L	ENSG00000177409	adhd	C	1471	rs190997949	unconditioned	3.11704e-13	0.902297	2.42326e-14	0.070119	0.0275842	28.7967	NA	no_MHC	EQTLGEN
rs73218030	7	92795686	SAMD9L	ENSG00000177409	adhd	C	1495	rs2188509	unconditioned	7.87955e-50	0.905439	6.14985e-51	0.070644	0.0239167	113.065	NA	no_MHC	EQTLGEN
rs73218030	7	92795686	SAMD9L	ENSG00000177409	adhd	C	1480	rs28482967	unconditioned	1.72091e-16	0.920982	1.33868e-17	0.0716347	0.00738357	36.2985	NA	no_MHC	EQTLGEN
rs73218030	7	92795686	SAMD9L	ENSG00000177409	adhd	C	1503	rs4729080	unconditioned	1.0435e-37	0.922871	8.11778e-39	0.0717881	0.00534123	85.1531	NA	no_MHC	EQTLGEN
rs73218030	7	92795686	SAMD9L	ENSG00000177409	adhd	C	1454	rs59485019	unconditioned	8.04757e-05	0.884386	6.22696e-06	0.0683839	0.0471439	9.42756	NA	no_MHC	EQTLGEN
rs73218030	7	92795686	SAMD9L	ENSG00000177409	adhd	C	1453	rs6969048	unconditioned	0.00912008	0.902519	0.000705188	0.0697672	0.0178889	4.69728	NA	no_MHC	EQTLGEN
rs73218030	7	92795686	SAMD9L	ENSG00000177409	adhd	C	1459	rs71562815	unconditioned	4.67419e-10	0.921164	3.61632e-11	0.0712608	0.00757506	21.4838	NA	no_MHC	EQTLGEN
rs73218030	7	92795686	SAMD9L	ENSG00000177409	alzheimers	C	2582	unconditioned	unconditioned	0	0.960173	0	0.0258721	0.0139547	2556.48	NA	no_MHC	EQTLGEN
rs73218030	7	92795686	SAMD9L	ENSG00000177409	alzheimers	C	1658	rs10231084	unconditioned	3.39363e-64	0.975819	3.75654e-66	0.0107883	0.0133929	146.144	NA	no_MHC	EQTLGEN
rs73218030	7	92795686	SAMD9L	ENSG00000177409	alzheimers	C	1643	rs10267202	unconditioned	2.11236e-28	0.986892	2.28192e-30	0.0106587	0.0024492	63.7246	NA	no_MHC	EQTLGEN
rs73218030	7	92795686	SAMD9L	ENSG00000177409	alzheimers	C	1659	rs111546892	unconditioned	2.34089e-16	0.987126	2.54396e-18	0.0107255	0.00214806	35.9908	NA	no_MHC	EQTLGEN
rs73218030	7	92795686	SAMD9L	ENSG00000177409	alzheimers	C	1643	rs116126920	unconditioned	0.00072626	0.984349	7.86663e-06	0.0106579	0.00425862	7.2276	NA	no_MHC	EQTLGEN
rs73218030	7	92795686	SAMD9L	ENSG00000177409	alzheimers	C	1644	rs12669204	unconditioned	3.99877e-48	0.986912	4.32146e-50	0.0106631	0.00242515	109.138	NA	no_MHC	EQTLGEN
rs73218030	7	92795686	SAMD9L	ENSG00000177409	alzheimers	C	1662	rs142128410	unconditioned	4.33079e-34	0.983053	4.73205e-36	0.0107351	0.00621192	76.8221	NA	no_MHC	EQTLGEN
rs73218030	7	92795686	SAMD9L	ENSG00000177409	alzheimers	C	1645	rs144974794	unconditioned	8.61877e-98	0.984515	9.37651e-100	0.0107059	0.00477863	223.499	NA	no_MHC	EQTLGEN
rs73218030	7	92795686	SAMD9L	ENSG00000177409	alzheimers	C	1657	rs190997949	unconditioned	3.35903e-13	0.973775	3.71964e-15	0.0107677	0.015457	28.722	NA	no_MHC	EQTLGEN
rs73218030	7	92795686	SAMD9L	ENSG00000177409	alzheimers	C	1680	rs2188509	unconditioned	8.60043e-50	0.982395	9.41811e-52	0.0107511	0.006854	112.977	NA	no_MHC	EQTLGEN
rs73218030	7	92795686	SAMD9L	ENSG00000177409	alzheimers	C	1666	rs28482967	unconditioned	1.84197e-16	0.987305	2.00554e-18	0.0107478	0.00194682	36.2305	NA	no_MHC	EQTLGEN
rs73218030	7	92795686	SAMD9L	ENSG00000177409	alzheimers	C	1691	rs4729080	unconditioned	1.11497e-37	0.987181	1.21913e-39	0.010792	0.00202682	85.0868	NA	no_MHC	EQTLGEN
rs73218030	7	92795686	SAMD9L	ENSG00000177409	alzheimers	C	1640	rs59485019	unconditioned	8.72871e-05	0.985247	9.42579e-07	0.0106353	0.00402955	9.34631	NA	no_MHC	EQTLGEN
rs73218030	7	92795686	SAMD9L	ENSG00000177409	alzheimers	C	1640	rs6969048	unconditioned	0.00745748	0.975095	8.05435e-05	0.0105245	0.00684236	4.89854	NA	no_MHC	EQTLGEN
rs73218030	7	92795686	SAMD9L	ENSG00000177409	alzheimers	C	1645	rs71562815	unconditioned	4.98297e-10	0.984758	5.3935e-12	0.0106543	0.00458777	21.4198	NA	no_MHC	EQTLGEN
rs73218030	7	92795686	SAMD9L	ENSG00000177409	alzheimers_noukb	C	2568	unconditioned	unconditioned	0	0.885238	0	0.105166	0.00959587	2556.55	NA	no_MHC	EQTLGEN
rs73218030	7	92795686	SAMD9L	ENSG00000177409	alzheimers_noukb	C	1670	rs10231084	unconditioned	3.34032e-64	0.958102	1.09279e-65	0.031334	0.0105635	146.159	NA	no_MHC	EQTLGEN
rs73218030	7	92795686	SAMD9L	ENSG00000177409	alzheimers_noukb	C	1655	rs10267202	unconditioned	1.89788e-28	0.954703	6.16415e-30	0.0309936	0.0143035	63.8316	NA	no_MHC	EQTLGEN
rs73218030	7	92795686	SAMD9L	ENSG00000177409	alzheimers_noukb	C	1671	rs111546892	unconditioned	2.28046e-16	0.962121	7.44926e-18	0.0314218	0.00645743	36.017	NA	no_MHC	EQTLGEN
rs73218030	7	92795686	SAMD9L	ENSG00000177409	alzheimers_noukb	C	1655	rs116126920	unconditioned	0.000662144	0.950207	2.15187e-05	0.0308621	0.0182477	7.32003	NA	no_MHC	EQTLGEN
rs73218030	7	92795686	SAMD9L	ENSG00000177409	alzheimers_noukb	C	1656	rs12669204	unconditioned	3.89621e-48	0.961133	1.26865e-49	0.031288	0.00757922	109.164	NA	no_MHC	EQTLGEN
rs73218030	7	92795686	SAMD9L	ENSG00000177409	alzheimers_noukb	C	1674	rs142128410	unconditioned	4.14389e-34	0.935151	1.4084e-35	0.0317502	0.0330992	76.8663	NA	no_MHC	EQTLGEN
rs73218030	7	92795686	SAMD9L	ENSG00000177409	alzheimers_noukb	C	1657	rs144974794	unconditioned	8.28521e-98	0.945993	2.6961e-99	0.0307604	0.0232468	223.539	NA	no_MHC	EQTLGEN
rs73218030	7	92795686	SAMD9L	ENSG00000177409	alzheimers_noukb	C	1670	rs190997949	unconditioned	1.21115e-74	0.955646	3.9642e-76	0.0312662	0.0130878	170.2	NA	no_MHC	EQTLGEN
rs73218030	7	92795686	SAMD9L	ENSG00000177409	alzheimers_noukb	C	1693	rs2188509	unconditioned	8.38229e-50	0.956657	3.07613e-51	0.0350992	0.00824385	113.003	NA	no_MHC	EQTLGEN
rs73218030	7	92795686	SAMD9L	ENSG00000177409	alzheimers_noukb	C	1678	rs28482967	unconditioned	1.79006e-16	0.95969	6.01138e-18	0.0322202	0.00809008	36.2591	NA	no_MHC	EQTLGEN
rs73218030	7	92795686	SAMD9L	ENSG00000177409	alzheimers_noukb	C	1703	rs4729080	unconditioned	7.11364e-38	0.62993	2.82493e-39	0.02467	0.3454	85.5362	NA	no_MHC	EQTLGEN
rs73218030	7	92795686	SAMD9L	ENSG00000177409	alzheimers_noukb	C	1652	rs59485019	unconditioned	8.45681e-05	0.955927	2.744e-06	0.0310041	0.0129819	9.37795	NA	no_MHC	EQTLGEN
rs73218030	7	92795686	SAMD9L	ENSG00000177409	alzheimers_noukb	C	1652	rs6969048	unconditioned	0.00699426	0.949137	0.000226897	0.0307776	0.0128644	4.96266	NA	no_MHC	EQTLGEN
rs73218030	7	92795686	SAMD9L	ENSG00000177409	alzheimers_noukb	C	1657	rs71562815	unconditioned	4.86042e-10	0.960903	1.57877e-11	0.0312043	0.00789238	21.4447	NA	no_MHC	EQTLGEN
rs73218030	7	92795686	SAMD9L	ENSG00000177409	anxiety_cc	C	1541	unconditioned	unconditioned	0	0.902464	0	0.0585683	0.038968	2556.8	NA	no_MHC	EQTLGEN
rs73218030	7	92795686	SAMD9L	ENSG00000177409	anxiety_cc	C	1326	rs10231084	unconditioned	3.17008e-64	0.911473	1.71271e-65	0.0492052	0.039322	146.212	NA	no_MHC	EQTLGEN
rs73218030	7	92795686	SAMD9L	ENSG00000177409	anxiety_cc	C	1311	rs10267202	unconditioned	1.85948e-28	0.868732	9.94659e-30	0.0463847	0.0848828	63.8521	NA	no_MHC	EQTLGEN
rs73218030	7	92795686	SAMD9L	ENSG00000177409	anxiety_cc	C	1328	rs111546892	unconditioned	2.21168e-16	0.932662	1.19005e-17	0.0501671	0.017171	36.0476	NA	no_MHC	EQTLGEN
rs73218030	7	92795686	SAMD9L	ENSG00000177409	anxiety_cc	C	1312	rs116126920	unconditioned	0.000641576	0.91866	3.43411e-05	0.0491408	0.0315237	7.35158	NA	no_MHC	EQTLGEN
rs73218030	7	92795686	SAMD9L	ENSG00000177409	anxiety_cc	C	1312	rs12669204	unconditioned	3.70753e-48	0.91502	1.986e-49	0.0489787	0.0360018	109.214	NA	no_MHC	EQTLGEN
rs73218030	7	92795686	SAMD9L	ENSG00000177409	anxiety_cc	C	1319	rs142128410	unconditioned	1.15334e-05	0.91357	6.19427e-07	0.049028	0.0373902	11.3703	NA	no_MHC	EQTLGEN
rs73218030	7	92795686	SAMD9L	ENSG00000177409	anxiety_cc	C	1314	rs144974794	unconditioned	8.15965e-98	0.93206	4.37114e-99	0.0499126	0.0180273	223.554	NA	no_MHC	EQTLGEN
rs73218030	7	92795686	SAMD9L	ENSG00000177409	anxiety_cc	C	1327	rs190997949	unconditioned	1.14434e-74	0.904704	6.18143e-76	0.0488232	0.0464732	170.256	NA	no_MHC	EQTLGEN
rs73218030	7	92795686	SAMD9L	ENSG00000177409	anxiety_cc	C	1341	rs2188509	unconditioned	7.6285e-50	0.871349	4.21282e-51	0.0480394	0.0806116	113.097	NA	no_MHC	EQTLGEN
rs73218030	7	92795686	SAMD9L	ENSG00000177409	anxiety_cc	C	1326	rs28482967	unconditioned	1.71142e-16	0.917334	9.26116e-18	0.0496075	0.0330584	36.304	NA	no_MHC	EQTLGEN
rs73218030	7	92795686	SAMD9L	ENSG00000177409	anxiety_cc	C	1360	rs4729080	unconditioned	1.04178e-37	0.922383	5.71164e-39	0.0505436	0.027073	85.1547	NA	no_MHC	EQTLGEN
rs73218030	7	92795686	SAMD9L	ENSG00000177409	anxiety_cc	C	1308	rs59485019	unconditioned	0.00162241	0.884767	8.66498e-05	0.0471875	0.0663366	6.42384	NA	no_MHC	EQTLGEN
rs73218030	7	92795686	SAMD9L	ENSG00000177409	anxiety_cc	C	1309	rs6969048	unconditioned	0.00775599	0.883439	0.000414387	0.0471392	0.0612512	4.85929	NA	no_MHC	EQTLGEN
rs73218030	7	92795686	SAMD9L	ENSG00000177409	anxiety_cc	C	1315	rs71562815	unconditioned	4.65547e-10	0.920041	2.49406e-11	0.0492584	0.0307008	21.4878	NA	no_MHC	EQTLGEN
rs73218030	7	92795686	SAMD9L	ENSG00000177409	asd	C	2043	unconditioned	unconditioned	0	0.908074	0	0.0766138	0.0153124	2556.89	NA	no_MHC	EQTLGEN
rs73218030	7	92795686	SAMD9L	ENSG00000177409	asd	C	1661	rs10231084	unconditioned	3.21325e-64	0.924022	2.10507e-65	0.0605191	0.0154589	146.198	NA	no_MHC	EQTLGEN
rs73218030	7	92795686	SAMD9L	ENSG00000177409	asd	C	1646	rs10267202	unconditioned	1.93991e-28	0.906343	1.26827e-29	0.0592204	0.0344362	63.8097	NA	no_MHC	EQTLGEN
rs73218030	7	92795686	SAMD9L	ENSG00000177409	asd	C	1662	rs111546892	unconditioned	2.20914e-16	0.93156	1.44476e-17	0.0609158	0.00752461	36.0488	NA	no_MHC	EQTLGEN
rs73218030	7	92795686	SAMD9L	ENSG00000177409	asd	C	1646	rs116126920	unconditioned	0.000632767	0.90637	4.13401e-05	0.0591814	0.0337745	7.36541	NA	no_MHC	EQTLGEN
rs73218030	7	92795686	SAMD9L	ENSG00000177409	asd	C	1647	rs12669204	unconditioned	3.76178e-48	0.928435	2.45601e-49	0.0606051	0.0109598	109.199	NA	no_MHC	EQTLGEN
rs73218030	7	92795686	SAMD9L	ENSG00000177409	asd	C	1665	rs142128410	unconditioned	4.03043e-34	0.915031	2.6462e-35	0.060052	0.0249168	76.894	NA	no_MHC	EQTLGEN
rs73218030	7	92795686	SAMD9L	ENSG00000177409	asd	C	1648	rs144974794	unconditioned	8.16337e-98	0.932509	5.32981e-99	0.0608762	0.00661463	223.554	NA	no_MHC	EQTLGEN
rs73218030	7	92795686	SAMD9L	ENSG00000177409	asd	C	1660	rs190997949	unconditioned	3.19796e-13	0.927074	2.09314e-14	0.060667	0.0122587	28.7711	NA	no_MHC	EQTLGEN
rs73218030	7	92795686	SAMD9L	ENSG00000177409	asd	C	1684	rs2188509	unconditioned	8.0431e-50	0.918759	5.29815e-51	0.0604997	0.0207416	113.044	NA	no_MHC	EQTLGEN
rs73218030	7	92795686	SAMD9L	ENSG00000177409	asd	C	1669	rs28482967	unconditioned	1.70986e-16	0.916487	1.1223e-17	0.0601322	0.0233812	36.3049	NA	no_MHC	EQTLGEN
rs73218030	7	92795686	SAMD9L	ENSG00000177409	asd	C	1693	rs4729080	unconditioned	1.04978e-37	0.929464	6.89759e-39	0.0610611	0.0094749	85.1471	NA	no_MHC	EQTLGEN
rs73218030	7	92795686	SAMD9L	ENSG00000177409	asd	C	1643	rs59485019	unconditioned	8.09612e-05	0.914803	5.28268e-06	0.059665	0.0254461	9.42154	NA	no_MHC	EQTLGEN
rs73218030	7	92795686	SAMD9L	ENSG00000177409	asd	C	1643	rs6969048	unconditioned	0.00681858	0.910973	0.000444768	0.0593993	0.0223641	4.9881	NA	no_MHC	EQTLGEN
rs73218030	7	92795686	SAMD9L	ENSG00000177409	asd	C	1649	rs71562815	unconditioned	4.69989e-10	0.928797	3.06893e-11	0.0606379	0.0105649	21.4783	NA	no_MHC	EQTLGEN
rs73218030	7	92795686	SAMD9L	ENSG00000177409	bipolar	C	1979	unconditioned	unconditioned	0	0.639476	0	0.343674	0.0168497	2557.49	NA	no_MHC	EQTLGEN
rs73218030	7	92795686	SAMD9L	ENSG00000177409	bipolar	C	1525	rs10231084	unconditioned	2.226e-64	0.649624	1.14057e-64	0.332839	0.0175378	146.565	NA	no_MHC	EQTLGEN
rs73218030	7	92795686	SAMD9L	ENSG00000177409	bipolar	C	1510	rs10267202	unconditioned	1.40148e-28	0.65722	7.17566e-29	0.336494	0.00628573	64.1349	NA	no_MHC	EQTLGEN
rs73218030	7	92795686	SAMD9L	ENSG00000177409	bipolar	C	1522	rs111546892	unconditioned	3.75357e-16	0.652784	1.92326e-16	0.334461	0.012755	35.5187	NA	no_MHC	EQTLGEN
rs73218030	7	92795686	SAMD9L	ENSG00000177409	bipolar	C	1510	rs116126920	unconditioned	0.000480401	0.649126	0.000245961	0.332329	0.0178185	7.64089	NA	no_MHC	EQTLGEN
rs73218030	7	92795686	SAMD9L	ENSG00000177409	bipolar	C	1511	rs12669204	unconditioned	2.65452e-48	0.657026	1.35915e-48	0.336401	0.0065729	109.548	NA	no_MHC	EQTLGEN
rs73218030	7	92795686	SAMD9L	ENSG00000177409	bipolar	C	1528	rs142128410	unconditioned	1.72592e-33	0.650046	8.84243e-34	0.333021	0.0169323	75.4395	NA	no_MHC	EQTLGEN
rs73218030	7	92795686	SAMD9L	ENSG00000177409	bipolar	C	1511	rs144974794	unconditioned	2.35632e-20	0.657462	1.20642e-20	0.336612	0.00592594	45.1946	NA	no_MHC	EQTLGEN
rs73218030	7	92795686	SAMD9L	ENSG00000177409	bipolar	C	1524	rs190997949	unconditioned	2.27035e-13	0.657345	1.16295e-13	0.336709	0.00594606	29.1137	NA	no_MHC	EQTLGEN
rs73218030	7	92795686	SAMD9L	ENSG00000177409	bipolar	C	1548	rs2188509	unconditioned	5.65501e-50	0.649258	2.89997e-50	0.332931	0.0178108	113.397	NA	no_MHC	EQTLGEN
rs73218030	7	92795686	SAMD9L	ENSG00000177409	bipolar	C	1533	rs28482967	unconditioned	1.2283e-16	0.657501	6.29547e-17	0.336986	0.00551226	36.6357	NA	no_MHC	EQTLGEN
rs73218030	7	92795686	SAMD9L	ENSG00000177409	bipolar	C	1556	rs4729080	unconditioned	7.44497e-38	0.658538	3.81377e-38	0.33734	0.00412249	85.4907	NA	no_MHC	EQTLGEN
rs73218030	7	92795686	SAMD9L	ENSG00000177409	bipolar	C	1507	rs59485019	unconditioned	5.96288e-05	0.655443	3.05279e-05	0.335555	0.0089112	9.72737	NA	no_MHC	EQTLGEN
rs73218030	7	92795686	SAMD9L	ENSG00000177409	bipolar	C	1506	rs6969048	unconditioned	0.00518712	0.513539	0.00265556	0.262692	0.215927	5.26158	NA	no_MHC	EQTLGEN
rs73218030	7	92795686	SAMD9L	ENSG00000177409	bipolar	C	1512	rs71562815	unconditioned	3.31357e-10	0.653277	1.6968e-10	0.334514	0.0122082	21.8278	NA	no_MHC	EQTLGEN
rs73218030	7	92795686	SAMD9L	ENSG00000177409	bipolar_noukb	C	1995	unconditioned	unconditioned	0	0.64097	0	0.342061	0.0169684	2557.49	NA	no_MHC	EQTLGEN
rs73218030	7	92795686	SAMD9L	ENSG00000177409	bipolar_noukb	C	1538	rs10231084	unconditioned	2.24973e-64	0.65672	1.11499e-64	0.325457	0.0178229	146.555	NA	no_MHC	EQTLGEN
rs73218030	7	92795686	SAMD9L	ENSG00000177409	bipolar_noukb	C	1523	rs10267202	unconditioned	1.41729e-28	0.664679	7.01876e-29	0.329158	0.00616352	64.1236	NA	no_MHC	EQTLGEN
rs73218030	7	92795686	SAMD9L	ENSG00000177409	bipolar_noukb	C	1535	rs111546892	unconditioned	3.80145e-16	0.661078	1.88378e-16	0.32758	0.0113426	35.506	NA	no_MHC	EQTLGEN
rs73218030	7	92795686	SAMD9L	ENSG00000177409	bipolar_noukb	C	1523	rs116126920	unconditioned	0.000487408	0.658562	0.000241372	0.326116	0.0145935	7.62641	NA	no_MHC	EQTLGEN
rs73218030	7	92795686	SAMD9L	ENSG00000177409	bipolar_noukb	C	1524	rs12669204	unconditioned	2.68512e-48	0.664635	1.32976e-48	0.329141	0.00622383	109.536	NA	no_MHC	EQTLGEN
rs73218030	7	92795686	SAMD9L	ENSG00000177409	bipolar_noukb	C	1541	rs142128410	unconditioned	1.74666e-33	0.658176	8.65541e-34	0.326138	0.0156861	75.4276	NA	no_MHC	EQTLGEN
rs73218030	7	92795686	SAMD9L	ENSG00000177409	bipolar_noukb	C	1524	rs144974794	unconditioned	2.38185e-20	0.664588	1.17954e-20	0.329111	0.00630147	45.1838	NA	no_MHC	EQTLGEN
rs73218030	7	92795686	SAMD9L	ENSG00000177409	bipolar_noukb	C	1537	rs190997949	unconditioned	2.29507e-13	0.664485	1.13701e-13	0.329191	0.00632352	29.1028	NA	no_MHC	EQTLGEN
rs73218030	7	92795686	SAMD9L	ENSG00000177409	bipolar_noukb	C	1561	rs2188509	unconditioned	5.73813e-50	0.65886	2.84533e-50	0.32669	0.0144498	113.382	NA	no_MHC	EQTLGEN
rs73218030	7	92795686	SAMD9L	ENSG00000177409	bipolar_noukb	C	1546	rs28482967	unconditioned	1.24193e-16	0.664778	6.15543e-17	0.329482	0.00573943	36.6247	NA	no_MHC	EQTLGEN
rs73218030	7	92795686	SAMD9L	ENSG00000177409	bipolar_noukb	C	1569	rs4729080	unconditioned	7.53026e-38	0.666071	3.73104e-38	0.330016	0.00391247	85.4793	NA	no_MHC	EQTLGEN
rs73218030	7	92795686	SAMD9L	ENSG00000177409	bipolar_noukb	C	1520	rs59485019	unconditioned	6.03034e-05	0.662843	2.98616e-05	0.328223	0.00884297	9.71612	NA	no_MHC	EQTLGEN
rs73218030	7	92795686	SAMD9L	ENSG00000177409	bipolar_noukb	C	1519	rs6969048	unconditioned	0.00560523	0.555793	0.00277557	0.275055	0.160771	5.18405	NA	no_MHC	EQTLGEN
rs73218030	7	92795686	SAMD9L	ENSG00000177409	bipolar_noukb	C	1525	rs71562815	unconditioned	3.35525e-10	0.661467	1.66179e-10	0.327601	0.0109319	21.8153	NA	no_MHC	EQTLGEN
rs73218030	7	92795686	SAMD9L	ENSG00000177409	depression_Als_noukb_included	C	1892	unconditioned	unconditioned	0	0.931144	0	0.0640356	0.00481994	2557.13	NA	no_MHC	EQTLGEN
rs73218030	7	92795686	SAMD9L	ENSG00000177409	depression_Als_noukb_included	C	1506	rs10231084	unconditioned	3.20954e-64	0.937566	1.97e-65	0.0575424	0.00489192	146.199	NA	no_MHC	EQTLGEN
rs73218030	7	92795686	SAMD9L	ENSG00000177409	depression_Als_noukb_included	C	1491	rs10267202	unconditioned	1.98137e-28	0.929382	1.21508e-29	0.0569813	0.0136364	63.7886	NA	no_MHC	EQTLGEN
rs73218030	7	92795686	SAMD9L	ENSG00000177409	depression_Als_noukb_included	C	1503	rs111546892	unconditioned	5.40555e-16	0.939896	3.31645e-17	0.0576626	0.00244147	35.1539	NA	no_MHC	EQTLGEN
rs73218030	7	92795686	SAMD9L	ENSG00000177409	depression_Als_noukb_included	C	1491	rs116126920	unconditioned	0.00069158	0.934285	4.23975e-05	0.0572689	0.00771169	7.27653	NA	no_MHC	EQTLGEN
rs73218030	7	92795686	SAMD9L	ENSG00000177409	depression_Als_noukb_included	C	1492	rs12669204	unconditioned	3.79299e-48	0.938988	2.32504e-49	0.0575549	0.00345667	109.191	NA	no_MHC	EQTLGEN
rs73218030	7	92795686	SAMD9L	ENSG00000177409	depression_Als_noukb_included	C	1499	rs142128410	unconditioned	4.50821e-28	0.926236	2.7689e-29	0.0568717	0.0168924	62.9665	NA	no_MHC	EQTLGEN
rs73218030	7	92795686	SAMD9L	ENSG00000177409	depression_Als_noukb_included	C	1492	rs144974794	unconditioned	3.35405e-20	0.935858	2.05654e-21	0.0573756	0.00676663	44.8415	NA	no_MHC	EQTLGEN
rs73218030	7	92795686	SAMD9L	ENSG00000177409	depression_Als_noukb_included	C	1505	rs190997949	unconditioned	3.23488e-13	0.93653	1.98755e-14	0.0575355	0.00593444	28.7596	NA	no_MHC	EQTLGEN
rs73218030	7	92795686	SAMD9L	ENSG00000177409	depression_Als_noukb_included	C	1529	rs2188509	unconditioned	8.17345e-50	0.938716	5.02983e-51	0.0577639	0.00351965	113.028	NA	no_MHC	EQTLGEN
rs73218030	7	92795686	SAMD9L	ENSG00000177409	depression_Als_noukb_included	C	1514	rs28482967	unconditioned	1.74708e-16	0.935116	1.07394e-17	0.0574748	0.0074089	36.2834	NA	no_MHC	EQTLGEN
rs73218030	7	92795686	SAMD9L	ENSG00000177409	depression_Als_noukb_included	C	1537	rs4729080	unconditioned	1.06097e-37	0.93841	6.56461e-39	0.0580595	0.0035307	85.1365	NA	no_MHC	EQTLGEN
rs73218030	7	92795686	SAMD9L	ENSG00000177409	depression_Als_noukb_included	C	1488	rs59485019	unconditioned	8.51843e-05	0.935528	5.22028e-06	0.0573242	0.00705718	9.37069	NA	no_MHC	EQTLGEN
rs73218030	7	92795686	SAMD9L	ENSG00000177409	depression_Als_noukb_included	C	1487	rs6969048	unconditioned	0.0106856	0.911832	0.000654755	0.0558512	0.0209763	4.53886	NA	no_MHC	EQTLGEN
rs73218030	7	92795686	SAMD9L	ENSG00000177409	depression_Als_noukb_included	C	1493	rs71562815	unconditioned	4.72787e-10	0.931967	2.89986e-11	0.0571518	0.0108811	21.4724	NA	no_MHC	EQTLGEN
rs73218030	7	92795686	SAMD9L	ENSG00000177409	depression_Als_ukb_included	C	1967	unconditioned	unconditioned	0	0.973557	0	0.0227417	0.00370125	2557.08	NA	no_MHC	EQTLGEN
rs73218030	7	92795686	SAMD9L	ENSG00000177409	depression_Als_ukb_included	C	1519	rs10231084	unconditioned	3.35347e-64	0.979499	5.72746e-66	0.0167253	0.0037762	146.155	NA	no_MHC	EQTLGEN
rs73218030	7	92795686	SAMD9L	ENSG00000177409	depression_Als_ukb_included	C	1504	rs10267202	unconditioned	1.931e-28	0.977305	3.28786e-30	0.0166343	0.00606071	63.8143	NA	no_MHC	EQTLGEN
rs73218030	7	92795686	SAMD9L	ENSG00000177409	depression_Als_ukb_included	C	1516	rs111546892	unconditioned	5.64197e-16	0.981026	9.62619e-18	0.0167358	0.00223846	35.1111	NA	no_MHC	EQTLGEN
rs73218030	7	92795686	SAMD9L	ENSG00000177409	depression_Als_ukb_included	C	1504	rs116126920	unconditioned	0.000717109	0.969614	1.22238e-05	0.0165148	0.0131414	7.24028	NA	no_MHC	EQTLGEN
rs73218030	7	92795686	SAMD9L	ENSG00000177409	depression_Als_ukb_included	C	1505	rs12669204	unconditioned	3.95957e-48	0.980205	6.73992e-50	0.0166818	0.00311342	109.148	NA	no_MHC	EQTLGEN
rs73218030	7	92795686	SAMD9L	ENSG00000177409	depression_Als_ukb_included	C	1513	rs142128410	unconditioned	3.29712e-33	0.97605	5.63238e-35	0.0166663	0.00728334	74.7923	NA	no_MHC	EQTLGEN
rs73218030	7	92795686	SAMD9L	ENSG00000177409	depression_Als_ukb_included	C	1505	rs144974794	unconditioned	3.5085e-20	0.978952	5.97447e-22	0.0166658	0.00438214	44.7965	NA	no_MHC	EQTLGEN
rs73218030	7	92795686	SAMD9L	ENSG00000177409	depression_Als_ukb_included	C	1518	rs190997949	unconditioned	3.38245e-13	0.979265	5.78091e-15	0.0167325	0.00400272	28.715	NA	no_MHC	EQTLGEN
rs73218030	7	92795686	SAMD9L	ENSG00000177409	depression_Als_ukb_included	C	1540	rs2188509	unconditioned	8.53265e-50	0.979933	1.46481e-51	0.0168194	0.00324773	112.985	NA	no_MHC	EQTLGEN
rs73218030	7	92795686	SAMD9L	ENSG00000177409	depression_Als_ukb_included	C	1525	rs28482967	unconditioned	1.82691e-16	0.977856	3.1265e-18	0.0167292	0.005415	36.2387	NA	no_MHC	EQTLGEN
rs73218030	7	92795686	SAMD9L	ENSG00000177409	depression_Als_ukb_included	C	1550	rs4729080	unconditioned	1.10826e-37	0.980249	1.91434e-39	0.0169293	0.00282187	85.0929	NA	no_MHC	EQTLGEN
rs73218030	7	92795686	SAMD9L	ENSG00000177409	depression_Als_ukb_included	C	1501	rs59485019	unconditioned	8.90003e-05	0.977406	1.51401e-06	0.016621	0.00588264	9.32687	NA	no_MHC	EQTLGEN
rs73218030	7	92795686	SAMD9L	ENSG00000177409	depression_Als_ukb_included	C	1500	rs6969048	unconditioned	0.00963892	0.966825	0.000163912	0.0164341	0.00693768	4.64195	NA	no_MHC	EQTLGEN
rs73218030	7	92795686	SAMD9L	ENSG00000177409	depression_Als_ukb_included	C	1506	rs71562815	unconditioned	4.90562e-10	0.967023	8.38601e-12	0.0165145	0.0164627	21.4355	NA	no_MHC	EQTLGEN
rs73218030	7	92795686	SAMD9L	ENSG00000177409	schizophrenia	C	2015	unconditioned	unconditioned	0	0.76531	0	0.176847	0.0578435	2557.31	NA	no_MHC	EQTLGEN
rs73218030	7	92795686	SAMD9L	ENSG00000177409	schizophrenia	C	1554	rs10231084	unconditioned	3.08181e-64	0.89965	1.21446e-65	0.0353878	0.0649625	146.24	NA	no_MHC	EQTLGEN
rs73218030	7	92795686	SAMD9L	ENSG00000177409	schizophrenia	C	1539	rs10267202	unconditioned	2.03419e-28	0.953999	7.80751e-30	0.0366064	0.00939449	63.7623	NA	no_MHC	EQTLGEN
rs73218030	7	92795686	SAMD9L	ENSG00000177409	schizophrenia	C	1551	rs111546892	unconditioned	5.47449e-16	0.952013	2.11308e-17	0.0367352	0.0112519	35.1413	NA	no_MHC	EQTLGEN
rs73218030	7	92795686	SAMD9L	ENSG00000177409	schizophrenia	C	1539	rs116126920	unconditioned	0.000345675	0.467055	1.42396e-05	0.0187259	0.513859	7.97001	NA	no_MHC	EQTLGEN
rs73218030	7	92795686	SAMD9L	ENSG00000177409	schizophrenia	C	1540	rs12669204	unconditioned	3.86277e-48	0.95614	1.48298e-49	0.0367007	0.00715918	109.173	NA	no_MHC	EQTLGEN
rs73218030	7	92795686	SAMD9L	ENSG00000177409	schizophrenia	C	1553	rs142128410	unconditioned	2.49696e-33	0.941013	9.68078e-35	0.0364608	0.0225267	75.0702	NA	no_MHC	EQTLGEN
rs73218030	7	92795686	SAMD9L	ENSG00000177409	schizophrenia	C	1540	rs144974794	unconditioned	3.30371e-20	0.921806	1.27388e-21	0.0355013	0.0426924	44.8567	NA	no_MHC	EQTLGEN
rs73218030	7	92795686	SAMD9L	ENSG00000177409	schizophrenia	C	1553	rs190997949	unconditioned	3.18048e-13	0.920835	1.23839e-14	0.0358114	0.043354	28.7766	NA	no_MHC	EQTLGEN
rs73218030	7	92795686	SAMD9L	ENSG00000177409	schizophrenia	C	1577	rs2188509	unconditioned	8.24358e-50	0.946552	3.22256e-51	0.0369859	0.0164619	113.02	NA	no_MHC	EQTLGEN
rs73218030	7	92795686	SAMD9L	ENSG00000177409	schizophrenia	C	1562	rs28482967	unconditioned	1.77597e-16	0.950639	6.89648e-18	0.0369029	0.0124584	36.267	NA	no_MHC	EQTLGEN
rs73218030	7	92795686	SAMD9L	ENSG00000177409	schizophrenia	C	1585	rs4729080	unconditioned	1.08048e-37	0.955712	4.22291e-39	0.0373457	0.00694234	85.1182	NA	no_MHC	EQTLGEN
rs73218030	7	92795686	SAMD9L	ENSG00000177409	schizophrenia	C	1536	rs59485019	unconditioned	8.604e-05	0.945731	3.30021e-06	0.0362572	0.0179225	9.3607	NA	no_MHC	EQTLGEN
rs73218030	7	92795686	SAMD9L	ENSG00000177409	schizophrenia	C	1535	rs6969048	unconditioned	0.00919381	0.911598	0.000352473	0.034905	0.0439509	4.68922	NA	no_MHC	EQTLGEN
rs73218030	7	92795686	SAMD9L	ENSG00000177409	schizophrenia	C	1541	rs71562815	unconditioned	3.35109e-10	0.660643	1.37726e-11	0.0268391	0.312518	21.8166	NA	no_MHC	EQTLGEN
rs73221208	12	120014497	PRKAB1	ENSG00000111725	adhd	C	2491	unconditioned	unconditioned	0	0.846356	0	0.0917028	0.061941	1496.98	NA	no_MHC	EQTLGEN
rs73221208	12	120014497	PRKAB1	ENSG00000111725	adhd	C	2194	rs10774520	unconditioned	7.44269e-07	0.900805	7.36586e-08	0.0891406	0.0100537	14.1109	NA	no_MHC	EQTLGEN
rs73221208	12	120014497	PRKAB1	ENSG00000111725	adhd	C	2197	rs10774539	unconditioned	5.13394e-11	0.903078	5.0813e-12	0.0893744	0.00754748	23.6926	NA	no_MHC	EQTLGEN
rs73221208	12	120014497	PRKAB1	ENSG00000111725	adhd	C	2204	rs11064874	unconditioned	3.2387e-12	0.893436	3.20828e-13	0.0884863	0.0180777	26.4558	NA	no_MHC	EQTLGEN
rs73221208	12	120014497	PRKAB1	ENSG00000111725	adhd	C	2202	rs11064881	unconditioned	1.77238e-32	0.853224	1.75717e-33	0.0845277	0.0622478	73.1104	NA	no_MHC	EQTLGEN
rs73221208	12	120014497	PRKAB1	ENSG00000111725	adhd	C	2214	rs112491766	unconditioned	1.27144e-10	0.893182	1.26465e-11	0.0888238	0.0179943	22.7857	NA	no_MHC	EQTLGEN
rs73221208	12	120014497	PRKAB1	ENSG00000111725	adhd	C	2192	rs113391964	unconditioned	2.59853e-06	0.892952	2.5712e-07	0.0883376	0.0187074	12.8606	NA	no_MHC	EQTLGEN
rs73221208	12	120014497	PRKAB1	ENSG00000111725	adhd	C	2193	rs117200164	unconditioned	3.81661e-11	0.83702	3.78759e-12	0.0829857	0.0799939	23.9891	NA	no_MHC	EQTLGEN
rs73221208	12	120014497	PRKAB1	ENSG00000111725	adhd	C	2200	rs12296843	unconditioned	1.56568e-11	0.892977	1.55045e-12	0.0884107	0.0186119	24.8801	NA	no_MHC	EQTLGEN
rs73221208	12	120014497	PRKAB1	ENSG00000111725	adhd	C	2191	rs12372351	unconditioned	0.000181001	0.89276	1.7906e-05	0.0882999	0.018741	8.61701	NA	no_MHC	EQTLGEN
rs73221208	12	120014497	PRKAB1	ENSG00000111725	adhd	C	2191	rs144534900	unconditioned	9.37847e-07	0.904831	9.2779e-08	0.0895072	0.0056604	13.8797	NA	no_MHC	EQTLGEN
rs73221208	12	120014497	PRKAB1	ENSG00000111725	adhd	C	2197	rs148475745	unconditioned	2.61777e-26	0.783912	2.59619e-27	0.0776062	0.138482	58.9049	NA	no_MHC	EQTLGEN
rs73221208	12	120014497	PRKAB1	ENSG00000111725	adhd	C	2192	rs16949901	unconditioned	1.74024e-15	0.903479	1.72171e-16	0.089379	0.00714216	33.9848	NA	no_MHC	EQTLGEN
rs73221208	12	120014497	PRKAB1	ENSG00000111725	adhd	C	2218	rs278140	unconditioned	4.61138e-18	0.890325	4.57449e-19	0.0882989	0.021376	39.918	NA	no_MHC	EQTLGEN
rs73221208	12	120014497	PRKAB1	ENSG00000111725	adhd	C	2191	rs35774258	unconditioned	0.00627888	0.868658	0.000621155	0.0858958	0.0385457	5.07056	NA	no_MHC	EQTLGEN
rs73221208	12	120014497	PRKAB1	ENSG00000111725	adhd	C	2228	rs56903823	unconditioned	2.43284e-12	0.868001	2.45059e-13	0.0873887	0.0446105	26.742	NA	no_MHC	EQTLGEN
rs73221208	12	120014497	PRKAB1	ENSG00000111725	adhd	C	2208	rs59595036	unconditioned	0.000181349	0.874169	1.80588e-05	0.0870115	0.03862	8.61509	NA	no_MHC	EQTLGEN
rs73221208	12	120014497	PRKAB1	ENSG00000111725	adhd	C	2192	rs61945786	unconditioned	1.82008e-16	0.902923	1.80077e-17	0.0893267	0.00775061	36.2425	NA	no_MHC	EQTLGEN
rs73221208	12	120014497	PRKAB1	ENSG00000111725	adhd	C	2195	rs61945801	unconditioned	0.00219747	0.862974	0.000217493	0.0853631	0.0492484	6.12045	NA	no_MHC	EQTLGEN
rs73221208	12	120014497	PRKAB1	ENSG00000111725	adhd	C	2206	rs6416336	unconditioned	0.00352778	0.827436	0.000349273	0.0818347	0.0868525	5.64709	NA	no_MHC	EQTLGEN
rs73221208	12	120014497	PRKAB1	ENSG00000111725	adhd	C	2192	rs73221222	unconditioned	5.21254e-07	0.788585	5.16646e-08	0.078028	0.133386	14.467	NA	no_MHC	EQTLGEN
rs73221208	12	120014497	PRKAB1	ENSG00000111725	adhd	C	2194	rs73221277	unconditioned	5.62016e-16	0.896504	5.56245e-17	0.0887151	0.0147805	35.115	NA	no_MHC	EQTLGEN
rs73221208	12	120014497	PRKAB1	ENSG00000111725	adhd	C	2192	rs74712433	unconditioned	3.82308e-16	0.86987	3.78403e-17	0.0860544	0.0440751	35.5003	NA	no_MHC	EQTLGEN
rs73221208	12	120014497	PRKAB1	ENSG00000111725	adhd	C	2224	rs78496826	unconditioned	1.94148e-08	0.889846	1.93545e-09	0.0886867	0.0214673	17.7572	NA	no_MHC	EQTLGEN
rs73221208	12	120014497	PRKAB1	ENSG00000111725	adhd	C	2192	rs78899782	unconditioned	2.24829e-13	0.896477	2.22455e-14	0.0886864	0.0148367	29.1234	NA	no_MHC	EQTLGEN
rs73221208	12	120014497	PRKAB1	ENSG00000111725	adhd	C	2235	rs7963248	unconditioned	3.43393e-87	0.903491	3.4131e-88	0.0897941	0.00671517	199.091	NA	no_MHC	EQTLGEN
rs73221208	12	120014497	PRKAB1	ENSG00000111725	adhd	C	2194	rs7966571	unconditioned	0.0110346	0.887821	0.00109213	0.0878585	0.0121938	4.50672	NA	no_MHC	EQTLGEN
rs73221208	12	120014497	PRKAB1	ENSG00000111725	alzheimers	C	3109	unconditioned	unconditioned	0	0.968827	0	0.0289372	0.00223543	1496.69	NA	no_MHC	EQTLGEN
rs73221208	12	120014497	PRKAB1	ENSG00000111725	alzheimers	C	2326	rs10774520	unconditioned	8.11265e-07	0.982323	1.35111e-08	0.0163587	0.00131801	14.0247	NA	no_MHC	EQTLGEN
rs73221208	12	120014497	PRKAB1	ENSG00000111725	alzheimers	C	2329	rs10774539	unconditioned	5.58185e-11	0.982227	9.29894e-13	0.0163618	0.00141169	23.6089	NA	no_MHC	EQTLGEN
rs73221208	12	120014497	PRKAB1	ENSG00000111725	alzheimers	C	2337	rs11064874	unconditioned	7.52746e-23	0.979542	1.28338e-24	0.0166968	0.00376136	50.9409	NA	no_MHC	EQTLGEN
rs73221208	12	120014497	PRKAB1	ENSG00000111725	alzheimers	C	2334	rs11064881	unconditioned	2.02848e-32	0.981142	3.42398e-34	0.0165589	0.00229887	72.9754	NA	no_MHC	EQTLGEN
rs73221208	12	120014497	PRKAB1	ENSG00000111725	alzheimers	C	2346	rs112491766	unconditioned	1.3902e-10	0.977242	2.33071e-12	0.0163774	0.00638031	22.6964	NA	no_MHC	EQTLGEN
rs73221208	12	120014497	PRKAB1	ENSG00000111725	alzheimers	C	2324	rs113391964	unconditioned	2.85406e-06	0.980866	4.75302e-08	0.0163321	0.00279884	12.7668	NA	no_MHC	EQTLGEN
rs73221208	12	120014497	PRKAB1	ENSG00000111725	alzheimers	C	2325	rs117200164	unconditioned	4.47085e-11	0.979993	7.4476e-13	0.0163212	0.00368539	23.8309	NA	no_MHC	EQTLGEN
rs73221208	12	120014497	PRKAB1	ENSG00000111725	alzheimers	C	2334	rs12296843	unconditioned	1.67076e-36	0.979711	2.84826e-38	0.0166982	0.0035909	82.3798	NA	no_MHC	EQTLGEN
rs73221208	12	120014497	PRKAB1	ENSG00000111725	alzheimers	C	2324	rs12372351	unconditioned	6.24295e-07	0.893993	1.04588e-08	0.0148859	0.0911204	14.2866	NA	no_MHC	EQTLGEN
rs73221208	12	120014497	PRKAB1	ENSG00000111725	alzheimers	C	2324	rs144534900	unconditioned	5.96384e-39	0.977605	9.93393e-41	0.0162778	0.00611766	88.0151	NA	no_MHC	EQTLGEN
rs73221208	12	120014497	PRKAB1	ENSG00000111725	alzheimers	C	2330	rs148475745	unconditioned	7.00997e-28	0.979363	1.1731e-29	0.0163851	0.00425201	62.525	NA	no_MHC	EQTLGEN
rs73221208	12	120014497	PRKAB1	ENSG00000111725	alzheimers	C	2324	rs16949901	unconditioned	1.89045e-15	0.981656	3.14811e-17	0.0163452	0.00199914	33.902	NA	no_MHC	EQTLGEN
rs73221208	12	120014497	PRKAB1	ENSG00000111725	alzheimers	C	2351	rs278140	unconditioned	4.59554e-36	0.977169	7.84445e-38	0.0166738	0.00615697	81.368	NA	no_MHC	EQTLGEN
rs73221208	12	120014497	PRKAB1	ENSG00000111725	alzheimers	C	2324	rs35774258	unconditioned	0.00163632	0.977886	2.72541e-05	0.0162832	0.00416722	6.4153	NA	no_MHC	EQTLGEN
rs73221208	12	120014497	PRKAB1	ENSG00000111725	alzheimers	C	2360	rs56903823	unconditioned	2.73593e-12	0.975637	4.63521e-14	0.0165214	0.00784161	26.6245	NA	no_MHC	EQTLGEN
rs73221208	12	120014497	PRKAB1	ENSG00000111725	alzheimers	C	2341	rs59595036	unconditioned	1.35871e-21	0.973052	2.27435e-23	0.0162772	0.010671	48.0478	NA	no_MHC	EQTLGEN
rs73221208	12	120014497	PRKAB1	ENSG00000111725	alzheimers	C	2326	rs61945786	unconditioned	9.34482e-36	0.975837	1.56286e-37	0.0163124	0.00785108	80.6582	NA	no_MHC	EQTLGEN
rs73221208	12	120014497	PRKAB1	ENSG00000111725	alzheimers	C	2328	rs61945801	unconditioned	0.00179853	0.979022	3.03454e-05	0.0165157	0.0026333	6.32078	NA	no_MHC	EQTLGEN
rs73221208	12	120014497	PRKAB1	ENSG00000111725	alzheimers	C	2339	rs6416336	unconditioned	6.25263e-06	0.979412	1.0429e-07	0.0163318	0.00425007	11.9825	NA	no_MHC	EQTLGEN
rs73221208	12	120014497	PRKAB1	ENSG00000111725	alzheimers	C	2324	rs73221222	unconditioned	6.47701e-07	0.979736	1.07874e-08	0.0163135	0.00395002	14.2498	NA	no_MHC	EQTLGEN
rs73221208	12	120014497	PRKAB1	ENSG00000111725	alzheimers	C	2326	rs73221277	unconditioned	6.14188e-16	0.979147	1.02328e-17	0.0163088	0.00454423	35.0262	NA	no_MHC	EQTLGEN
rs73221208	12	120014497	PRKAB1	ENSG00000111725	alzheimers	C	2324	rs74712433	unconditioned	4.2973e-16	0.977583	7.15809e-18	0.0162776	0.00613889	35.3834	NA	no_MHC	EQTLGEN
rs73221208	12	120014497	PRKAB1	ENSG00000111725	alzheimers	C	2357	rs78496826	unconditioned	9.74293e-25	0.927207	1.66498e-26	0.0157881	0.0570054	55.2881	NA	no_MHC	EQTLGEN
rs73221208	12	120014497	PRKAB1	ENSG00000111725	alzheimers	C	2324	rs78899782	unconditioned	2.45449e-13	0.978575	4.08817e-15	0.0162939	0.00513079	29.0357	NA	no_MHC	EQTLGEN
rs73221208	12	120014497	PRKAB1	ENSG00000111725	alzheimers	C	2367	rs7963248	unconditioned	3.73343e-87	0.98206	6.37804e-89	0.016776	0.00116404	199.008	NA	no_MHC	EQTLGEN
rs73221208	12	120014497	PRKAB1	ENSG00000111725	alzheimers	C	2326	rs7966571	unconditioned	0.0112977	0.969184	0.000188155	0.0161378	0.00319234	4.48315	NA	no_MHC	EQTLGEN
rs73221208	12	120014497	PRKAB1	ENSG00000111725	alzheimers_noukb	C	3188	unconditioned	unconditioned	0	0.912955	0	0.0771439	0.00990132	1496.69	NA	no_MHC	EQTLGEN
rs73221208	12	120014497	PRKAB1	ENSG00000111725	alzheimers_noukb	C	2343	rs10774520	unconditioned	7.89594e-07	0.956149	2.86097e-08	0.0346353	0.00921512	14.0517	NA	no_MHC	EQTLGEN
rs73221208	12	120014497	PRKAB1	ENSG00000111725	alzheimers_noukb	C	2346	rs10774539	unconditioned	5.44969e-11	0.959047	1.97402e-12	0.0347329	0.00622033	23.6329	NA	no_MHC	EQTLGEN
rs73221208	12	120014497	PRKAB1	ENSG00000111725	alzheimers_noukb	C	2354	rs11064874	unconditioned	7.36352e-23	0.958244	2.67103e-24	0.0347522	0.00700418	50.9629	NA	no_MHC	EQTLGEN
rs73221208	12	120014497	PRKAB1	ENSG00000111725	alzheimers_noukb	C	2351	rs11064881	unconditioned	1.97418e-32	0.954825	7.15822e-34	0.0346106	0.0105644	73.0026	NA	no_MHC	EQTLGEN
rs73221208	12	120014497	PRKAB1	ENSG00000111725	alzheimers_noukb	C	2363	rs112491766	unconditioned	1.35492e-10	0.952421	4.96007e-12	0.0348534	0.012726	22.7221	NA	no_MHC	EQTLGEN
rs73221208	12	120014497	PRKAB1	ENSG00000111725	alzheimers_noukb	C	2341	rs113391964	unconditioned	2.75206e-06	0.945863	9.96411e-08	0.0342259	0.0199086	12.8032	NA	no_MHC	EQTLGEN
rs73221208	12	120014497	PRKAB1	ENSG00000111725	alzheimers_noukb	C	2342	rs117200164	unconditioned	4.33341e-11	0.949788	1.56943e-12	0.0343827	0.0158291	23.8621	NA	no_MHC	EQTLGEN
rs73221208	12	120014497	PRKAB1	ENSG00000111725	alzheimers_noukb	C	2351	rs12296843	unconditioned	1.63362e-36	0.957951	5.92371e-38	0.0347293	0.00731956	82.4023	NA	no_MHC	EQTLGEN
rs73221208	12	120014497	PRKAB1	ENSG00000111725	alzheimers_noukb	C	2341	rs12372351	unconditioned	6.67247e-07	0.955904	2.41509e-08	0.0345893	0.00950575	14.2201	NA	no_MHC	EQTLGEN
rs73221208	12	120014497	PRKAB1	ENSG00000111725	alzheimers_noukb	C	2346	rs144534900	unconditioned	5.77957e-39	0.947471	2.09807e-40	0.0343765	0.0181528	88.0465	NA	no_MHC	EQTLGEN
rs73221208	12	120014497	PRKAB1	ENSG00000111725	alzheimers_noukb	C	2347	rs148475745	unconditioned	6.7572e-28	0.943701	2.44882e-29	0.0341777	0.0221211	62.5618	NA	no_MHC	EQTLGEN
rs73221208	12	120014497	PRKAB1	ENSG00000111725	alzheimers_noukb	C	2341	rs16949901	unconditioned	1.84442e-15	0.95778	6.67546e-17	0.0346572	0.0075625	33.9266	NA	no_MHC	EQTLGEN
rs73221208	12	120014497	PRKAB1	ENSG00000111725	alzheimers_noukb	C	2366	rs278140	unconditioned	4.50186e-36	0.957297	1.63604e-37	0.0347816	0.00792127	81.3886	NA	no_MHC	EQTLGEN
rs73221208	12	120014497	PRKAB1	ENSG00000111725	alzheimers_noukb	C	2341	rs35774258	unconditioned	0.00156275	0.941055	5.65862e-05	0.0340517	0.0232741	6.46131	NA	no_MHC	EQTLGEN
rs73221208	12	120014497	PRKAB1	ENSG00000111725	alzheimers_noukb	C	2377	rs56903823	unconditioned	2.66031e-12	0.948594	9.79369e-14	0.0349051	0.016501	26.6526	NA	no_MHC	EQTLGEN
rs73221208	12	120014497	PRKAB1	ENSG00000111725	alzheimers_noukb	C	2357	rs59595036	unconditioned	1.32733e-21	0.950533	4.84541e-23	0.0346843	0.0147831	48.0711	NA	no_MHC	EQTLGEN
rs73221208	12	120014497	PRKAB1	ENSG00000111725	alzheimers_noukb	C	2342	rs61945786	unconditioned	2.33359e-35	0.954836	8.44832e-37	0.0345574	0.0106062	79.7431	NA	no_MHC	EQTLGEN
rs73221208	12	120014497	PRKAB1	ENSG00000111725	alzheimers_noukb	C	2345	rs61945801	unconditioned	0.00164054	0.933804	5.9444e-05	0.0338052	0.0306912	6.41273	NA	no_MHC	EQTLGEN
rs73221208	12	120014497	PRKAB1	ENSG00000111725	alzheimers_noukb	C	2357	rs6416336	unconditioned	6.0925e-06	0.955412	2.24147e-07	0.0351409	0.0094403	12.0085	NA	no_MHC	EQTLGEN
rs73221208	12	120014497	PRKAB1	ENSG00000111725	alzheimers_noukb	C	2341	rs73221222	unconditioned	6.26587e-07	0.947793	2.26855e-08	0.0342968	0.0179095	14.283	NA	no_MHC	EQTLGEN
rs73221208	12	120014497	PRKAB1	ENSG00000111725	alzheimers_noukb	C	2344	rs73221277	unconditioned	5.94283e-16	0.947325	2.15934e-17	0.0344029	0.0182723	35.0592	NA	no_MHC	EQTLGEN
rs73221208	12	120014497	PRKAB1	ENSG00000111725	alzheimers_noukb	C	2341	rs74712433	unconditioned	4.18394e-16	0.951766	1.51455e-17	0.0344394	0.0137942	35.4101	NA	no_MHC	EQTLGEN
rs73221208	12	120014497	PRKAB1	ENSG00000111725	alzheimers_noukb	C	2375	rs78496826	unconditioned	9.23322e-25	0.878532	3.41561e-26	0.0324101	0.0890583	55.3418	NA	no_MHC	EQTLGEN
rs73221208	12	120014497	PRKAB1	ENSG00000111725	alzheimers_noukb	C	2341	rs78899782	unconditioned	2.37398e-13	0.94646	8.59506e-15	0.0342475	0.019293	29.069	NA	no_MHC	EQTLGEN
rs73221208	12	120014497	PRKAB1	ENSG00000111725	alzheimers_noukb	C	2384	rs7963248	unconditioned	3.64811e-87	0.959584	1.32949e-88	0.0349649	0.0054512	199.031	NA	no_MHC	EQTLGEN
rs73221208	12	120014497	PRKAB1	ENSG00000111725	alzheimers_noukb	C	2344	rs7966571	unconditioned	7.69511e-06	0.957509	2.78678e-07	0.0346683	0.00781511	11.7749	NA	no_MHC	EQTLGEN
rs73221208	12	120014497	PRKAB1	ENSG00000111725	anxiety_cc	C	2086	unconditioned	unconditioned	0	0.857013	0	0.0940617	0.0489253	1496.78	NA	no_MHC	EQTLGEN
rs73221208	12	120014497	PRKAB1	ENSG00000111725	anxiety_cc	C	1910	rs10774520	unconditioned	7.37911e-07	0.893124	7.46616e-08	0.0903494	0.0165259	14.1194	NA	no_MHC	EQTLGEN
rs73221208	12	120014497	PRKAB1	ENSG00000111725	anxiety_cc	C	1913	rs10774539	unconditioned	5.07646e-11	0.893043	5.13941e-12	0.0903951	0.0165623	23.7038	NA	no_MHC	EQTLGEN
rs73221208	12	120014497	PRKAB1	ENSG00000111725	anxiety_cc	C	1921	rs11064874	unconditioned	6.83677e-23	0.889489	6.9414e-24	0.09029	0.0202206	51.0371	NA	no_MHC	EQTLGEN
rs73221208	12	120014497	PRKAB1	ENSG00000111725	anxiety_cc	C	1918	rs11064881	unconditioned	1.80638e-32	0.863183	1.83298e-33	0.0875399	0.0492775	73.0914	NA	no_MHC	EQTLGEN
rs73221208	12	120014497	PRKAB1	ENSG00000111725	anxiety_cc	C	1907	rs112491766	unconditioned	1.67746e-08	0.875519	1.69634e-09	0.0885017	0.0359794	17.9034	NA	no_MHC	EQTLGEN
rs73221208	12	120014497	PRKAB1	ENSG00000111725	anxiety_cc	C	1907	rs113391964	unconditioned	0.00714722	0.864891	0.000722769	0.087423	0.0398164	4.94103	NA	no_MHC	EQTLGEN
rs73221208	12	120014497	PRKAB1	ENSG00000111725	anxiety_cc	C	1907	rs117200164	unconditioned	6.34975e-08	0.846471	6.42125e-09	0.0855321	0.0679973	16.5723	NA	no_MHC	EQTLGEN
rs73221208	12	120014497	PRKAB1	ENSG00000111725	anxiety_cc	C	1918	rs12296843	unconditioned	1.37044e-36	0.803521	1.39427e-37	0.0816348	0.114844	82.5779	NA	no_MHC	EQTLGEN
rs73221208	12	120014497	PRKAB1	ENSG00000111725	anxiety_cc	C	1908	rs12372351	unconditioned	6.1562e-07	0.881481	6.22756e-08	0.0891406	0.0293774	14.3006	NA	no_MHC	EQTLGEN
rs73221208	12	120014497	PRKAB1	ENSG00000111725	anxiety_cc	C	1913	rs144534900	unconditioned	5.24716e-39	0.860014	5.32077e-40	0.087155	0.0528308	88.1431	NA	no_MHC	EQTLGEN
rs73221208	12	120014497	PRKAB1	ENSG00000111725	anxiety_cc	C	1914	rs148475745	unconditioned	2.90143e-26	0.868805	2.94082e-27	0.0880167	0.043178	58.802	NA	no_MHC	EQTLGEN
rs73221208	12	120014497	PRKAB1	ENSG00000111725	anxiety_cc	C	1908	rs16949901	unconditioned	1.68956e-15	0.877197	1.70924e-16	0.0887073	0.0340955	34.0143	NA	no_MHC	EQTLGEN
rs73221208	12	120014497	PRKAB1	ENSG00000111725	anxiety_cc	C	1935	rs278140	unconditioned	4.18396e-36	0.88951	4.26252e-37	0.0906014	0.0198884	81.4618	NA	no_MHC	EQTLGEN
rs73221208	12	120014497	PRKAB1	ENSG00000111725	anxiety_cc	C	1907	rs35774258	unconditioned	0.00725727	0.879974	0.000733898	0.0889651	0.0230695	4.92575	NA	no_MHC	EQTLGEN
rs73221208	12	120014497	PRKAB1	ENSG00000111725	anxiety_cc	C	1910	rs56903823	unconditioned	0.00641388	0.87764	0.000649198	0.0888062	0.0264909	5.04929	NA	no_MHC	EQTLGEN
rs73221208	12	120014497	PRKAB1	ENSG00000111725	anxiety_cc	C	1908	rs59595036	unconditioned	1.1919e-21	0.85384	1.20615e-22	0.0863453	0.059815	48.1787	NA	no_MHC	EQTLGEN
rs73221208	12	120014497	PRKAB1	ENSG00000111725	anxiety_cc	C	1910	rs61945786	unconditioned	8.22781e-36	0.859071	8.33277e-37	0.086949	0.0539799	80.7855	NA	no_MHC	EQTLGEN
rs73221208	12	120014497	PRKAB1	ENSG00000111725	anxiety_cc	C	1911	rs61945801	unconditioned	0.00271588	0.881551	0.000275008	0.0892388	0.0262192	5.90864	NA	no_MHC	EQTLGEN
rs73221208	12	120014497	PRKAB1	ENSG00000111725	anxiety_cc	C	1924	rs6416336	unconditioned	5.715e-06	0.894351	5.79685e-07	0.090701	0.0149419	12.0724	NA	no_MHC	EQTLGEN
rs73221208	12	120014497	PRKAB1	ENSG00000111725	anxiety_cc	C	1907	rs73221222	unconditioned	4.67493e-06	0.859313	4.72757e-07	0.086845	0.0538367	12.2733	NA	no_MHC	EQTLGEN
rs73221208	12	120014497	PRKAB1	ENSG00000111725	anxiety_cc	C	1908	rs73221277	unconditioned	0.00165494	0.880762	0.000167407	0.0890661	0.0283491	6.40399	NA	no_MHC	EQTLGEN
rs73221208	12	120014497	PRKAB1	ENSG00000111725	anxiety_cc	C	1908	rs74712433	unconditioned	4.12569e-16	0.879959	4.1736e-17	0.0889867	0.0310542	35.4241	NA	no_MHC	EQTLGEN
rs73221208	12	120014497	PRKAB1	ENSG00000111725	anxiety_cc	C	1909	rs78496826	unconditioned	8.62868e-25	0.822043	8.73773e-26	0.0831483	0.0948088	55.4095	NA	no_MHC	EQTLGEN
rs73221208	12	120014497	PRKAB1	ENSG00000111725	anxiety_cc	C	1908	rs78899782	unconditioned	2.16472e-13	0.863139	2.19034e-14	0.0872857	0.0495758	29.1613	NA	no_MHC	EQTLGEN
rs73221208	12	120014497	PRKAB1	ENSG00000111725	anxiety_cc	C	1951	rs7963248	unconditioned	3.36575e-87	0.885505	3.44566e-88	0.0906291	0.0238654	199.111	NA	no_MHC	EQTLGEN
rs73221208	12	120014497	PRKAB1	ENSG00000111725	anxiety_cc	C	1911	rs7966571	unconditioned	7.1893e-06	0.894064	7.27479e-07	0.0904541	0.0154737	11.8429	NA	no_MHC	EQTLGEN
rs73221208	12	120014497	PRKAB1	ENSG00000111725	asd	C	2681	unconditioned	unconditioned	0	0.875555	0	0.0967226	0.0277219	1496.84	NA	no_MHC	EQTLGEN
rs73221208	12	120014497	PRKAB1	ENSG00000111725	asd	C	2316	rs10774520	unconditioned	7.47384e-07	0.904945	6.33176e-08	0.0766476	0.0184061	14.1067	NA	no_MHC	EQTLGEN
rs73221208	12	120014497	PRKAB1	ENSG00000111725	asd	C	2319	rs10774539	unconditioned	5.19195e-11	0.913595	4.39859e-12	0.0773903	0.0090147	23.6813	NA	no_MHC	EQTLGEN
rs73221208	12	120014497	PRKAB1	ENSG00000111725	asd	C	2327	rs11064874	unconditioned	6.98245e-23	0.908606	5.93504e-24	0.0772168	0.0141775	51.0161	NA	no_MHC	EQTLGEN
rs73221208	12	120014497	PRKAB1	ENSG00000111725	asd	C	2324	rs11064881	unconditioned	1.86107e-32	0.895627	1.57929e-33	0.0759736	0.028399	73.0616	NA	no_MHC	EQTLGEN
rs73221208	12	120014497	PRKAB1	ENSG00000111725	asd	C	2336	rs112491766	unconditioned	1.27091e-10	0.893398	1.08557e-11	0.0762807	0.0303213	22.7861	NA	no_MHC	EQTLGEN
rs73221208	12	120014497	PRKAB1	ENSG00000111725	asd	C	2314	rs113391964	unconditioned	2.64377e-06	0.908589	2.2385e-07	0.0769165	0.0144918	12.8433	NA	no_MHC	EQTLGEN
rs73221208	12	120014497	PRKAB1	ENSG00000111725	asd	C	2315	rs117200164	unconditioned	4.10458e-11	0.899739	3.47699e-12	0.0761929	0.0240676	23.9163	NA	no_MHC	EQTLGEN
rs73221208	12	120014497	PRKAB1	ENSG00000111725	asd	C	2324	rs12296843	unconditioned	1.54891e-36	0.908256	1.3151e-37	0.0771003	0.0146436	82.4555	NA	no_MHC	EQTLGEN
rs73221208	12	120014497	PRKAB1	ENSG00000111725	asd	C	2314	rs12372351	unconditioned	6.36825e-07	0.912232	5.39178e-08	0.0772249	0.0105427	14.2668	NA	no_MHC	EQTLGEN
rs73221208	12	120014497	PRKAB1	ENSG00000111725	asd	C	2314	rs144534900	unconditioned	5.58143e-39	0.914905	4.72542e-40	0.0774513	0.00764345	88.0814	NA	no_MHC	EQTLGEN
rs73221208	12	120014497	PRKAB1	ENSG00000111725	asd	C	2320	rs148475745	unconditioned	2.925e-26	0.875638	2.482e-27	0.0742518	0.0501097	58.7939	NA	no_MHC	EQTLGEN
rs73221208	12	120014497	PRKAB1	ENSG00000111725	asd	C	2314	rs16949901	unconditioned	1.75318e-15	0.910362	1.48439e-16	0.0770666	0.0125713	33.9773	NA	no_MHC	EQTLGEN
rs73221208	12	120014497	PRKAB1	ENSG00000111725	asd	C	2341	rs278140	unconditioned	4.24671e-36	0.902984	3.63721e-37	0.0773188	0.0196973	81.4469	NA	no_MHC	EQTLGEN
rs73221208	12	120014497	PRKAB1	ENSG00000111725	asd	C	2314	rs35774258	unconditioned	0.00149808	0.895122	0.000126872	0.0757802	0.027473	6.50357	NA	no_MHC	EQTLGEN
rs73221208	12	120014497	PRKAB1	ENSG00000111725	asd	C	2350	rs56903823	unconditioned	2.52207e-12	0.899405	2.15925e-13	0.0769783	0.0236166	26.7059	NA	no_MHC	EQTLGEN
rs73221208	12	120014497	PRKAB1	ENSG00000111725	asd	C	2331	rs59595036	unconditioned	1.22631e-21	0.878253	1.04888e-22	0.0750713	0.0466755	48.1503	NA	no_MHC	EQTLGEN
rs73221208	12	120014497	PRKAB1	ENSG00000111725	asd	C	2316	rs61945786	unconditioned	8.72714e-36	0.911324	7.39154e-37	0.0771741	0.0115015	80.7266	NA	no_MHC	EQTLGEN
rs73221208	12	120014497	PRKAB1	ENSG00000111725	asd	C	2318	rs61945801	unconditioned	0.00165326	0.89983	0.000140117	0.0762404	0.0221365	6.40501	NA	no_MHC	EQTLGEN
rs73221208	12	120014497	PRKAB1	ENSG00000111725	asd	C	2329	rs6416336	unconditioned	5.80608e-06	0.909438	4.92711e-07	0.0771626	0.0133933	12.0566	NA	no_MHC	EQTLGEN
rs73221208	12	120014497	PRKAB1	ENSG00000111725	asd	C	2314	rs73221222	unconditioned	5.64241e-07	0.853501	4.78201e-08	0.0722609	0.0742377	14.3878	NA	no_MHC	EQTLGEN
rs73221208	12	120014497	PRKAB1	ENSG00000111725	asd	C	2317	rs73221277	unconditioned	5.67329e-16	0.904478	4.80687e-17	0.0766158	0.0189067	35.1056	NA	no_MHC	EQTLGEN
rs73221208	12	120014497	PRKAB1	ENSG00000111725	asd	C	2314	rs74712433	unconditioned	3.95928e-16	0.9007	3.35268e-17	0.0762474	0.0230531	35.4653	NA	no_MHC	EQTLGEN
rs73221208	12	120014497	PRKAB1	ENSG00000111725	asd	C	2347	rs78496826	unconditioned	9.3776e-25	0.892513	8.05315e-26	0.076615	0.0308725	55.3263	NA	no_MHC	EQTLGEN
rs73221208	12	120014497	PRKAB1	ENSG00000111725	asd	C	2314	rs78899782	unconditioned	2.27358e-13	0.906458	1.92512e-14	0.0767361	0.0168063	29.1123	NA	no_MHC	EQTLGEN
rs73221208	12	120014497	PRKAB1	ENSG00000111725	asd	C	2356	rs7963248	unconditioned	3.41319e-87	0.897828	2.92367e-88	0.0768809	0.0252911	199.097	NA	no_MHC	EQTLGEN
rs73221208	12	120014497	PRKAB1	ENSG00000111725	asd	C	2316	rs7966571	unconditioned	0.010429	0.89369	0.000883601	0.0756988	0.0192986	4.56316	NA	no_MHC	EQTLGEN
rs73221208	12	120014497	PRKAB1	ENSG00000111725	bipolar	C	2591	unconditioned	unconditioned	0	0.90303	0	0.0518231	0.0451472	1496.9	NA	no_MHC	EQTLGEN
rs73221208	12	120014497	PRKAB1	ENSG00000111725	bipolar	C	2220	rs10774520	unconditioned	7.87148e-07	0.952687	3.46096e-08	0.0418827	0.00542938	14.0549	NA	no_MHC	EQTLGEN
rs73221208	12	120014497	PRKAB1	ENSG00000111725	bipolar	C	2223	rs10774539	unconditioned	5.40469e-11	0.950692	2.3782e-12	0.0418253	0.00748227	23.6412	NA	no_MHC	EQTLGEN
rs73221208	12	120014497	PRKAB1	ENSG00000111725	bipolar	C	2230	rs11064874	unconditioned	3.43155e-12	0.946645	1.51842e-13	0.0418763	0.0114786	26.398	NA	no_MHC	EQTLGEN
rs73221208	12	120014497	PRKAB1	ENSG00000111725	bipolar	C	2228	rs11064881	unconditioned	1.88939e-32	0.914209	8.35553e-34	0.0403841	0.0454067	73.0465	NA	no_MHC	EQTLGEN
rs73221208	12	120014497	PRKAB1	ENSG00000111725	bipolar	C	2240	rs112491766	unconditioned	1.33372e-10	0.936943	5.92336e-12	0.0415903	0.0214663	22.7379	NA	no_MHC	EQTLGEN
rs73221208	12	120014497	PRKAB1	ENSG00000111725	bipolar	C	2218	rs113391964	unconditioned	2.75876e-06	0.948012	1.21279e-07	0.0416657	0.0103191	12.8007	NA	no_MHC	EQTLGEN
rs73221208	12	120014497	PRKAB1	ENSG00000111725	bipolar	C	2219	rs117200164	unconditioned	3.07161e-11	0.673648	1.36875e-12	0.0297219	0.29663	24.2062	NA	no_MHC	EQTLGEN
rs73221208	12	120014497	PRKAB1	ENSG00000111725	bipolar	C	2226	rs12296843	unconditioned	1.65962e-11	0.946564	7.32997e-13	0.0417949	0.0116416	24.8218	NA	no_MHC	EQTLGEN
rs73221208	12	120014497	PRKAB1	ENSG00000111725	bipolar	C	2217	rs12372351	unconditioned	0.00019179	0.945974	8.42927e-06	0.0415638	0.0122618	8.55911	NA	no_MHC	EQTLGEN
rs73221208	12	120014497	PRKAB1	ENSG00000111725	bipolar	C	2217	rs144534900	unconditioned	9.83397e-07	0.948767	4.32209e-08	0.0416893	0.00954286	13.8323	NA	no_MHC	EQTLGEN
rs73221208	12	120014497	PRKAB1	ENSG00000111725	bipolar	C	2223	rs148475745	unconditioned	6.64931e-28	0.931245	2.9343e-29	0.0410676	0.0276872	62.5779	NA	no_MHC	EQTLGEN
rs73221208	12	120014497	PRKAB1	ENSG00000111725	bipolar	C	2218	rs16949901	unconditioned	1.83043e-15	0.950296	8.04636e-17	0.041766	0.007938	33.9342	NA	no_MHC	EQTLGEN
rs73221208	12	120014497	PRKAB1	ENSG00000111725	bipolar	C	2244	rs278140	unconditioned	4.89872e-18	0.945823	2.1841e-19	0.0421577	0.0120192	39.8576	NA	no_MHC	EQTLGEN
rs73221208	12	120014497	PRKAB1	ENSG00000111725	bipolar	C	2218	rs35774258	unconditioned	0.0015408	0.919232	6.77989e-05	0.0404098	0.0387498	6.47546	NA	no_MHC	EQTLGEN
rs73221208	12	120014497	PRKAB1	ENSG00000111725	bipolar	C	2254	rs56903823	unconditioned	2.6389e-12	0.941537	1.17607e-13	0.0419445	0.0165186	26.6607	NA	no_MHC	EQTLGEN
rs73221208	12	120014497	PRKAB1	ENSG00000111725	bipolar	C	2234	rs59595036	unconditioned	0.000195326	0.941545	8.64328e-06	0.0416473	0.0166038	8.54084	NA	no_MHC	EQTLGEN
rs73221208	12	120014497	PRKAB1	ENSG00000111725	bipolar	C	2218	rs61945786	unconditioned	1.89041e-16	0.937805	8.31283e-18	0.0412178	0.0209776	36.2046	NA	no_MHC	EQTLGEN
rs73221208	12	120014497	PRKAB1	ENSG00000111725	bipolar	C	2222	rs61945801	unconditioned	0.00173037	0.931333	7.63385e-05	0.0410616	0.0257991	6.35942	NA	no_MHC	EQTLGEN
rs73221208	12	120014497	PRKAB1	ENSG00000111725	bipolar	C	2232	rs6416336	unconditioned	0.00402454	0.944137	0.000177226	0.0415663	0.0100944	5.51534	NA	no_MHC	EQTLGEN
rs73221208	12	120014497	PRKAB1	ENSG00000111725	bipolar	C	2218	rs73221222	unconditioned	6.24181e-07	0.944304	2.74425e-08	0.0415028	0.0141926	14.2868	NA	no_MHC	EQTLGEN
rs73221208	12	120014497	PRKAB1	ENSG00000111725	bipolar	C	2220	rs73221277	unconditioned	5.92808e-16	0.945642	2.60882e-17	0.0416028	0.012755	35.0617	NA	no_MHC	EQTLGEN
rs73221208	12	120014497	PRKAB1	ENSG00000111725	bipolar	C	2218	rs74712433	unconditioned	4.16145e-16	0.946867	1.82948e-17	0.0416152	0.0115179	35.4155	NA	no_MHC	EQTLGEN
rs73221208	12	120014497	PRKAB1	ENSG00000111725	bipolar	C	2250	rs78496826	unconditioned	1.99553e-08	0.914648	8.99125e-10	0.041167	0.0441851	17.7298	NA	no_MHC	EQTLGEN
rs73221208	12	120014497	PRKAB1	ENSG00000111725	bipolar	C	2218	rs78899782	unconditioned	2.36863e-13	0.944466	1.04138e-14	0.0415098	0.0140239	29.0713	NA	no_MHC	EQTLGEN
rs73221208	12	120014497	PRKAB1	ENSG00000111725	bipolar	C	2261	rs7963248	unconditioned	3.52644e-87	0.927836	1.58882e-88	0.0417728	0.0303908	199.065	NA	no_MHC	EQTLGEN
rs73221208	12	120014497	PRKAB1	ENSG00000111725	bipolar	C	2220	rs7966571	unconditioned	0.0116266	0.936488	0.000511184	0.0411643	0.01021	4.45446	NA	no_MHC	EQTLGEN
rs73221208	12	120014497	PRKAB1	ENSG00000111725	bipolar_noukb	C	2594	unconditioned	unconditioned	0	0.904249	0	0.0552186	0.0405326	1496.9	NA	no_MHC	EQTLGEN
rs73221208	12	120014497	PRKAB1	ENSG00000111725	bipolar_noukb	C	2220	rs10774520	unconditioned	7.86116e-07	0.951486	3.57075e-08	0.0432137	0.0052994	14.0562	NA	no_MHC	EQTLGEN
rs73221208	12	120014497	PRKAB1	ENSG00000111725	bipolar_noukb	C	2223	rs10774539	unconditioned	5.39701e-11	0.94938	2.45331e-12	0.0431483	0.0074714	23.6426	NA	no_MHC	EQTLGEN
rs73221208	12	120014497	PRKAB1	ENSG00000111725	bipolar_noukb	C	2230	rs11064874	unconditioned	3.42612e-12	0.94512	1.56616e-13	0.043192	0.0116882	26.3996	NA	no_MHC	EQTLGEN
rs73221208	12	120014497	PRKAB1	ENSG00000111725	bipolar_noukb	C	2228	rs11064881	unconditioned	1.89577e-32	0.917261	8.65898e-34	0.0418552	0.0408839	73.0431	NA	no_MHC	EQTLGEN
rs73221208	12	120014497	PRKAB1	ENSG00000111725	bipolar_noukb	C	2240	rs112491766	unconditioned	1.33493e-10	0.937776	6.12395e-12	0.043001	0.0192228	22.737	NA	no_MHC	EQTLGEN
rs73221208	12	120014497	PRKAB1	ENSG00000111725	bipolar_noukb	C	2218	rs113391964	unconditioned	2.75479e-06	0.946659	1.25112e-07	0.0429832	0.0103545	12.8022	NA	no_MHC	EQTLGEN
rs73221208	12	120014497	PRKAB1	ENSG00000111725	bipolar_noukb	C	2219	rs117200164	unconditioned	2.85046e-11	0.625109	1.31608e-12	0.0285155	0.346376	24.281	NA	no_MHC	EQTLGEN
rs73221208	12	120014497	PRKAB1	ENSG00000111725	bipolar_noukb	C	2226	rs12296843	unconditioned	1.65698e-11	0.945034	7.5612e-13	0.0431123	0.0118538	24.8234	NA	no_MHC	EQTLGEN
rs73221208	12	120014497	PRKAB1	ENSG00000111725	bipolar_noukb	C	2217	rs12372351	unconditioned	0.000191842	0.946266	8.71063e-06	0.0429548	0.0105785	8.55884	NA	no_MHC	EQTLGEN
rs73221208	12	120014497	PRKAB1	ENSG00000111725	bipolar_noukb	C	2217	rs144534900	unconditioned	9.81808e-07	0.947282	4.45792e-08	0.0430018	0.00971545	13.8339	NA	no_MHC	EQTLGEN
rs73221208	12	120014497	PRKAB1	ENSG00000111725	bipolar_noukb	C	2223	rs148475745	unconditioned	6.61067e-28	0.92559	3.01353e-29	0.0421616	0.0322482	62.5837	NA	no_MHC	EQTLGEN
rs73221208	12	120014497	PRKAB1	ENSG00000111725	bipolar_noukb	C	2218	rs16949901	unconditioned	1.82877e-15	0.949455	8.30499e-17	0.0431102	0.00743434	33.9351	NA	no_MHC	EQTLGEN
rs73221208	12	120014497	PRKAB1	ENSG00000111725	bipolar_noukb	C	2244	rs278140	unconditioned	4.89144e-18	0.944348	2.25236e-19	0.0434721	0.0121802	39.859	NA	no_MHC	EQTLGEN
rs73221208	12	120014497	PRKAB1	ENSG00000111725	bipolar_noukb	C	2218	rs35774258	unconditioned	0.00155757	0.929239	7.07762e-05	0.0421977	0.0269352	6.46463	NA	no_MHC	EQTLGEN
rs73221208	12	120014497	PRKAB1	ENSG00000111725	bipolar_noukb	C	2254	rs56903823	unconditioned	2.63262e-12	0.939241	1.21209e-13	0.0432263	0.017533	26.663	NA	no_MHC	EQTLGEN
rs73221208	12	120014497	PRKAB1	ENSG00000111725	bipolar_noukb	C	2234	rs59595036	unconditioned	0.000194616	0.938121	8.90272e-06	0.0428957	0.0187795	8.54448	NA	no_MHC	EQTLGEN
rs73221208	12	120014497	PRKAB1	ENSG00000111725	bipolar_noukb	C	2218	rs61945786	unconditioned	1.88229e-16	0.933808	8.55129e-18	0.0423993	0.0237928	36.2089	NA	no_MHC	EQTLGEN
rs73221208	12	120014497	PRKAB1	ENSG00000111725	bipolar_noukb	C	2222	rs61945801	unconditioned	0.0017394	0.93622	7.92377e-05	0.0426298	0.0193321	6.35422	NA	no_MHC	EQTLGEN
rs73221208	12	120014497	PRKAB1	ENSG00000111725	bipolar_noukb	C	2232	rs6416336	unconditioned	0.00401917	0.942914	0.000182828	0.0428821	0.0100015	5.51668	NA	no_MHC	EQTLGEN
rs73221208	12	120014497	PRKAB1	ENSG00000111725	bipolar_noukb	C	2218	rs73221222	unconditioned	6.23105e-07	0.94266	2.83019e-08	0.0428018	0.0145376	14.2886	NA	no_MHC	EQTLGEN
rs73221208	12	120014497	PRKAB1	ENSG00000111725	bipolar_noukb	C	2220	rs73221277	unconditioned	5.91924e-16	0.94417	2.69099e-17	0.0429107	0.0129197	35.0632	NA	no_MHC	EQTLGEN
rs73221208	12	120014497	PRKAB1	ENSG00000111725	bipolar_noukb	C	2218	rs74712433	unconditioned	4.15756e-16	0.945961	1.88823e-17	0.0429514	0.0110873	35.4164	NA	no_MHC	EQTLGEN
rs73221208	12	120014497	PRKAB1	ENSG00000111725	bipolar_noukb	C	2250	rs78496826	unconditioned	2.00586e-08	0.919293	9.31501e-10	0.0426529	0.038054	17.7246	NA	no_MHC	EQTLGEN
rs73221208	12	120014497	PRKAB1	ENSG00000111725	bipolar_noukb	C	2218	rs78899782	unconditioned	2.36565e-13	0.943266	1.07448e-14	0.0428291	0.013905	29.0726	NA	no_MHC	EQTLGEN
rs73221208	12	120014497	PRKAB1	ENSG00000111725	bipolar_noukb	C	2261	rs7963248	unconditioned	3.52588e-87	0.927667	1.6393e-88	0.0431012	0.0292321	199.065	NA	no_MHC	EQTLGEN
rs73221208	12	120014497	PRKAB1	ENSG00000111725	bipolar_noukb	C	2220	rs7966571	unconditioned	0.0116185	0.93588	0.000527725	0.0424994	0.00947483	4.45516	NA	no_MHC	EQTLGEN
rs73221208	12	120014497	PRKAB1	ENSG00000111725	depression_Als_noukb_included	C	2526	unconditioned	unconditioned	0	0.96181	0	0.0318584	0.00633127	1496.85	NA	no_MHC	EQTLGEN
rs73221208	12	120014497	PRKAB1	ENSG00000111725	depression_Als_noukb_included	C	2191	rs10774520	unconditioned	8.00481e-07	0.968856	2.26431e-08	0.0274022	0.00374075	14.0381	NA	no_MHC	EQTLGEN
rs73221208	12	120014497	PRKAB1	ENSG00000111725	depression_Als_noukb_included	C	2194	rs10774539	unconditioned	5.49896e-11	0.967301	1.5574e-12	0.0273903	0.00530865	23.6239	NA	no_MHC	EQTLGEN
rs73221208	12	120014497	PRKAB1	ENSG00000111725	depression_Als_noukb_included	C	2201	rs11064874	unconditioned	3.49118e-12	0.963077	9.88404e-14	0.0272564	0.00966623	26.3808	NA	no_MHC	EQTLGEN
rs73221208	12	120014497	PRKAB1	ENSG00000111725	depression_Als_noukb_included	C	2199	rs11064881	unconditioned	1.99677e-32	0.966142	5.6534e-34	0.0273476	0.00651027	72.9912	NA	no_MHC	EQTLGEN
rs73221208	12	120014497	PRKAB1	ENSG00000111725	depression_Als_noukb_included	C	2211	rs112491766	unconditioned	1.35556e-10	0.952276	3.90195e-12	0.0273906	0.0203329	22.7216	NA	no_MHC	EQTLGEN
rs73221208	12	120014497	PRKAB1	ENSG00000111725	depression_Als_noukb_included	C	2189	rs113391964	unconditioned	2.64031e-06	0.907315	7.48532e-08	0.0256555	0.0670271	12.8446	NA	no_MHC	EQTLGEN
rs73221208	12	120014497	PRKAB1	ENSG00000111725	depression_Als_noukb_included	C	2190	rs117200164	unconditioned	4.37143e-11	0.958679	1.23735e-12	0.0271216	0.0141993	23.8533	NA	no_MHC	EQTLGEN
rs73221208	12	120014497	PRKAB1	ENSG00000111725	depression_Als_noukb_included	C	2197	rs12296843	unconditioned	1.68842e-11	0.962959	4.77856e-13	0.0272439	0.00979675	24.8046	NA	no_MHC	EQTLGEN
rs73221208	12	120014497	PRKAB1	ENSG00000111725	depression_Als_noukb_included	C	2188	rs12372351	unconditioned	0.000196322	0.968266	5.55124e-06	0.0273748	0.00415747	8.53576	NA	no_MHC	EQTLGEN
rs73221208	12	120014497	PRKAB1	ENSG00000111725	depression_Als_noukb_included	C	2188	rs144534900	unconditioned	9.8263e-07	0.948059	2.77851e-08	0.0267824	0.0251573	13.833	NA	no_MHC	EQTLGEN
rs73221208	12	120014497	PRKAB1	ENSG00000111725	depression_Als_noukb_included	C	2194	rs148475745	unconditioned	6.81194e-28	0.953857	1.92792e-29	0.026977	0.0191661	62.5537	NA	no_MHC	EQTLGEN
rs73221208	12	120014497	PRKAB1	ENSG00000111725	depression_Als_noukb_included	C	2189	rs16949901	unconditioned	1.86673e-15	0.969157	5.27908e-17	0.0274041	0.00343891	33.9146	NA	no_MHC	EQTLGEN
rs73221208	12	120014497	PRKAB1	ENSG00000111725	depression_Als_noukb_included	C	2215	rs278140	unconditioned	4.99198e-18	0.963788	1.41499e-19	0.0273098	0.00890265	39.8387	NA	no_MHC	EQTLGEN
rs73221208	12	120014497	PRKAB1	ENSG00000111725	depression_Als_noukb_included	C	2188	rs35774258	unconditioned	0.00695103	0.962072	0.000196549	0.0272002	0.00358026	4.96887	NA	no_MHC	EQTLGEN
rs73221208	12	120014497	PRKAB1	ENSG00000111725	depression_Als_noukb_included	C	2225	rs56903823	unconditioned	2.70201e-12	0.964018	7.72271e-14	0.0275445	0.00843707	26.637	NA	no_MHC	EQTLGEN
rs73221208	12	120014497	PRKAB1	ENSG00000111725	depression_Als_noukb_included	C	2205	rs59595036	unconditioned	0.000199393	0.960006	5.68216e-06	0.0273451	0.0124441	8.52023	NA	no_MHC	EQTLGEN
rs73221208	12	120014497	PRKAB1	ENSG00000111725	depression_Als_noukb_included	C	2189	rs61945786	unconditioned	1.62881e-16	0.808044	4.60613e-18	0.0226816	0.169274	36.3535	NA	no_MHC	EQTLGEN
rs73221208	12	120014497	PRKAB1	ENSG00000111725	depression_Als_noukb_included	C	2193	rs61945801	unconditioned	0.00179235	0.964528	5.07255e-05	0.0272908	0.0063378	6.32423	NA	no_MHC	EQTLGEN
rs73221208	12	120014497	PRKAB1	ENSG00000111725	depression_Als_noukb_included	C	2203	rs6416336	unconditioned	0.00410664	0.963293	0.00011628	0.0272705	0.00521316	5.49515	NA	no_MHC	EQTLGEN
rs73221208	12	120014497	PRKAB1	ENSG00000111725	depression_Als_noukb_included	C	2189	rs73221222	unconditioned	6.38543e-07	0.966022	1.806e-08	0.0273155	0.00666226	14.2641	NA	no_MHC	EQTLGEN
rs73221208	12	120014497	PRKAB1	ENSG00000111725	depression_Als_noukb_included	C	2191	rs73221277	unconditioned	6.02572e-16	0.961175	1.70579e-17	0.0271977	0.0116269	35.0453	NA	no_MHC	EQTLGEN
rs73221208	12	120014497	PRKAB1	ENSG00000111725	depression_Als_noukb_included	C	2189	rs74712433	unconditioned	4.25159e-16	0.967362	1.20242e-17	0.0273533	0.00528452	35.3941	NA	no_MHC	EQTLGEN
rs73221208	12	120014497	PRKAB1	ENSG00000111725	depression_Als_noukb_included	C	2222	rs78496826	unconditioned	1.01196e-24	0.964174	2.91773e-26	0.0277915	0.0080345	55.2502	NA	no_MHC	EQTLGEN
rs73221208	12	120014497	PRKAB1	ENSG00000111725	depression_Als_noukb_included	C	2189	rs78899782	unconditioned	2.42569e-13	0.967211	6.86032e-15	0.0273491	0.00544002	29.0475	NA	no_MHC	EQTLGEN
rs73221208	12	120014497	PRKAB1	ENSG00000111725	depression_Als_noukb_included	C	2232	rs7963248	unconditioned	3.68668e-87	0.969983	1.04697e-88	0.0275439	0.00247313	199.02	NA	no_MHC	EQTLGEN
rs73221208	12	120014497	PRKAB1	ENSG00000111725	depression_Als_noukb_included	C	2191	rs7966571	unconditioned	0.0118828	0.956899	0.000336123	0.0270634	0.00381821	4.43266	NA	no_MHC	EQTLGEN
rs73221208	12	120014497	PRKAB1	ENSG00000111725	depression_Als_ukb_included	C	2568	unconditioned	unconditioned	0	0.881584	0	0.11558	0.00283615	1496.93	NA	no_MHC	EQTLGEN
rs73221208	12	120014497	PRKAB1	ENSG00000111725	depression_Als_ukb_included	C	2198	rs10774520	unconditioned	7.33341e-07	0.887567	9.07704e-08	0.109857	0.00257488	14.1257	NA	no_MHC	EQTLGEN
rs73221208	12	120014497	PRKAB1	ENSG00000111725	depression_Als_ukb_included	C	2201	rs10774539	unconditioned	5.04976e-11	0.888262	6.25062e-12	0.109948	0.00179033	23.7091	NA	no_MHC	EQTLGEN
rs73221208	12	120014497	PRKAB1	ENSG00000111725	depression_Als_ukb_included	C	2206	rs11064874	unconditioned	3.20732e-12	0.884787	3.97057e-13	0.109528	0.00568435	26.4656	NA	no_MHC	EQTLGEN
rs73221208	12	120014497	PRKAB1	ENSG00000111725	depression_Als_ukb_included	C	2203	rs11064881	unconditioned	1.83323e-32	0.88702	2.26926e-33	0.109796	0.0031831	73.0766	NA	no_MHC	EQTLGEN
rs73221208	12	120014497	PRKAB1	ENSG00000111725	depression_Als_ukb_included	C	2218	rs112491766	unconditioned	1.2558e-10	0.8822	1.5589e-11	0.109505	0.00829579	22.7981	NA	no_MHC	EQTLGEN
rs73221208	12	120014497	PRKAB1	ENSG00000111725	depression_Als_ukb_included	C	2196	rs113391964	unconditioned	2.55691e-06	0.878642	3.16499e-07	0.108748	0.0126077	12.8767	NA	no_MHC	EQTLGEN
rs73221208	12	120014497	PRKAB1	ENSG00000111725	depression_Als_ukb_included	C	2197	rs117200164	unconditioned	4.02395e-11	0.882503	4.98102e-12	0.109232	0.00826547	23.9362	NA	no_MHC	EQTLGEN
rs73221208	12	120014497	PRKAB1	ENSG00000111725	depression_Als_ukb_included	C	2202	rs12296843	unconditioned	1.55393e-11	0.886283	1.92354e-12	0.109705	0.00401169	24.8877	NA	no_MHC	EQTLGEN
rs73221208	12	120014497	PRKAB1	ENSG00000111725	depression_Als_ukb_included	C	2195	rs12372351	unconditioned	0.00079072	0.885423	9.78656e-05	0.109583	0.00410609	7.14257	NA	no_MHC	EQTLGEN
rs73221208	12	120014497	PRKAB1	ENSG00000111725	depression_Als_ukb_included	C	2195	rs144534900	unconditioned	9.18776e-07	0.886421	1.13715e-07	0.109706	0.00387136	13.9002	NA	no_MHC	EQTLGEN
rs73221208	12	120014497	PRKAB1	ENSG00000111725	depression_Als_ukb_included	C	2201	rs148475745	unconditioned	6.11505e-28	0.856401	7.56927e-29	0.105969	0.0376304	62.6616	NA	no_MHC	EQTLGEN
rs73221208	12	120014497	PRKAB1	ENSG00000111725	depression_Als_ukb_included	C	2196	rs16949901	unconditioned	1.70919e-15	0.887355	2.11548e-16	0.109826	0.00281872	34.0028	NA	no_MHC	EQTLGEN
rs73221208	12	120014497	PRKAB1	ENSG00000111725	depression_Als_ukb_included	C	2220	rs278140	unconditioned	4.5899e-18	0.886205	5.684e-19	0.109741	0.00405402	39.9227	NA	no_MHC	EQTLGEN
rs73221208	12	120014497	PRKAB1	ENSG00000111725	depression_Als_ukb_included	C	2196	rs35774258	unconditioned	0.0014858	0.882007	0.000183909	0.109165	0.00715774	6.5118	NA	no_MHC	EQTLGEN
rs73221208	12	120014497	PRKAB1	ENSG00000111725	depression_Als_ukb_included	C	2232	rs56903823	unconditioned	2.46484e-12	0.879427	3.06184e-13	0.109232	0.0113407	26.7289	NA	no_MHC	EQTLGEN
rs73221208	12	120014497	PRKAB1	ENSG00000111725	depression_Als_ukb_included	C	2212	rs59595036	unconditioned	0.000182791	0.880475	2.26586e-05	0.109133	0.0101867	8.60717	NA	no_MHC	EQTLGEN
rs73221208	12	120014497	PRKAB1	ENSG00000111725	depression_Als_ukb_included	C	2196	rs61945786	unconditioned	6.44924e-17	0.319939	7.98222e-18	0.0389577	0.641103	37.28	NA	no_MHC	EQTLGEN
rs73221208	12	120014497	PRKAB1	ENSG00000111725	depression_Als_ukb_included	C	2198	rs61945801	unconditioned	0.00173383	0.884145	0.000214611	0.109434	0.00447269	6.35742	NA	no_MHC	EQTLGEN
rs73221208	12	120014497	PRKAB1	ENSG00000111725	depression_Als_ukb_included	C	2210	rs6416336	unconditioned	0.00379109	0.879347	0.000469319	0.108851	0.00754144	5.5751	NA	no_MHC	EQTLGEN
rs73221208	12	120014497	PRKAB1	ENSG00000111725	depression_Als_ukb_included	C	2196	rs73221222	unconditioned	5.8563e-07	0.885975	7.24851e-08	0.109655	0.00436906	14.3506	NA	no_MHC	EQTLGEN
rs73221208	12	120014497	PRKAB1	ENSG00000111725	depression_Als_ukb_included	C	2198	rs73221277	unconditioned	5.54284e-16	0.884183	6.86115e-17	0.109441	0.00637528	35.1289	NA	no_MHC	EQTLGEN
rs73221208	12	120014497	PRKAB1	ENSG00000111725	depression_Als_ukb_included	C	2196	rs74712433	unconditioned	3.88793e-16	0.884629	4.81226e-17	0.109489	0.00588243	35.4835	NA	no_MHC	EQTLGEN
rs73221208	12	120014497	PRKAB1	ENSG00000111725	depression_Als_ukb_included	C	2228	rs78496826	unconditioned	1.92555e-08	0.884222	2.39073e-09	0.109777	0.00600138	17.7655	NA	no_MHC	EQTLGEN
rs73221208	12	120014497	PRKAB1	ENSG00000111725	depression_Als_ukb_included	C	2196	rs78899782	unconditioned	2.22391e-13	0.886758	2.75257e-14	0.109752	0.00349017	29.1343	NA	no_MHC	EQTLGEN
rs73221208	12	120014497	PRKAB1	ENSG00000111725	depression_Als_ukb_included	C	2236	rs7963248	unconditioned	3.37559e-87	0.888141	4.18085e-88	0.109999	0.00185967	199.108	NA	no_MHC	EQTLGEN
rs73221208	12	120014497	PRKAB1	ENSG00000111725	depression_Als_ukb_included	C	2198	rs7966571	unconditioned	0.0165487	0.870808	0.00204843	0.107788	0.00280762	4.10145	NA	no_MHC	EQTLGEN
rs73221208	12	120014497	PRKAB1	ENSG00000111725	schizophrenia	C	2595	unconditioned	unconditioned	0	0.469776	0	0.524238	0.00598595	1497.56	NA	no_MHC	EQTLGEN
rs73221208	12	120014497	PRKAB1	ENSG00000111725	schizophrenia	C	2221	rs10774520	unconditioned	4.03808e-07	0.48876	4.10132e-07	0.4964	0.0148389	14.7223	NA	no_MHC	EQTLGEN
rs73221208	12	120014497	PRKAB1	ENSG00000111725	schizophrenia	C	2224	rs10774539	unconditioned	2.79824e-11	0.492239	2.84203e-11	0.499934	0.00782607	24.2994	NA	no_MHC	EQTLGEN
rs73221208	12	120014497	PRKAB1	ENSG00000111725	schizophrenia	C	2231	rs11064874	unconditioned	1.76181e-12	0.485987	1.81613e-12	0.500959	0.0130538	27.0647	NA	no_MHC	EQTLGEN
rs73221208	12	120014497	PRKAB1	ENSG00000111725	schizophrenia	C	2229	rs11064881	unconditioned	1.01729e-32	0.492206	1.03547e-32	0.500996	0.00679801	73.6656	NA	no_MHC	EQTLGEN
rs73221208	12	120014497	PRKAB1	ENSG00000111725	schizophrenia	C	2241	rs112491766	unconditioned	7.01757e-11	0.492976	7.129e-11	0.500797	0.00622706	23.38	NA	no_MHC	EQTLGEN
rs73221208	12	120014497	PRKAB1	ENSG00000111725	schizophrenia	C	2219	rs113391964	unconditioned	1.43593e-06	0.493444	1.45826e-06	0.501114	0.00543886	13.4537	NA	no_MHC	EQTLGEN
rs73221208	12	120014497	PRKAB1	ENSG00000111725	schizophrenia	C	2220	rs117200164	unconditioned	2.15536e-11	0.472665	2.18927e-11	0.480055	0.0472798	24.5605	NA	no_MHC	EQTLGEN
rs73221208	12	120014497	PRKAB1	ENSG00000111725	schizophrenia	C	2227	rs12296843	unconditioned	8.58055e-12	0.489374	8.79008e-12	0.501315	0.00931108	25.4815	NA	no_MHC	EQTLGEN
rs73221208	12	120014497	PRKAB1	ENSG00000111725	schizophrenia	C	2218	rs12372351	unconditioned	9.95777e-05	0.491174	0.000101125	0.498799	0.00982582	9.21457	NA	no_MHC	EQTLGEN
rs73221208	12	120014497	PRKAB1	ENSG00000111725	schizophrenia	C	2218	rs144534900	unconditioned	4.92864e-07	0.475539	5.00525e-07	0.482889	0.0415708	14.523	NA	no_MHC	EQTLGEN
rs73221208	12	120014497	PRKAB1	ENSG00000111725	schizophrenia	C	2224	rs148475745	unconditioned	3.42958e-28	0.480157	3.48944e-28	0.488506	0.0313372	63.2399	NA	no_MHC	EQTLGEN
rs73221208	12	120014497	PRKAB1	ENSG00000111725	schizophrenia	C	2219	rs16949901	unconditioned	9.42507e-16	0.489331	9.57183e-16	0.496937	0.0137315	34.598	NA	no_MHC	EQTLGEN
rs73221208	12	120014497	PRKAB1	ENSG00000111725	schizophrenia	C	2245	rs278140	unconditioned	2.4924e-18	0.481176	2.64514e-18	0.510656	0.00816801	40.5333	NA	no_MHC	EQTLGEN
rs73221208	12	120014497	PRKAB1	ENSG00000111725	schizophrenia	C	2219	rs35774258	unconditioned	0.000817599	0.487774	0.000830334	0.495356	0.0152223	7.10914	NA	no_MHC	EQTLGEN
rs73221208	12	120014497	PRKAB1	ENSG00000111725	schizophrenia	C	2255	rs56903823	unconditioned	1.3757e-12	0.490802	1.40272e-12	0.500433	0.00876437	27.3121	NA	no_MHC	EQTLGEN
rs73221208	12	120014497	PRKAB1	ENSG00000111725	schizophrenia	C	2235	rs59595036	unconditioned	0.000102021	0.491781	0.000103636	0.499556	0.00845794	9.19033	NA	no_MHC	EQTLGEN
rs73221208	12	120014497	PRKAB1	ENSG00000111725	schizophrenia	C	2219	rs61945786	unconditioned	9.97211e-17	0.49472	1.01272e-16	0.50241	0.00287026	36.8442	NA	no_MHC	EQTLGEN
rs73221208	12	120014497	PRKAB1	ENSG00000111725	schizophrenia	C	2223	rs61945801	unconditioned	0.000907244	0.488322	0.000921382	0.495918	0.0139317	7.0051	NA	no_MHC	EQTLGEN
rs73221208	12	120014497	PRKAB1	ENSG00000111725	schizophrenia	C	2233	rs6416336	unconditioned	0.0020581	0.482842	0.00209326	0.49107	0.0219367	6.18597	NA	no_MHC	EQTLGEN
rs73221208	12	120014497	PRKAB1	ENSG00000111725	schizophrenia	C	2219	rs73221222	unconditioned	3.24362e-07	0.490707	3.29412e-07	0.498335	0.0109572	14.9414	NA	no_MHC	EQTLGEN
rs73221208	12	120014497	PRKAB1	ENSG00000111725	schizophrenia	C	2221	rs73221277	unconditioned	3.09017e-16	0.492899	3.13938e-16	0.500743	0.00635875	35.7131	NA	no_MHC	EQTLGEN
rs73221208	12	120014497	PRKAB1	ENSG00000111725	schizophrenia	C	2219	rs74712433	unconditioned	2.16949e-16	0.493616	2.20323e-16	0.501288	0.00509537	36.0669	NA	no_MHC	EQTLGEN
rs73221208	12	120014497	PRKAB1	ENSG00000111725	schizophrenia	C	2251	rs78496826	unconditioned	1.06829e-08	0.489588	1.08609e-08	0.497732	0.0126803	18.3546	NA	no_MHC	EQTLGEN
rs73221208	12	120014497	PRKAB1	ENSG00000111725	schizophrenia	C	2219	rs78899782	unconditioned	1.23491e-13	0.492399	1.25412e-13	0.500052	0.00754941	29.7226	NA	no_MHC	EQTLGEN
rs73221208	12	120014497	PRKAB1	ENSG00000111725	schizophrenia	C	2262	rs7963248	unconditioned	8.23524e-88	0.21667	8.79918e-88	0.230955	0.552376	200.519	NA	no_MHC	EQTLGEN
rs73221208	12	120014497	PRKAB1	ENSG00000111725	schizophrenia	C	2221	rs7966571	unconditioned	0.00602999	0.485728	0.00612392	0.493286	0.00883144	5.11101	NA	no_MHC	EQTLGEN
rs73245390	8	30548154	GSR	ENSG00000104687	adhd	C	2186	unconditioned	unconditioned	0	0.948376	0	0.0453114	0.00631247	1204.79	NA	no_MHC	EQTLGEN
rs73245390	8	30548154	GSR	ENSG00000104687	alzheimers	C	3191	unconditioned	unconditioned	0	0.971501	0	0.0244149	0.00408423	1204.72	NA	no_MHC	EQTLGEN
rs73245390	8	30548154	GSR	ENSG00000104687	alzheimers_noukb	C	3105	unconditioned	unconditioned	0	0.869553	0	0.120551	0.00989641	1204.82	NA	no_MHC	EQTLGEN
rs73245390	8	30548154	GSR	ENSG00000104687	anxiety_cc	C	1897	unconditioned	unconditioned	0	0.920609	0	0.061751	0.0176396	1204.77	NA	no_MHC	EQTLGEN
rs73245390	8	30548154	GSR	ENSG00000104687	asd	C	2400	unconditioned	unconditioned	0	0.933842	0	0.0581141	0.00804407	1204.78	NA	no_MHC	EQTLGEN
rs73245390	8	30548154	GSR	ENSG00000104687	bipolar	C	2307	unconditioned	unconditioned	0	0.936674	0	0.0574848	0.00584115	1204.8	NA	no_MHC	EQTLGEN
rs73245390	8	30548154	GSR	ENSG00000104687	bipolar_noukb	C	2303	unconditioned	unconditioned	0	0.938417	0	0.0558154	0.00576775	1204.79	NA	no_MHC	EQTLGEN
rs73245390	8	30548154	GSR	ENSG00000104687	depression_Als_noukb_included	C	2243	unconditioned	unconditioned	0	0.977345	0	0.0201479	0.00250661	1204.75	NA	no_MHC	EQTLGEN
rs73245390	8	30548154	GSR	ENSG00000104687	depression_Als_ukb_included	C	2302	unconditioned	unconditioned	0	0.978104	0	0.0200119	0.00188439	1204.75	NA	no_MHC	EQTLGEN
rs73245390	8	30548154	GSR	ENSG00000104687	schizophrenia	C	2315	unconditioned	unconditioned	0	0.952828	0	0.0413314	0.00584039	1204.78	NA	no_MHC	EQTLGEN
rs7335409	13	113810186	F10	ENSG00000126218	adhd	C	2067	unconditioned	unconditioned	3.01683e-07	0.885131	3.59887e-08	0.105581	0.00928765	15.0139	NA	no_MHC	EQTLGEN
rs7335409	13	113810186	F10	ENSG00000126218	adhd	C	1990	rs7335409*	unconditioned	0.847052	0.0468256	0.0986753	0.00545284	0.00199402	0.165993	NA	no_MHC	EQTLGEN
rs7335409	13	113810186	F10	ENSG00000126218	alzheimers	C	3728	unconditioned	unconditioned	2.69974e-07	0.810686	1.03074e-08	0.0307929	0.158521	15.1249	NA	no_MHC	EQTLGEN
rs7335409	13	113810186	F10	ENSG00000126218	alzheimers	C	2576	rs7335409*	unconditioned	0.908461	0.0760871	0.0138343	0.00115821	0.000459656	0.0960036	NA	no_MHC	EQTLGEN
rs7335409	13	113810186	F10	ENSG00000126218	alzheimers_noukb	C	4175	unconditioned	unconditioned	2.64113e-07	0.802273	6.30865e-08	0.191626	0.00610062	15.1469	NA	no_MHC	EQTLGEN
rs7335409	13	113810186	F10	ENSG00000126218	alzheimers_noukb	C	2652	rs7335409*	unconditioned	0.808465	0.0694399	0.110045	0.00944927	0.00260052	0.212617	NA	no_MHC	EQTLGEN
rs7335409	13	113810186	F10	ENSG00000126218	anxiety_cc	C	2688	unconditioned	unconditioned	2.72151e-07	0.826185	5.194e-08	0.157661	0.0161536	15.1169	NA	no_MHC	EQTLGEN
rs7335409	13	113810186	F10	ENSG00000126218	anxiety_cc	C	2328	rs7335409*	unconditioned	0.795	0.0553131	0.128126	0.00890186	0.0126586	0.229413	NA	no_MHC	EQTLGEN
rs7335409	13	113810186	F10	ENSG00000126218	asd	C	2982	unconditioned	unconditioned	2.03724e-07	0.609396	1.26063e-07	0.377077	0.0135269	15.4065	NA	no_MHC	EQTLGEN
rs7335409	13	113810186	F10	ENSG00000126218	asd	C	2564	rs7335409*	unconditioned	0.580659	0.0480887	0.338549	0.0280331	0.00467057	0.543592	NA	no_MHC	EQTLGEN
rs7335409	13	113810186	F10	ENSG00000126218	bipolar	C	2890	unconditioned	unconditioned	2.48293e-11	7.38585e-05	1.23378e-07	0.366374	0.633552	24.419	NA	no_MHC	EQTLGEN
rs7335409	13	113810186	F10	ENSG00000126218	bipolar	C	2427	rs7335409*	unconditioned	0.000166771	1.34106e-05	0.828686	0.066533	0.104601	8.69889	NA	no_MHC	EQTLGEN
rs7335409	13	113810186	F10	ENSG00000126218	bipolar	C	2354	unconditioned	rs12868163*	3.54802e-07	3.45231e-08	0.905471	0.0880983	0.00643072	14.8517	NA	no_MHC	EQTLGEN
rs7335409	13	113810186	F10	ENSG00000126218	bipolar_noukb	C	2892	unconditioned	unconditioned	2.60696e-11	7.75659e-05	1.2396e-07	0.368193	0.631729	24.3703	NA	no_MHC	EQTLGEN
rs7335409	13	113810186	F10	ENSG00000126218	bipolar_noukb	C	2432	rs7335409*	unconditioned	0.000174191	1.40219e-05	0.828264	0.066568	0.10498	8.65536	NA	no_MHC	EQTLGEN
rs7335409	13	113810186	F10	ENSG00000126218	bipolar_noukb	C	2361	unconditioned	rs35306827*	3.52788e-07	3.65515e-08	0.900587	0.0933015	0.00611094	14.8574	NA	no_MHC	EQTLGEN
rs7335409	13	113810186	F10	ENSG00000126218	depression_Als_noukb_included	C	2775	unconditioned	unconditioned	3.13403e-07	0.931757	2.16783e-08	0.0644466	0.00379594	14.9758	NA	no_MHC	EQTLGEN
rs7335409	13	113810186	F10	ENSG00000126218	depression_Als_noukb_included	C	2379	rs7335409*	unconditioned	0.897711	0.0710927	0.0280229	0.00221828	0.000954801	0.107907	NA	no_MHC	EQTLGEN
rs7335409	13	113810186	F10	ENSG00000126218	depression_Als_ukb_included	C	2876	unconditioned	unconditioned	3.18813e-07	0.94784	1.55568e-08	0.0462448	0.00591535	14.9587	NA	no_MHC	EQTLGEN
rs7335409	13	113810186	F10	ENSG00000126218	depression_Als_ukb_included	C	2408	rs7335409*	unconditioned	0.898196	0.0715926	0.026863	0.00213996	0.00120854	0.107367	NA	no_MHC	EQTLGEN
rs7335409	13	113810186	F10	ENSG00000126218	schizophrenia	C	2909	unconditioned	unconditioned	2.76001e-07	0.821168	5.59189e-08	0.166359	0.0124722	15.1029	NA	no_MHC	EQTLGEN
rs7335409	13	113810186	F10	ENSG00000126218	schizophrenia	C	2435	rs7335409*	unconditioned	0.781945	0.0630004	0.141164	0.0113709	0.00252013	0.245971	NA	no_MHC	EQTLGEN
rs73365136	17	72564119	RAB37	ENSG00000172794	adhd	C	2360	unconditioned	unconditioned	5.79584e-21	0.900106	5.99057e-22	0.093028	0.00686606	46.5971	NA	no_MHC	EQTLGEN
rs73365136	17	72564119	RAB37	ENSG00000172794	alzheimers	C	3716	unconditioned	unconditioned	5.09098e-24	0.901651	5.30254e-25	0.0939075	0.00444132	53.6346	NA	no_MHC	EQTLGEN
rs73365136	17	72564119	RAB37	ENSG00000172794	alzheimers_noukb	C	3755	unconditioned	unconditioned	4.60375e-24	0.815388	9.8973e-25	0.175286	0.00932614	53.7352	NA	no_MHC	EQTLGEN
rs73365136	17	72564119	RAB37	ENSG00000172794	anxiety_cc	C	2162	unconditioned	unconditioned	4.73856e-24	0.839202	7.42277e-25	0.131428	0.0293693	53.7063	NA	no_MHC	EQTLGEN
rs73365136	17	72564119	RAB37	ENSG00000172794	asd	C	2703	unconditioned	unconditioned	4.71744e-24	0.835367	8.73265e-25	0.154628	0.0100047	53.7108	NA	no_MHC	EQTLGEN
rs73365136	17	72564119	RAB37	ENSG00000172794	bipolar	C	2766	unconditioned	unconditioned	3.67347e-24	0.650448	1.94681e-24	0.344709	0.00484266	53.9609	NA	no_MHC	EQTLGEN
rs73365136	17	72564119	RAB37	ENSG00000172794	bipolar_noukb	C	2765	unconditioned	unconditioned	3.70716e-24	0.656413	1.91142e-24	0.338443	0.0051432	53.9518	NA	no_MHC	EQTLGEN
rs73365136	17	72564119	RAB37	ENSG00000172794	depression_Als_noukb_included	C	2657	unconditioned	unconditioned	6.17096e-21	0.959086	1.96634e-22	0.0305504	0.0103634	46.5344	NA	no_MHC	EQTLGEN
rs73365136	17	72564119	RAB37	ENSG00000172794	depression_Als_ukb_included	C	2772	unconditioned	unconditioned	6.28607e-21	0.976968	1.2121e-22	0.0188341	0.00419768	46.516	NA	no_MHC	EQTLGEN
rs73365136	17	72564119	RAB37	ENSG00000172794	schizophrenia	C	2836	unconditioned	unconditioned	5.09673e-24	0.90246	5.16181e-25	0.0913922	0.00614753	53.6334	NA	no_MHC	EQTLGEN
rs73366295	17	80249978	CSNK1D	ENSG00000141551	adhd	C	1757	unconditioned	unconditioned	5.77058e-172	0.922019	2.0755e-173	0.0331172	0.0448633	394.292	NA	no_MHC	EQTLGEN
rs73366295	17	80249978	CSNK1D	ENSG00000141551	adhd	C	1604	rs111717210	unconditioned	0.722537	0.243756	0.0196794	0.00663168	0.00739617	0.324987	NA	no_MHC	EQTLGEN
rs73366295	17	80249978	CSNK1D	ENSG00000141551	adhd	C	1594	rs113320978	unconditioned	2.18625e-35	0.92195	5.75529e-37	0.0242165	0.0538332	79.8083	NA	no_MHC	EQTLGEN
rs73366295	17	80249978	CSNK1D	ENSG00000141551	adhd	C	1612	rs11869009	unconditioned	0.400177	0.565084	0.0105312	0.0148615	0.00934617	0.915848	NA	no_MHC	EQTLGEN
rs73366295	17	80249978	CSNK1D	ENSG00000141551	adhd	C	1593	rs144753909	unconditioned	0.435715	0.526851	0.0114253	0.0138029	0.012206	0.830767	NA	no_MHC	EQTLGEN
rs73366295	17	80249978	CSNK1D	ENSG00000141551	adhd	C	1601	rs150401551	unconditioned	0.000163167	0.895212	4.40885e-06	0.0241085	0.0805114	8.72073	NA	no_MHC	EQTLGEN
rs73366295	17	80249978	CSNK1D	ENSG00000141551	adhd	C	1592	rs183130109	unconditioned	0.176387	0.776555	0.00461994	0.0203175	0.0221204	1.73508	NA	no_MHC	EQTLGEN
rs73366295	17	80249978	CSNK1D	ENSG00000141551	adhd	C	1592	rs188105428	unconditioned	0.211905	0.751116	0.00555024	0.0196615	0.0117671	1.55162	NA	no_MHC	EQTLGEN
rs73366295	17	80249978	CSNK1D	ENSG00000141551	adhd	C	1620	rs73366295	unconditioned	3.64678e-20	0.915902	1.0094e-21	0.0252927	0.0588054	44.7579	NA	no_MHC	EQTLGEN
rs73366295	17	80249978	CSNK1D	ENSG00000141551	adhd	C	1592	rs7406439	unconditioned	1.09366e-23	0.961557	2.86451e-25	0.0251719	0.0132712	52.8699	NA	no_MHC	EQTLGEN
rs73366295	17	80249978	CSNK1D	ENSG00000141551	alzheimers	C	3593	unconditioned	unconditioned	6.06248e-172	0.947157	3.17617e-173	0.0496189	0.00322404	394.243	NA	no_MHC	EQTLGEN
rs73366295	17	80249978	CSNK1D	ENSG00000141551	alzheimers	C	2246	rs111717210	unconditioned	3.45492e-19	0.977288	5.95276e-21	0.0168326	0.00587946	42.5093	NA	no_MHC	EQTLGEN
rs73366295	17	80249978	CSNK1D	ENSG00000141551	alzheimers	C	2232	rs113320978	unconditioned	2.33326e-35	0.980155	4.00945e-37	0.0168399	0.00300497	79.7432	NA	no_MHC	EQTLGEN
rs73366295	17	80249978	CSNK1D	ENSG00000141551	alzheimers	C	2276	rs11869009	unconditioned	1.65918e-05	0.975507	3.1755e-07	0.0186643	0.00581154	11.0066	NA	no_MHC	EQTLGEN
rs73366295	17	80249978	CSNK1D	ENSG00000141551	alzheimers	C	2231	rs144753909	unconditioned	0.0784987	0.901851	0.00134891	0.0154944	0.00280737	2.54467	NA	no_MHC	EQTLGEN
rs73366295	17	80249978	CSNK1D	ENSG00000141551	alzheimers	C	2241	rs150401551	unconditioned	0.000178438	0.979874	3.07091e-06	0.0168605	0.00308385	8.63127	NA	no_MHC	EQTLGEN
rs73366295	17	80249978	CSNK1D	ENSG00000141551	alzheimers	C	2230	rs183130109	unconditioned	0.0392927	0.94074	0.000674956	0.0161566	0.00313581	3.23672	NA	no_MHC	EQTLGEN
rs73366295	17	80249978	CSNK1D	ENSG00000141551	alzheimers	C	2231	rs188105428	unconditioned	0.061848	0.918763	0.00106284	0.0157862	0.0025397	2.78308	NA	no_MHC	EQTLGEN
rs73366295	17	80249978	CSNK1D	ENSG00000141551	alzheimers	C	2270	rs73366295	unconditioned	7.46134e-30	0.980216	1.29226e-31	0.016974	0.00280975	67.0678	NA	no_MHC	EQTLGEN
rs73366295	17	80249978	CSNK1D	ENSG00000141551	alzheimers	C	2232	rs7406439	unconditioned	8.40844e-59	0.981565	1.44464e-60	0.0168625	0.00157198	133.723	NA	no_MHC	EQTLGEN
rs73366295	17	80249978	CSNK1D	ENSG00000141551	alzheimers_noukb	C	3855	unconditioned	unconditioned	6.34128e-172	0.846369	9.1473e-173	0.122057	0.0315733	394.198	NA	no_MHC	EQTLGEN
rs73366295	17	80249978	CSNK1D	ENSG00000141551	alzheimers_noukb	C	2288	rs111717210	unconditioned	3.32252e-19	0.93994	1.68395e-20	0.0476264	0.0124338	42.5484	NA	no_MHC	EQTLGEN
rs73366295	17	80249978	CSNK1D	ENSG00000141551	alzheimers_noukb	C	2273	rs113320978	unconditioned	2.22892e-35	0.936648	1.12084e-36	0.0470842	0.0162673	79.789	NA	no_MHC	EQTLGEN
rs73366295	17	80249978	CSNK1D	ENSG00000141551	alzheimers_noukb	C	2317	rs11869009	unconditioned	1.59598e-05	0.940889	8.08833e-07	0.0476724	0.0114216	11.0454	NA	no_MHC	EQTLGEN
rs73366295	17	80249978	CSNK1D	ENSG00000141551	alzheimers_noukb	C	2271	rs144753909	unconditioned	0.0718226	0.836954	0.00360839	0.0420033	0.0456118	2.63356	NA	no_MHC	EQTLGEN
rs73366295	17	80249978	CSNK1D	ENSG00000141551	alzheimers_noukb	C	2281	rs150401551	unconditioned	0.000170159	0.934463	8.59011e-06	0.0471562	0.0182017	8.67878	NA	no_MHC	EQTLGEN
rs73366295	17	80249978	CSNK1D	ENSG00000141551	alzheimers_noukb	C	2271	rs183130109	unconditioned	5.47973e-06	0.925741	2.75373e-07	0.0464935	0.0277602	12.1145	NA	no_MHC	EQTLGEN
rs73366295	17	80249978	CSNK1D	ENSG00000141551	alzheimers_noukb	C	2272	rs188105428	unconditioned	0.0100275	0.911723	0.000504102	0.0458021	0.0319435	4.60242	NA	no_MHC	EQTLGEN
rs73366295	17	80249978	CSNK1D	ENSG00000141551	alzheimers_noukb	C	2311	rs73366295	unconditioned	6.76944e-30	0.889536	3.51448e-31	0.0461176	0.0643466	67.1651	NA	no_MHC	EQTLGEN
rs73366295	17	80249978	CSNK1D	ENSG00000141551	alzheimers_noukb	C	2272	rs7406439	unconditioned	8.09224e-59	0.94473	4.06553e-60	0.0474553	0.00781478	133.762	NA	no_MHC	EQTLGEN
rs73366295	17	80249978	CSNK1D	ENSG00000141551	anxiety_cc	C	2462	unconditioned	unconditioned	1.04982e-159	0.804037	1.24137e-160	0.0949729	0.10099	366.062	NA	no_MHC	EQTLGEN
rs73366295	17	80249978	CSNK1D	ENSG00000141551	anxiety_cc	C	1976	rs111717210	unconditioned	3.09485e-19	0.875715	2.69723e-20	0.0762723	0.0480131	42.6194	NA	no_MHC	EQTLGEN
rs73366295	17	80249978	CSNK1D	ENSG00000141551	anxiety_cc	C	1961	rs113320978	unconditioned	0.00940509	0.848857	0.00080782	0.0728418	0.0680886	4.6665	NA	no_MHC	EQTLGEN
rs73366295	17	80249978	CSNK1D	ENSG00000141551	anxiety_cc	C	2008	rs11869009	unconditioned	1.53296e-05	0.903735	1.33136e-06	0.0784709	0.0177777	11.0857	NA	no_MHC	EQTLGEN
rs73366295	17	80249978	CSNK1D	ENSG00000141551	anxiety_cc	C	1961	rs144753909	unconditioned	0.0736412	0.780337	0.00632517	0.0669518	0.0727446	2.60855	NA	no_MHC	EQTLGEN
rs73366295	17	80249978	CSNK1D	ENSG00000141551	anxiety_cc	C	1969	rs150401551	unconditioned	0.000170226	0.858101	1.47368e-05	0.0742196	0.067495	8.67838	NA	no_MHC	EQTLGEN
rs73366295	17	80249978	CSNK1D	ENSG00000141551	anxiety_cc	C	1961	rs183130109	unconditioned	0.0385425	0.808998	0.00331049	0.0694066	0.0797419	3.25599	NA	no_MHC	EQTLGEN
rs73366295	17	80249978	CSNK1D	ENSG00000141551	anxiety_cc	C	1961	rs188105428	unconditioned	0.0548427	0.808061	0.00471054	0.0693428	0.0630426	2.90329	NA	no_MHC	EQTLGEN
rs73366295	17	80249978	CSNK1D	ENSG00000141551	anxiety_cc	C	1963	rs73366295	unconditioned	6.3525e-30	0.834442	5.47123e-31	0.0717743	0.0937841	67.2287	NA	no_MHC	EQTLGEN
rs73366295	17	80249978	CSNK1D	ENSG00000141551	anxiety_cc	C	1963	rs7406439	unconditioned	7.53721e-59	0.880086	6.48125e-60	0.0756343	0.04428	133.833	NA	no_MHC	EQTLGEN
rs73366295	17	80249978	CSNK1D	ENSG00000141551	asd	C	2771	unconditioned	unconditioned	5.30496e-172	0.917935	3.66423e-173	0.0633846	0.0186802	394.376	NA	no_MHC	EQTLGEN
rs73366295	17	80249978	CSNK1D	ENSG00000141551	asd	C	2188	rs111717210	unconditioned	3.33126e-19	0.942495	1.51908e-20	0.0429639	0.0145406	42.5458	NA	no_MHC	EQTLGEN
rs73366295	17	80249978	CSNK1D	ENSG00000141551	asd	C	2173	rs113320978	unconditioned	2.24058e-35	0.941848	1.01599e-36	0.0426927	0.0154598	79.7837	NA	no_MHC	EQTLGEN
rs73366295	17	80249978	CSNK1D	ENSG00000141551	asd	C	2218	rs11869009	unconditioned	1.61126e-05	0.948818	7.35905e-07	0.0433273	0.00783831	11.0359	NA	no_MHC	EQTLGEN
rs73366295	17	80249978	CSNK1D	ENSG00000141551	asd	C	2172	rs144753909	unconditioned	0.0753679	0.863909	0.0034172	0.0391518	0.0181538	2.58537	NA	no_MHC	EQTLGEN
rs73366295	17	80249978	CSNK1D	ENSG00000141551	asd	C	2182	rs150401551	unconditioned	0.000171105	0.93962	7.78693e-06	0.0427444	0.0174567	8.67323	NA	no_MHC	EQTLGEN
rs73366295	17	80249978	CSNK1D	ENSG00000141551	asd	C	2171	rs183130109	unconditioned	0.0381301	0.901252	0.00172775	0.0408195	0.0180711	3.26675	NA	no_MHC	EQTLGEN
rs73366295	17	80249978	CSNK1D	ENSG00000141551	asd	C	2172	rs188105428	unconditioned	0.0592269	0.874592	0.00269027	0.039703	0.0237884	2.82638	NA	no_MHC	EQTLGEN
rs73366295	17	80249978	CSNK1D	ENSG00000141551	asd	C	2211	rs73366295	unconditioned	7.13979e-30	0.938397	3.29336e-31	0.043267	0.0183359	67.1119	NA	no_MHC	EQTLGEN
rs73366295	17	80249978	CSNK1D	ENSG00000141551	asd	C	2173	rs7406439	unconditioned	8.0497e-59	0.939835	3.6506e-60	0.0426047	0.0175608	133.767	NA	no_MHC	EQTLGEN
rs73366295	17	80249978	CSNK1D	ENSG00000141551	bipolar	C	2870	unconditioned	unconditioned	4.05416e-172	0.816372	5.18704e-173	0.10437	0.0792576	394.645	NA	no_MHC	EQTLGEN
rs73366295	17	80249978	CSNK1D	ENSG00000141551	bipolar	C	2084	rs111717210	unconditioned	0.000156283	0.867526	1.39903e-05	0.0776052	0.0546986	8.76384	NA	no_MHC	EQTLGEN
rs73366295	17	80249978	CSNK1D	ENSG00000141551	bipolar	C	2072	rs113320978	unconditioned	2.15032e-35	0.905701	1.9169e-36	0.080725	0.0135735	79.8249	NA	no_MHC	EQTLGEN
rs73366295	17	80249978	CSNK1D	ENSG00000141551	bipolar	C	2110	rs11869009	unconditioned	0.113764	0.761089	0.0101617	0.0679357	0.0470498	2.17363	NA	no_MHC	EQTLGEN
rs73366295	17	80249978	CSNK1D	ENSG00000141551	bipolar	C	2071	rs144753909	unconditioned	0.0702676	0.804611	0.00626332	0.071672	0.0471858	2.65544	NA	no_MHC	EQTLGEN
rs73366295	17	80249978	CSNK1D	ENSG00000141551	bipolar	C	2081	rs150401551	unconditioned	0.000163821	0.899712	1.46617e-05	0.0805031	0.0196069	8.71674	NA	no_MHC	EQTLGEN
rs73366295	17	80249978	CSNK1D	ENSG00000141551	bipolar	C	2070	rs183130109	unconditioned	0.035137	0.82791	0.00313123	0.073719	0.0601025	3.3485	NA	no_MHC	EQTLGEN
rs73366295	17	80249978	CSNK1D	ENSG00000141551	bipolar	C	2071	rs188105428	unconditioned	0.055391	0.81868	0.0049373	0.0729253	0.048066	2.89334	NA	no_MHC	EQTLGEN
rs73366295	17	80249978	CSNK1D	ENSG00000141551	bipolar	C	2109	rs73366295	unconditioned	6.54682e-30	0.861635	6.06387e-31	0.0797488	0.0586164	67.1986	NA	no_MHC	EQTLGEN
rs73366295	17	80249978	CSNK1D	ENSG00000141551	bipolar	C	2072	rs7406439	unconditioned	7.81642e-59	0.913037	6.96655e-60	0.0813707	0.00559188	133.796	NA	no_MHC	EQTLGEN
rs73366295	17	80249978	CSNK1D	ENSG00000141551	bipolar_noukb	C	2872	unconditioned	unconditioned	4.0797e-172	0.820039	6.21689e-173	0.124907	0.0550537	394.639	NA	no_MHC	EQTLGEN
rs73366295	17	80249978	CSNK1D	ENSG00000141551	bipolar_noukb	C	2085	rs111717210	unconditioned	0.000157531	0.874454	1.55029e-05	0.0860173	0.0393556	8.75589	NA	no_MHC	EQTLGEN
rs73366295	17	80249978	CSNK1D	ENSG00000141551	bipolar_noukb	C	2073	rs113320978	unconditioned	2.13241e-35	0.898103	2.0924e-36	0.0881115	0.0137857	79.8332	NA	no_MHC	EQTLGEN
rs73366295	17	80249978	CSNK1D	ENSG00000141551	bipolar_noukb	C	2112	rs11869009	unconditioned	0.113953	0.762578	0.0112026	0.0749305	0.0373352	2.17197	NA	no_MHC	EQTLGEN
rs73366295	17	80249978	CSNK1D	ENSG00000141551	bipolar_noukb	C	2072	rs144753909	unconditioned	0.0705434	0.807777	0.00692137	0.0792195	0.035539	2.65153	NA	no_MHC	EQTLGEN
rs73366295	17	80249978	CSNK1D	ENSG00000141551	bipolar_noukb	C	2082	rs150401551	unconditioned	0.000162621	0.893118	1.60017e-05	0.087863	0.01884	8.72409	NA	no_MHC	EQTLGEN
rs73366295	17	80249978	CSNK1D	ENSG00000141551	bipolar_noukb	C	2071	rs183130109	unconditioned	0.0352403	0.830346	0.00345683	0.0814015	0.0495555	3.34556	NA	no_MHC	EQTLGEN
rs73366295	17	80249978	CSNK1D	ENSG00000141551	bipolar_noukb	C	2072	rs188105428	unconditioned	0.0554803	0.819998	0.00544346	0.0804156	0.0386628	2.89173	NA	no_MHC	EQTLGEN
rs73366295	17	80249978	CSNK1D	ENSG00000141551	bipolar_noukb	C	2110	rs73366295	unconditioned	6.62663e-30	0.872104	6.65708e-31	0.0875708	0.0403247	67.1865	NA	no_MHC	EQTLGEN
rs73366295	17	80249978	CSNK1D	ENSG00000141551	bipolar_noukb	C	2073	rs7406439	unconditioned	7.75319e-59	0.905639	7.60628e-60	0.0888423	0.0055187	133.804	NA	no_MHC	EQTLGEN
rs73366295	17	80249978	CSNK1D	ENSG00000141551	depression_Als_noukb_included	C	2695	unconditioned	unconditioned	4.47701e-172	0.909442	4.17261e-173	0.0847548	0.00580315	394.546	NA	no_MHC	EQTLGEN
rs73366295	17	80249978	CSNK1D	ENSG00000141551	depression_Als_noukb_included	C	2050	rs111717210	unconditioned	0.000165905	0.920945	1.3168e-05	0.0730901	0.00578631	8.7041	NA	no_MHC	EQTLGEN
rs73366295	17	80249978	CSNK1D	ENSG00000141551	depression_Als_noukb_included	C	2038	rs113320978	unconditioned	2.16754e-35	0.913092	1.7193e-36	0.0724123	0.014496	79.8169	NA	no_MHC	EQTLGEN
rs73366295	17	80249978	CSNK1D	ENSG00000141551	depression_Als_noukb_included	C	2075	rs11869009	unconditioned	0.120172	0.801667	0.009539	0.0636299	0.0049922	2.11883	NA	no_MHC	EQTLGEN
rs73366295	17	80249978	CSNK1D	ENSG00000141551	depression_Als_noukb_included	C	2037	rs144753909	unconditioned	0.0739963	0.846787	0.0058676	0.0671405	0.00620847	2.60374	NA	no_MHC	EQTLGEN
rs73366295	17	80249978	CSNK1D	ENSG00000141551	depression_Als_noukb_included	C	2047	rs150401551	unconditioned	0.000166728	0.915682	1.32365e-05	0.0726847	0.0114531	8.69915	NA	no_MHC	EQTLGEN
rs73366295	17	80249978	CSNK1D	ENSG00000141551	depression_Als_noukb_included	C	2036	rs183130109	unconditioned	0.0379676	0.882712	0.00301037	0.0699821	0.00632778	3.27102	NA	no_MHC	EQTLGEN
rs73366295	17	80249978	CSNK1D	ENSG00000141551	depression_Als_noukb_included	C	2037	rs188105428	unconditioned	0.0584569	0.862822	0.00463532	0.0684115	0.00567381	2.83946	NA	no_MHC	EQTLGEN
rs73366295	17	80249978	CSNK1D	ENSG00000141551	depression_Als_noukb_included	C	2075	rs73366295	unconditioned	6.99453e-30	0.920653	5.56299e-31	0.0732165	0.00613032	67.1324	NA	no_MHC	EQTLGEN
rs73366295	17	80249978	CSNK1D	ENSG00000141551	depression_Als_noukb_included	C	2038	rs7406439	unconditioned	7.91294e-59	0.924345	6.27441e-60	0.0732918	0.00236347	133.784	NA	no_MHC	EQTLGEN
rs73366295	17	80249978	CSNK1D	ENSG00000141551	depression_Als_ukb_included	C	2823	unconditioned	unconditioned	2.506e-172	0.526452	2.21431e-172	0.465165	0.00838247	395.126	NA	no_MHC	EQTLGEN
rs73366295	17	80249978	CSNK1D	ENSG00000141551	depression_Als_ukb_included	C	2056	rs111717210	unconditioned	9.66769e-05	0.536658	8.29357e-05	0.460377	0.00278574	9.24414	NA	no_MHC	EQTLGEN
rs73366295	17	80249978	CSNK1D	ENSG00000141551	depression_Als_ukb_included	C	2044	rs113320978	unconditioned	1.2318e-35	0.518898	1.05674e-35	0.445118	0.0359844	80.382	NA	no_MHC	EQTLGEN
rs73366295	17	80249978	CSNK1D	ENSG00000141551	depression_Als_ukb_included	C	2083	rs11869009	unconditioned	0.0698225	0.466524	0.0598966	0.4002	0.00355653	2.6618	NA	no_MHC	EQTLGEN
rs73366295	17	80249978	CSNK1D	ENSG00000141551	depression_Als_ukb_included	C	2043	rs144753909	unconditioned	0.0430776	0.492988	0.0369501	0.422859	0.0041254	3.14475	NA	no_MHC	EQTLGEN
rs73366295	17	80249978	CSNK1D	ENSG00000141551	depression_Als_ukb_included	C	2053	rs150401551	unconditioned	9.49576e-05	0.521515	8.15036e-05	0.447594	0.0307148	9.26208	NA	no_MHC	EQTLGEN
rs73366295	17	80249978	CSNK1D	ENSG00000141551	depression_Als_ukb_included	C	2042	rs183130109	unconditioned	0.0222085	0.514184	0.0190493	0.441037	0.00352107	3.80728	NA	no_MHC	EQTLGEN
rs73366295	17	80249978	CSNK1D	ENSG00000141551	depression_Als_ukb_included	C	2043	rs188105428	unconditioned	0.0340785	0.502649	0.0292309	0.431146	0.00289504	3.37909	NA	no_MHC	EQTLGEN
rs73366295	17	80249978	CSNK1D	ENSG00000141551	depression_Als_ukb_included	C	2081	rs73366295	unconditioned	4.07703e-30	0.536633	3.49915e-30	0.460568	0.00279894	67.6722	NA	no_MHC	EQTLGEN
rs73366295	17	80249978	CSNK1D	ENSG00000141551	depression_Als_ukb_included	C	2044	rs7406439	unconditioned	4.60142e-59	0.53751	3.94688e-59	0.461049	0.00144064	134.326	NA	no_MHC	EQTLGEN
rs73366295	17	80249978	CSNK1D	ENSG00000141551	schizophrenia	C	2879	unconditioned	unconditioned	3.6052e-172	0.729209	1.29735e-172	0.262402	0.00838998	394.762	NA	no_MHC	EQTLGEN
rs73366295	17	80249978	CSNK1D	ENSG00000141551	schizophrenia	C	2084	rs111717210	unconditioned	0.000140019	0.777242	3.85869e-05	0.214187	0.0083929	8.87373	NA	no_MHC	EQTLGEN
rs73366295	17	80249978	CSNK1D	ENSG00000141551	schizophrenia	C	2072	rs113320978	unconditioned	1.84017e-35	0.774975	5.06854e-36	0.213447	0.0115778	79.9806	NA	no_MHC	EQTLGEN
rs73366295	17	80249978	CSNK1D	ENSG00000141551	schizophrenia	C	2111	rs11869009	unconditioned	0.100887	0.674822	0.0278051	0.185975	0.010511	2.29376	NA	no_MHC	EQTLGEN
rs73366295	17	80249978	CSNK1D	ENSG00000141551	schizophrenia	C	2071	rs144753909	unconditioned	0.06203	0.710188	0.0170854	0.195597	0.0150998	2.78014	NA	no_MHC	EQTLGEN
rs73366295	17	80249978	CSNK1D	ENSG00000141551	schizophrenia	C	2081	rs150401551	unconditioned	0.000141165	0.775275	3.8899e-05	0.213621	0.0109238	8.86558	NA	no_MHC	EQTLGEN
rs73366295	17	80249978	CSNK1D	ENSG00000141551	schizophrenia	C	2070	rs183130109	unconditioned	0.0315932	0.744364	0.00870106	0.204995	0.0103473	3.45481	NA	no_MHC	EQTLGEN
rs73366295	17	80249978	CSNK1D	ENSG00000141551	schizophrenia	C	2071	rs188105428	unconditioned	0.0491604	0.726519	0.0135401	0.200092	0.0106891	3.01267	NA	no_MHC	EQTLGEN
rs73366295	17	80249978	CSNK1D	ENSG00000141551	schizophrenia	C	2109	rs73366295	unconditioned	5.90451e-30	0.777038	1.62879e-30	0.214341	0.00862081	67.3018	NA	no_MHC	EQTLGEN
rs73366295	17	80249978	CSNK1D	ENSG00000141551	schizophrenia	C	2072	rs7406439	unconditioned	6.12811e-59	0.715806	1.68919e-59	0.197223	0.0869714	134.04	NA	no_MHC	EQTLGEN
rs739296	22	42389948	NAGA	ENSG00000198951	adhd	C	2006	unconditioned	unconditioned	2.4511e-181	0.931864	1.66814e-182	0.0634149	0.00472081	415.871	NA	no_MHC	EQTLGEN
rs739296	22	42389948	NAGA	ENSG00000198951	adhd	C	1398	rs111988926	unconditioned	5.35742e-37	0.9474	2.47168e-38	0.0436999	0.0088997	83.5172	NA	no_MHC	EQTLGEN
rs739296	22	42389948	NAGA	ENSG00000198951	adhd	C	1403	rs112991199	unconditioned	2.19859e-16	0.9461	1.01555e-17	0.0436908	0.0102087	36.0535	NA	no_MHC	EQTLGEN
rs739296	22	42389948	NAGA	ENSG00000198951	adhd	C	1423	rs113041614	unconditioned	0.00111112	0.947792	5.14456e-05	0.0438764	0.00716895	6.80239	NA	no_MHC	EQTLGEN
rs739296	22	42389948	NAGA	ENSG00000198951	adhd	C	1403	rs117965774	unconditioned	1.18235e-09	0.925127	5.4681e-11	0.0427529	0.0321196	20.5558	NA	no_MHC	EQTLGEN
rs739296	22	42389948	NAGA	ENSG00000198951	adhd	C	1401	rs12485198	unconditioned	1.06092e-15	0.934703	4.90227e-17	0.0431682	0.0221292	34.4796	NA	no_MHC	EQTLGEN
rs739296	22	42389948	NAGA	ENSG00000198951	adhd	C	1401	rs140842820	unconditioned	1.87286e-06	0.907988	8.66326e-08	0.0419506	0.0500595	13.188	NA	no_MHC	EQTLGEN
rs739296	22	42389948	NAGA	ENSG00000198951	adhd	C	1399	rs144242396	unconditioned	5.6472e-25	0.721015	2.62553e-26	0.0332761	0.245709	55.8335	NA	no_MHC	EQTLGEN
rs739296	22	42389948	NAGA	ENSG00000198951	adhd	C	1397	rs146771028	unconditioned	0.00305739	0.822139	0.000141026	0.0377852	0.136878	5.79019	NA	no_MHC	EQTLGEN
rs739296	22	42389948	NAGA	ENSG00000198951	adhd	C	1420	rs148982064	unconditioned	9.49602e-07	0.926997	4.41855e-08	0.0431038	0.0298984	13.8672	NA	no_MHC	EQTLGEN
rs739296	22	42389948	NAGA	ENSG00000198951	adhd	C	1405	rs17002541	unconditioned	1.47116e-14	0.935434	6.81923e-16	0.0433386	0.0212277	31.8501	NA	no_MHC	EQTLGEN
rs739296	22	42389948	NAGA	ENSG00000198951	adhd	C	1408	rs181281616	unconditioned	3.28456e-14	0.8911	1.53701e-15	0.0416317	0.0672683	31.047	NA	no_MHC	EQTLGEN
rs739296	22	42389948	NAGA	ENSG00000198951	adhd	C	1397	rs183888183	unconditioned	0.0521613	0.891001	0.002406	0.0410851	0.0133469	2.95341	NA	no_MHC	EQTLGEN
rs739296	22	42389948	NAGA	ENSG00000198951	adhd	C	1414	rs184733216	unconditioned	7.0944e-15	0.932579	3.30201e-16	0.0433818	0.0240397	32.5795	NA	no_MHC	EQTLGEN
rs739296	22	42389948	NAGA	ENSG00000198951	adhd	C	1517	rs1883370	unconditioned	0.000124529	0.914453	6.0376e-06	0.0442946	0.0411216	8.99097	NA	no_MHC	EQTLGEN
rs739296	22	42389948	NAGA	ENSG00000198951	adhd	C	1400	rs192763715	unconditioned	0.032311	0.908158	0.00149157	0.041907	0.0161321	3.43235	NA	no_MHC	EQTLGEN
rs739296	22	42389948	NAGA	ENSG00000198951	adhd	C	1427	rs193179086	unconditioned	9.83509e-05	0.935583	4.5679e-06	0.0434322	0.0208819	9.22697	NA	no_MHC	EQTLGEN
rs739296	22	42389948	NAGA	ENSG00000198951	adhd	C	1399	rs2070904	unconditioned	1.09026e-09	0.93647	5.03216e-11	0.043203	0.0203268	20.6368	NA	no_MHC	EQTLGEN
rs739296	22	42389948	NAGA	ENSG00000198951	adhd	C	1397	rs28367005	unconditioned	0.0563123	0.863827	0.00259747	0.0398076	0.0374556	2.87684	NA	no_MHC	EQTLGEN
rs739296	22	42389948	NAGA	ENSG00000198951	adhd	C	1407	rs28384701	unconditioned	3.45155e-09	0.941542	1.59815e-10	0.0435808	0.0148769	19.4844	NA	no_MHC	EQTLGEN
rs739296	22	42389948	NAGA	ENSG00000198951	adhd	C	1397	rs28384753	unconditioned	0.0502672	0.893265	0.00231863	0.0411899	0.0129596	2.9904	NA	no_MHC	EQTLGEN
rs739296	22	42389948	NAGA	ENSG00000198951	adhd	C	1415	rs2860372	unconditioned	0.0125033	0.927343	0.000577976	0.0428505	0.0167251	4.38176	NA	no_MHC	EQTLGEN
rs739296	22	42389948	NAGA	ENSG00000198951	adhd	C	1572	rs4822033	unconditioned	4.21161e-06	0.930186	2.11589e-07	0.046709	0.0231008	12.3777	NA	no_MHC	EQTLGEN
rs739296	22	42389948	NAGA	ENSG00000198951	adhd	C	1397	rs5751124	unconditioned	1.07951e-10	0.64536	4.97937e-12	0.0294428	0.325197	22.9493	NA	no_MHC	EQTLGEN
rs739296	22	42389948	NAGA	ENSG00000198951	adhd	C	1418	rs5751235	unconditioned	6.28261e-13	0.950723	2.90538e-14	0.0439608	0.00531651	28.0958	NA	no_MHC	EQTLGEN
rs739296	22	42389948	NAGA	ENSG00000198951	adhd	C	1535	rs6002593	unconditioned	1.51062e-05	0.948346	7.08062e-07	0.044444	0.00719395	11.1004	NA	no_MHC	EQTLGEN
rs739296	22	42389948	NAGA	ENSG00000198951	adhd	C	1419	rs62240987	unconditioned	3.20725e-13	0.949345	1.48417e-14	0.0439247	0.00673022	28.7682	NA	no_MHC	EQTLGEN
rs739296	22	42389948	NAGA	ENSG00000198951	adhd	C	1436	rs73169118	unconditioned	5.96697e-13	0.94441	2.77614e-14	0.0439272	0.0116628	28.1474	NA	no_MHC	EQTLGEN
rs739296	22	42389948	NAGA	ENSG00000198951	adhd	C	1402	rs73886062	unconditioned	5.51295e-29	0.938567	2.5487e-30	0.0433731	0.0180596	65.0679	NA	no_MHC	EQTLGEN
rs739296	22	42389948	NAGA	ENSG00000198951	adhd	C	1398	rs75891489	unconditioned	0.00128732	0.923503	5.94253e-05	0.0425982	0.0325524	6.65519	NA	no_MHC	EQTLGEN
rs739296	22	42389948	NAGA	ENSG00000198951	adhd	C	1417	rs760648	unconditioned	3.27145e-14	0.949759	1.51274e-15	0.0439112	0.00632995	31.051	NA	no_MHC	EQTLGEN
rs739296	22	42389948	NAGA	ENSG00000198951	adhd	C	1462	rs77874543	unconditioned	1.91746e-10	0.943779	8.984e-12	0.0442074	0.0120137	22.3748	NA	no_MHC	EQTLGEN
rs739296	22	42389948	NAGA	ENSG00000198951	adhd	C	1405	rs77920989	unconditioned	7.53176e-12	0.939774	3.48389e-13	0.0434534	0.0167723	25.6119	NA	no_MHC	EQTLGEN
rs739296	22	42389948	NAGA	ENSG00000198951	adhd	C	1422	rs79503511	unconditioned	6.02629e-15	0.948474	2.78862e-16	0.0438823	0.00764364	32.7426	NA	no_MHC	EQTLGEN
rs739296	22	42389948	NAGA	ENSG00000198951	adhd	C	1399	rs79634727	unconditioned	2.09754e-05	0.936054	9.6839e-07	0.0431948	0.0207295	10.7722	NA	no_MHC	EQTLGEN
rs739296	22	42389948	NAGA	ENSG00000198951	adhd	C	1404	rs80160455	unconditioned	0.0103155	0.934103	0.000476766	0.0431606	0.0119438	4.5741	NA	no_MHC	EQTLGEN
rs739296	22	42389948	NAGA	ENSG00000198951	adhd	C	1399	rs9623522	unconditioned	8.65555e-11	0.946766	3.99432e-12	0.0436813	0.00955302	23.1702	NA	no_MHC	EQTLGEN
rs739296	22	42389948	NAGA	ENSG00000198951	alzheimers	C	3409	unconditioned	unconditioned	2.19262e-181	0.813223	5.00941e-182	0.185793	0.000983162	415.983	NA	no_MHC	EQTLGEN
rs739296	22	42389948	NAGA	ENSG00000198951	alzheimers	C	1514	rs111988926	unconditioned	5.58282e-37	0.986303	6.224e-39	0.0109931	0.00270377	83.476	NA	no_MHC	EQTLGEN
rs739296	22	42389948	NAGA	ENSG00000198951	alzheimers	C	1520	rs112991199	unconditioned	2.29292e-16	0.986471	2.56124e-18	0.0110166	0.00251247	36.0115	NA	no_MHC	EQTLGEN
rs739296	22	42389948	NAGA	ENSG00000198951	alzheimers	C	1541	rs113041614	unconditioned	5.22967e-06	0.984101	5.94292e-08	0.0111785	0.00471568	12.1612	NA	no_MHC	EQTLGEN
rs739296	22	42389948	NAGA	ENSG00000198951	alzheimers	C	1519	rs117965774	unconditioned	1.26102e-09	0.984597	1.40882e-11	0.0109956	0.00440703	20.4913	NA	no_MHC	EQTLGEN
rs739296	22	42389948	NAGA	ENSG00000198951	alzheimers	C	1517	rs12485198	unconditioned	1.12224e-15	0.985482	1.25241e-17	0.0109944	0.00352355	34.4235	NA	no_MHC	EQTLGEN
rs739296	22	42389948	NAGA	ENSG00000198951	alzheimers	C	1522	rs140842820	unconditioned	1.9811e-06	0.961802	2.22952e-08	0.0107967	0.0273996	13.1319	NA	no_MHC	EQTLGEN
rs739296	22	42389948	NAGA	ENSG00000198951	alzheimers	C	1515	rs144242396	unconditioned	7.73606e-25	0.986143	8.63018e-27	0.0109983	0.00285835	55.5187	NA	no_MHC	EQTLGEN
rs739296	22	42389948	NAGA	ENSG00000198951	alzheimers	C	1514	rs146771028	unconditioned	7.94379e-15	0.984197	8.85785e-17	0.0109696	0.00483348	32.4664	NA	no_MHC	EQTLGEN
rs739296	22	42389948	NAGA	ENSG00000198951	alzheimers	C	1539	rs148982064	unconditioned	1.00739e-06	0.983977	1.14478e-08	0.0111768	0.00484465	13.8081	NA	no_MHC	EQTLGEN
rs739296	22	42389948	NAGA	ENSG00000198951	alzheimers	C	1527	rs17002541	unconditioned	1.5376e-14	0.976244	1.73197e-16	0.0109838	0.0127719	31.806	NA	no_MHC	EQTLGEN
rs739296	22	42389948	NAGA	ENSG00000198951	alzheimers	C	1526	rs181281616	unconditioned	3.63737e-14	0.983495	4.10818e-16	0.0111025	0.00540226	30.9449	NA	no_MHC	EQTLGEN
rs739296	22	42389948	NAGA	ENSG00000198951	alzheimers	C	1514	rs183888183	unconditioned	9.33814e-11	0.983248	1.04135e-12	0.010959	0.00579278	23.0943	NA	no_MHC	EQTLGEN
rs739296	22	42389948	NAGA	ENSG00000198951	alzheimers	C	1543	rs184733216	unconditioned	1.41515e-18	0.968398	1.62443e-20	0.0110956	0.0205063	41.0993	NA	no_MHC	EQTLGEN
rs739296	22	42389948	NAGA	ENSG00000198951	alzheimers	C	1638	rs1883370	unconditioned	6.63262e-11	0.983003	7.6152e-13	0.0112806	0.00571645	23.4364	NA	no_MHC	EQTLGEN
rs739296	22	42389948	NAGA	ENSG00000198951	alzheimers	C	1517	rs192763715	unconditioned	2.06888e-09	0.978514	2.30971e-11	0.0109136	0.0105723	19.9963	NA	no_MHC	EQTLGEN
rs739296	22	42389948	NAGA	ENSG00000198951	alzheimers	C	1545	rs193179086	unconditioned	4.13047e-05	0.981155	4.65204e-07	0.0110427	0.00776035	10.0945	NA	no_MHC	EQTLGEN
rs739296	22	42389948	NAGA	ENSG00000198951	alzheimers	C	1517	rs2070904	unconditioned	1.1436e-09	0.983018	1.27701e-11	0.0109709	0.00601094	20.5891	NA	no_MHC	EQTLGEN
rs739296	22	42389948	NAGA	ENSG00000198951	alzheimers	C	1514	rs28367005	unconditioned	0.0398644	0.943037	0.000444842	0.0105171	0.00613695	3.22227	NA	no_MHC	EQTLGEN
rs739296	22	42389948	NAGA	ENSG00000198951	alzheimers	C	1527	rs28384701	unconditioned	3.59542e-09	0.980451	4.06181e-11	0.0110678	0.00848109	19.4436	NA	no_MHC	EQTLGEN
rs739296	22	42389948	NAGA	ENSG00000198951	alzheimers	C	1514	rs28384753	unconditioned	0.00391489	0.970208	4.36981e-05	0.0108145	0.0150189	5.54297	NA	no_MHC	EQTLGEN
rs739296	22	42389948	NAGA	ENSG00000198951	alzheimers	C	1533	rs2860372	unconditioned	4.22648e-05	0.985404	4.72422e-07	0.011011	0.00354241	10.0716	NA	no_MHC	EQTLGEN
rs739296	22	42389948	NAGA	ENSG00000198951	alzheimers	C	1694	rs4822033	unconditioned	4.35954e-06	0.98539	5.20144e-08	0.011754	0.00285203	12.3431	NA	no_MHC	EQTLGEN
rs739296	22	42389948	NAGA	ENSG00000198951	alzheimers	C	1514	rs5751124	unconditioned	2.82767e-30	0.958792	3.16065e-32	0.0106864	0.0305214	68.0381	NA	no_MHC	EQTLGEN
rs739296	22	42389948	NAGA	ENSG00000198951	alzheimers	C	1536	rs5751235	unconditioned	6.49501e-13	0.983513	7.26614e-15	0.0109973	0.00548929	28.0626	NA	no_MHC	EQTLGEN
rs739296	22	42389948	NAGA	ENSG00000198951	alzheimers	C	1662	rs6002593	unconditioned	1.5653e-05	0.984318	1.78752e-07	0.0112362	0.00443032	11.0649	NA	no_MHC	EQTLGEN
rs739296	22	42389948	NAGA	ENSG00000198951	alzheimers	C	1537	rs62240987	unconditioned	1.55431e-24	0.972336	1.74963e-26	0.0109285	0.016735	54.821	NA	no_MHC	EQTLGEN
rs739296	22	42389948	NAGA	ENSG00000198951	alzheimers	C	1555	rs73169118	unconditioned	6.02299e-13	0.953224	6.88193e-15	0.0108557	0.03592	28.138	NA	no_MHC	EQTLGEN
rs739296	22	42389948	NAGA	ENSG00000198951	alzheimers	C	1519	rs73886062	unconditioned	5.79469e-29	0.982046	6.48466e-31	0.0109828	0.00697114	65.018	NA	no_MHC	EQTLGEN
rs739296	22	42389948	NAGA	ENSG00000198951	alzheimers	C	1515	rs75891489	unconditioned	0.00136113	0.978754	1.51891e-05	0.0109132	0.00895618	6.59944	NA	no_MHC	EQTLGEN
rs739296	22	42389948	NAGA	ENSG00000198951	alzheimers	C	1533	rs760648	unconditioned	3.40055e-14	0.98786	3.7979e-16	0.0110318	0.00110785	31.0123	NA	no_MHC	EQTLGEN
rs739296	22	42389948	NAGA	ENSG00000198951	alzheimers	C	1581	rs77874543	unconditioned	1.98098e-10	0.983543	2.32231e-12	0.0115252	0.00493186	22.3423	NA	no_MHC	EQTLGEN
rs739296	22	42389948	NAGA	ENSG00000198951	alzheimers	C	1521	rs77920989	unconditioned	7.90275e-12	0.983804	8.83529e-14	0.0109937	0.00520213	25.5638	NA	no_MHC	EQTLGEN
rs739296	22	42389948	NAGA	ENSG00000198951	alzheimers	C	1538	rs79503511	unconditioned	6.23116e-15	0.980805	6.96713e-17	0.0109583	0.00823701	32.7092	NA	no_MHC	EQTLGEN
rs739296	22	42389948	NAGA	ENSG00000198951	alzheimers	C	1516	rs79634727	unconditioned	2.20862e-05	0.98547	2.4653e-07	0.0109965	0.00351124	10.7206	NA	no_MHC	EQTLGEN
rs739296	22	42389948	NAGA	ENSG00000198951	alzheimers	C	1520	rs80160455	unconditioned	0.00377125	0.978991	4.21557e-05	0.0109371	0.00625879	5.58035	NA	no_MHC	EQTLGEN
rs739296	22	42389948	NAGA	ENSG00000198951	alzheimers	C	1515	rs9623522	unconditioned	9.01993e-11	0.98661	1.00584e-12	0.0109996	0.00238994	23.129	NA	no_MHC	EQTLGEN
rs739296	22	42389948	NAGA	ENSG00000198951	alzheimers_noukb	C	3150	unconditioned	unconditioned	3.14796e-194	0.885848	3.87042e-195	0.10891	0.0052418	445.555	NA	no_MHC	EQTLGEN
rs739296	22	42389948	NAGA	ENSG00000198951	alzheimers_noukb	C	1538	rs111988926	unconditioned	5.42937e-37	0.959091	1.75905e-38	0.0310636	0.00984537	83.5038	NA	no_MHC	EQTLGEN
rs739296	22	42389948	NAGA	ENSG00000198951	alzheimers_noukb	C	1544	rs112991199	unconditioned	2.21116e-16	0.951273	7.19102e-18	0.0309189	0.0178078	36.0478	NA	no_MHC	EQTLGEN
rs739296	22	42389948	NAGA	ENSG00000198951	alzheimers_noukb	C	1565	rs113041614	unconditioned	5.07982e-06	0.955893	1.65506e-07	0.031131	0.0129706	12.1902	NA	no_MHC	EQTLGEN
rs739296	22	42389948	NAGA	ENSG00000198951	alzheimers_noukb	C	1543	rs117965774	unconditioned	1.21284e-09	0.946759	3.94258e-11	0.0307538	0.0224876	20.5303	NA	no_MHC	EQTLGEN
rs739296	22	42389948	NAGA	ENSG00000198951	alzheimers_noukb	C	1541	rs12485198	unconditioned	1.08532e-15	0.952718	3.52601e-17	0.0309357	0.0163466	34.4569	NA	no_MHC	EQTLGEN
rs739296	22	42389948	NAGA	ENSG00000198951	alzheimers_noukb	C	1546	rs140842820	unconditioned	1.94796e-06	0.945615	6.35325e-08	0.0308176	0.0235656	13.1487	NA	no_MHC	EQTLGEN
rs739296	22	42389948	NAGA	ENSG00000198951	alzheimers_noukb	C	1539	rs144242396	unconditioned	7.36183e-25	0.938273	2.38869e-26	0.0304127	0.0313141	55.5683	NA	no_MHC	EQTLGEN
rs739296	22	42389948	NAGA	ENSG00000198951	alzheimers_noukb	C	1538	rs146771028	unconditioned	7.5697e-15	0.937705	2.45429e-16	0.0303709	0.0319238	32.5146	NA	no_MHC	EQTLGEN
rs739296	22	42389948	NAGA	ENSG00000198951	alzheimers_noukb	C	1563	rs148982064	unconditioned	9.63059e-07	0.94066	3.17732e-08	0.0310059	0.0283327	13.8532	NA	no_MHC	EQTLGEN
rs739296	22	42389948	NAGA	ENSG00000198951	alzheimers_noukb	C	1551	rs17002541	unconditioned	1.50188e-14	0.953411	4.91173e-16	0.0311649	0.0154243	31.8295	NA	no_MHC	EQTLGEN
rs739296	22	42389948	NAGA	ENSG00000198951	alzheimers_noukb	C	1550	rs181281616	unconditioned	3.44806e-14	0.931958	1.13704e-15	0.0306952	0.037347	30.9984	NA	no_MHC	EQTLGEN
rs739296	22	42389948	NAGA	ENSG00000198951	alzheimers_noukb	C	1538	rs183888183	unconditioned	8.96212e-11	0.943327	2.90518e-12	0.030553	0.0261205	23.1354	NA	no_MHC	EQTLGEN
rs739296	22	42389948	NAGA	ENSG00000198951	alzheimers_noukb	C	1568	rs184733216	unconditioned	1.38265e-18	0.945713	4.58546e-20	0.0313408	0.0229464	41.1225	NA	no_MHC	EQTLGEN
rs739296	22	42389948	NAGA	ENSG00000198951	alzheimers_noukb	C	1664	rs1883370	unconditioned	6.4092e-11	0.949954	2.17133e-12	0.0321649	0.0178808	23.4707	NA	no_MHC	EQTLGEN
rs739296	22	42389948	NAGA	ENSG00000198951	alzheimers_noukb	C	1541	rs192763715	unconditioned	1.41132e-09	0.667514	4.9094e-11	0.0229104	0.309575	20.3787	NA	no_MHC	EQTLGEN
rs739296	22	42389948	NAGA	ENSG00000198951	alzheimers_noukb	C	1569	rs193179086	unconditioned	3.94927e-05	0.952603	1.29423e-06	0.0312019	0.0161543	10.1394	NA	no_MHC	EQTLGEN
rs739296	22	42389948	NAGA	ENSG00000198951	alzheimers_noukb	C	1541	rs2070904	unconditioned	1.11907e-09	0.962006	3.62767e-11	0.0311784	0.00681584	20.6108	NA	no_MHC	EQTLGEN
rs739296	22	42389948	NAGA	ENSG00000198951	alzheimers_noukb	C	1538	rs28367005	unconditioned	0.0359253	0.855928	0.001164	0.0276531	0.0793293	3.32631	NA	no_MHC	EQTLGEN
rs739296	22	42389948	NAGA	ENSG00000198951	alzheimers_noukb	C	1551	rs28384701	unconditioned	3.50498e-09	0.955756	1.14427e-10	0.0311895	0.0130542	19.4691	NA	no_MHC	EQTLGEN
rs739296	22	42389948	NAGA	ENSG00000198951	alzheimers_noukb	C	1538	rs28384753	unconditioned	0.00374799	0.930292	0.000121511	0.0301247	0.0357135	5.58653	NA	no_MHC	EQTLGEN
rs739296	22	42389948	NAGA	ENSG00000198951	alzheimers_noukb	C	1557	rs2860372	unconditioned	4.10614e-05	0.958733	1.33649e-06	0.0311954	0.0100291	10.1004	NA	no_MHC	EQTLGEN
rs739296	22	42389948	NAGA	ENSG00000198951	alzheimers_noukb	C	1721	rs4822033	unconditioned	4.24526e-06	0.959631	1.4592e-07	0.0329775	0.00738666	12.3697	NA	no_MHC	EQTLGEN
rs739296	22	42389948	NAGA	ENSG00000198951	alzheimers_noukb	C	1538	rs5751124	unconditioned	2.81344e-30	0.953788	9.11686e-32	0.0308918	0.01532	68.0431	NA	no_MHC	EQTLGEN
rs739296	22	42389948	NAGA	ENSG00000198951	alzheimers_noukb	C	1560	rs5751235	unconditioned	6.3567e-13	0.962638	2.07005e-14	0.0313421	0.00602029	28.0841	NA	no_MHC	EQTLGEN
rs739296	22	42389948	NAGA	ENSG00000198951	alzheimers_noukb	C	1678	rs6002593	unconditioned	7.69103e-07	0.96209	2.55624e-08	0.0319707	0.00593882	14.078	NA	no_MHC	EQTLGEN
rs739296	22	42389948	NAGA	ENSG00000198951	alzheimers_noukb	C	1561	rs62240987	unconditioned	1.52486e-24	0.953949	4.97191e-26	0.0310892	0.0149616	54.8401	NA	no_MHC	EQTLGEN
rs739296	22	42389948	NAGA	ENSG00000198951	alzheimers_noukb	C	1579	rs73169118	unconditioned	6.03006e-13	0.954337	1.97506e-14	0.0312435	0.0144193	28.1368	NA	no_MHC	EQTLGEN
rs739296	22	42389948	NAGA	ENSG00000198951	alzheimers_noukb	C	1543	rs73886062	unconditioned	5.60355e-29	0.949178	1.82166e-30	0.0308369	0.0199847	65.0516	NA	no_MHC	EQTLGEN
rs739296	22	42389948	NAGA	ENSG00000198951	alzheimers_noukb	C	1539	rs75891489	unconditioned	0.00131501	0.945772	4.26524e-05	0.0306538	0.0222169	6.63391	NA	no_MHC	EQTLGEN
rs739296	22	42389948	NAGA	ENSG00000198951	alzheimers_noukb	C	1557	rs760648	unconditioned	3.28881e-14	0.955468	1.0708e-15	0.0310954	0.013437	31.0457	NA	no_MHC	EQTLGEN
rs739296	22	42389948	NAGA	ENSG00000198951	alzheimers_noukb	C	1605	rs77874543	unconditioned	1.91194e-10	0.950623	6.31663e-12	0.0313885	0.0179881	22.3777	NA	no_MHC	EQTLGEN
rs739296	22	42389948	NAGA	ENSG00000198951	alzheimers_noukb	C	1545	rs77920989	unconditioned	7.4837e-12	0.931401	2.43678e-13	0.0302891	0.0383102	25.6183	NA	no_MHC	EQTLGEN
rs739296	22	42389948	NAGA	ENSG00000198951	alzheimers_noukb	C	1563	rs79503511	unconditioned	6.03664e-15	0.950196	1.96735e-16	0.0309482	0.0188561	32.7409	NA	no_MHC	EQTLGEN
rs739296	22	42389948	NAGA	ENSG00000198951	alzheimers_noukb	C	1540	rs79634727	unconditioned	2.09089e-05	0.932905	6.79668e-07	0.0302883	0.0367851	10.7753	NA	no_MHC	EQTLGEN
rs739296	22	42389948	NAGA	ENSG00000198951	alzheimers_noukb	C	1544	rs80160455	unconditioned	0.00363942	0.945069	0.000118205	0.0306745	0.020499	5.61593	NA	no_MHC	EQTLGEN
rs739296	22	42389948	NAGA	ENSG00000198951	alzheimers_noukb	C	1539	rs9623522	unconditioned	8.67409e-11	0.94878	2.8122e-12	0.0307397	0.0204801	23.1681	NA	no_MHC	EQTLGEN
rs739296	22	42389948	NAGA	ENSG00000198951	anxiety_cc	C	1804	unconditioned	unconditioned	3.23863e-194	0.915322	2.33123e-195	0.0658679	0.0188097	445.526	NA	no_MHC	EQTLGEN
rs739296	22	42389948	NAGA	ENSG00000198951	anxiety_cc	C	1245	rs111988926	unconditioned	5.22353e-37	0.922979	2.64881e-38	0.0467733	0.0302477	83.5425	NA	no_MHC	EQTLGEN
rs739296	22	42389948	NAGA	ENSG00000198951	anxiety_cc	C	1251	rs112991199	unconditioned	2.12699e-16	0.915117	1.08339e-17	0.0465736	0.0383095	36.0867	NA	no_MHC	EQTLGEN
rs739296	22	42389948	NAGA	ENSG00000198951	anxiety_cc	C	1273	rs113041614	unconditioned	2.38527e-07	0.910702	1.22675e-08	0.0467953	0.0425028	15.2488	NA	no_MHC	EQTLGEN
rs739296	22	42389948	NAGA	ENSG00000198951	anxiety_cc	C	1244	rs117965774	unconditioned	0.0620711	0.856215	0.00314554	0.0433547	0.0352142	2.77947	NA	no_MHC	EQTLGEN
rs739296	22	42389948	NAGA	ENSG00000198951	anxiety_cc	C	1244	rs12485198	unconditioned	0.00116712	0.926607	5.91453e-05	0.0469319	0.025235	6.75322	NA	no_MHC	EQTLGEN
rs739296	22	42389948	NAGA	ENSG00000198951	anxiety_cc	C	1244	rs140842820	unconditioned	0.000901185	0.914141	4.56688e-05	0.0462868	0.0386252	7.0118	NA	no_MHC	EQTLGEN
rs739296	22	42389948	NAGA	ENSG00000198951	anxiety_cc	C	1245	rs144242396	unconditioned	6.92322e-25	0.882765	3.51413e-26	0.0447353	0.0725001	55.6297	NA	no_MHC	EQTLGEN
rs739296	22	42389948	NAGA	ENSG00000198951	anxiety_cc	C	1244	rs146771028	unconditioned	0.00676263	0.899456	0.000342706	0.0455333	0.0479051	4.99634	NA	no_MHC	EQTLGEN
rs739296	22	42389948	NAGA	ENSG00000198951	anxiety_cc	C	1246	rs148982064	unconditioned	0.0211869	0.889842	0.0010755	0.0451279	0.0427677	3.85437	NA	no_MHC	EQTLGEN
rs739296	22	42389948	NAGA	ENSG00000198951	anxiety_cc	C	1246	rs17002541	unconditioned	0.0439521	0.874328	0.00223157	0.044357	0.0351314	3.12466	NA	no_MHC	EQTLGEN
rs739296	22	42389948	NAGA	ENSG00000198951	anxiety_cc	C	1245	rs181281616	unconditioned	0.0342334	0.883986	0.00173688	0.0448149	0.0352288	3.37455	NA	no_MHC	EQTLGEN
rs739296	22	42389948	NAGA	ENSG00000198951	anxiety_cc	C	1244	rs183888183	unconditioned	0.071492	0.846331	0.00362296	0.0428533	0.0357006	2.63817	NA	no_MHC	EQTLGEN
rs739296	22	42389948	NAGA	ENSG00000198951	anxiety_cc	C	1245	rs184733216	unconditioned	0.00787158	0.920788	0.000399374	0.0466931	0.0242484	4.8445	NA	no_MHC	EQTLGEN
rs739296	22	42389948	NAGA	ENSG00000198951	anxiety_cc	C	1371	rs1883370	unconditioned	6.18455e-11	0.916506	3.36028e-12	0.0497632	0.0337311	23.5064	NA	no_MHC	EQTLGEN
rs739296	22	42389948	NAGA	ENSG00000198951	anxiety_cc	C	1248	rs192763715	unconditioned	1.93241e-09	0.913933	9.82399e-11	0.0464228	0.0396447	20.0645	NA	no_MHC	EQTLGEN
rs739296	22	42389948	NAGA	ENSG00000198951	anxiety_cc	C	1263	rs193179086	unconditioned	0.00234878	0.929595	0.000119804	0.0473952	0.020541	6.05386	NA	no_MHC	EQTLGEN
rs739296	22	42389948	NAGA	ENSG00000198951	anxiety_cc	C	1248	rs2070904	unconditioned	1.08805e-09	0.935155	5.5237e-11	0.0474575	0.0173878	20.6389	NA	no_MHC	EQTLGEN
rs739296	22	42389948	NAGA	ENSG00000198951	anxiety_cc	C	1245	rs28367005	unconditioned	0.0414793	0.875343	0.00210335	0.0443505	0.0367237	3.18256	NA	no_MHC	EQTLGEN
rs739296	22	42389948	NAGA	ENSG00000198951	anxiety_cc	C	1252	rs28384701	unconditioned	3.22528e-09	0.879572	1.65447e-10	0.045044	0.0753841	19.5522	NA	no_MHC	EQTLGEN
rs739296	22	42389948	NAGA	ENSG00000198951	anxiety_cc	C	1244	rs28384753	unconditioned	0.0357539	0.880719	0.00181188	0.0445945	0.0371209	3.3311	NA	no_MHC	EQTLGEN
rs739296	22	42389948	NAGA	ENSG00000198951	anxiety_cc	C	1264	rs2860372	unconditioned	4.00935e-05	0.935773	2.04628e-06	0.0477433	0.0164413	10.1243	NA	no_MHC	EQTLGEN
rs739296	22	42389948	NAGA	ENSG00000198951	anxiety_cc	C	1428	rs4822033	unconditioned	4.09721e-06	0.924891	2.29578e-07	0.0518008	0.0233039	12.4052	NA	no_MHC	EQTLGEN
rs739296	22	42389948	NAGA	ENSG00000198951	anxiety_cc	C	1244	rs5751124	unconditioned	1.49922e-10	0.896215	7.59753e-12	0.0453585	0.0584262	22.6209	NA	no_MHC	EQTLGEN
rs739296	22	42389948	NAGA	ENSG00000198951	anxiety_cc	C	1267	rs5751235	unconditioned	6.15268e-13	0.931575	3.14378e-14	0.047579	0.0208457	28.1167	NA	no_MHC	EQTLGEN
rs739296	22	42389948	NAGA	ENSG00000198951	anxiety_cc	C	1396	rs6002593	unconditioned	7.48423e-07	0.930613	4.02337e-08	0.0500086	0.0193773	14.1053	NA	no_MHC	EQTLGEN
rs739296	22	42389948	NAGA	ENSG00000198951	anxiety_cc	C	1268	rs62240987	unconditioned	1.46961e-24	0.919307	7.52149e-26	0.0470165	0.0336761	54.877	NA	no_MHC	EQTLGEN
rs739296	22	42389948	NAGA	ENSG00000198951	anxiety_cc	C	1286	rs73169118	unconditioned	5.85499e-13	0.926645	3.02953e-14	0.0479217	0.0254331	28.1663	NA	no_MHC	EQTLGEN
rs739296	22	42389948	NAGA	ENSG00000198951	anxiety_cc	C	1245	rs73886062	unconditioned	5.30686e-06	0.903827	2.69146e-07	0.0457887	0.0503785	12.1465	NA	no_MHC	EQTLGEN
rs739296	22	42389948	NAGA	ENSG00000198951	anxiety_cc	C	1244	rs75891489	unconditioned	0.0645829	0.852839	0.00327283	0.0431827	0.0361227	2.73981	NA	no_MHC	EQTLGEN
rs739296	22	42389948	NAGA	ENSG00000198951	anxiety_cc	C	1264	rs760648	unconditioned	3.22945e-14	0.938057	1.64749e-15	0.0478405	0.014103	31.0639	NA	no_MHC	EQTLGEN
rs739296	22	42389948	NAGA	ENSG00000198951	anxiety_cc	C	1313	rs77874543	unconditioned	2.31536e-10	0.92006	1.21706e-11	0.0483308	0.0316093	22.1863	NA	no_MHC	EQTLGEN
rs739296	22	42389948	NAGA	ENSG00000198951	anxiety_cc	C	1245	rs77920989	unconditioned	0.0299696	0.885967	0.00151921	0.0448736	0.0376704	3.50757	NA	no_MHC	EQTLGEN
rs739296	22	42389948	NAGA	ENSG00000198951	anxiety_cc	C	1271	rs79503511	unconditioned	1.14398e-20	0.935687	5.85035e-22	0.0478349	0.0164778	45.9172	NA	no_MHC	EQTLGEN
rs739296	22	42389948	NAGA	ENSG00000198951	anxiety_cc	C	1245	rs79634727	unconditioned	0.040691	0.877421	0.00206371	0.0444645	0.0353597	3.20175	NA	no_MHC	EQTLGEN
rs739296	22	42389948	NAGA	ENSG00000198951	anxiety_cc	C	1247	rs80160455	unconditioned	0.00438174	0.905019	0.000223413	0.0461001	0.044276	5.43031	NA	no_MHC	EQTLGEN
rs739296	22	42389948	NAGA	ENSG00000198951	anxiety_cc	C	1246	rs9623522	unconditioned	8.2304e-11	0.900253	4.18253e-12	0.0456951	0.0540522	23.2206	NA	no_MHC	EQTLGEN
rs739296	22	42389948	NAGA	ENSG00000198951	asd	C	2236	unconditioned	unconditioned	2.4107e-181	0.904779	2.34317e-182	0.087936	0.00728547	415.888	NA	no_MHC	EQTLGEN
rs739296	22	42389948	NAGA	ENSG00000198951	asd	C	1497	rs111988926	unconditioned	5.18538e-37	0.916064	4.04018e-38	0.0713624	0.0125734	83.5498	NA	no_MHC	EQTLGEN
rs739296	22	42389948	NAGA	ENSG00000198951	asd	C	1503	rs112991199	unconditioned	2.10489e-16	0.905571	1.64501e-17	0.0707484	0.0236811	36.0971	NA	no_MHC	EQTLGEN
rs739296	22	42389948	NAGA	ENSG00000198951	asd	C	1524	rs113041614	unconditioned	4.62439e-06	0.870199	3.61576e-07	0.0679782	0.0618174	12.2842	NA	no_MHC	EQTLGEN
rs739296	22	42389948	NAGA	ENSG00000198951	asd	C	1502	rs117965774	unconditioned	1.14145e-09	0.891186	8.91947e-11	0.0695996	0.0392148	20.591	NA	no_MHC	EQTLGEN
rs739296	22	42389948	NAGA	ENSG00000198951	asd	C	1500	rs12485198	unconditioned	1.03268e-15	0.906753	8.05495e-17	0.0707047	0.0225428	34.5066	NA	no_MHC	EQTLGEN
rs739296	22	42389948	NAGA	ENSG00000198951	asd	C	1499	rs140842820	unconditioned	1.80905e-06	0.87825	1.41382e-07	0.0685843	0.0531637	13.2227	NA	no_MHC	EQTLGEN
rs739296	22	42389948	NAGA	ENSG00000198951	asd	C	1497	rs144242396	unconditioned	7.09531e-25	0.904425	5.5293e-26	0.0704557	0.0251196	55.6052	NA	no_MHC	EQTLGEN
rs739296	22	42389948	NAGA	ENSG00000198951	asd	C	1497	rs146771028	unconditioned	7.23583e-15	0.896449	5.63952e-16	0.0698344	0.0337162	32.5597	NA	no_MHC	EQTLGEN
rs739296	22	42389948	NAGA	ENSG00000198951	asd	C	1522	rs148982064	unconditioned	9.30579e-07	0.908943	7.32582e-08	0.0715355	0.0195203	13.8875	NA	no_MHC	EQTLGEN
rs739296	22	42389948	NAGA	ENSG00000198951	asd	C	1503	rs17002541	unconditioned	1.26678e-14	0.804272	9.93649e-16	0.0629532	0.132775	31.9997	NA	no_MHC	EQTLGEN
rs739296	22	42389948	NAGA	ENSG00000198951	asd	C	1509	rs181281616	unconditioned	3.31764e-14	0.896957	2.59872e-15	0.0702262	0.0328165	31.0369	NA	no_MHC	EQTLGEN
rs739296	22	42389948	NAGA	ENSG00000198951	asd	C	1496	rs183888183	unconditioned	0.042755	0.861445	0.00333066	0.0670821	0.0253876	3.15227	NA	no_MHC	EQTLGEN
rs739296	22	42389948	NAGA	ENSG00000198951	asd	C	1508	rs184733216	unconditioned	2.05917e-14	0.790223	1.63947e-15	0.0627688	0.147009	31.5139	NA	no_MHC	EQTLGEN
rs739296	22	42389948	NAGA	ENSG00000198951	asd	C	1623	rs1883370	unconditioned	6.18786e-11	0.917104	4.90195e-12	0.0726416	0.010254	23.5058	NA	no_MHC	EQTLGEN
rs739296	22	42389948	NAGA	ENSG00000198951	asd	C	1500	rs192763715	unconditioned	1.93347e-09	0.914473	1.50745e-10	0.0712834	0.0142434	20.0639	NA	no_MHC	EQTLGEN
rs739296	22	42389948	NAGA	ENSG00000198951	asd	C	1528	rs193179086	unconditioned	3.78432e-05	0.89893	2.9852e-06	0.0708805	0.0301484	10.1821	NA	no_MHC	EQTLGEN
rs739296	22	42389948	NAGA	ENSG00000198951	asd	C	1500	rs2070904	unconditioned	1.0636e-09	0.914268	8.28988e-11	0.0712452	0.0144866	20.6616	NA	no_MHC	EQTLGEN
rs739296	22	42389948	NAGA	ENSG00000198951	asd	C	1497	rs28367005	unconditioned	0.0367493	0.868325	0.00286331	0.0676307	0.0244318	3.30364	NA	no_MHC	EQTLGEN
rs739296	22	42389948	NAGA	ENSG00000198951	asd	C	1504	rs28384701	unconditioned	3.31447e-09	0.90383	2.58907e-10	0.0705761	0.0255942	19.525	NA	no_MHC	EQTLGEN
rs739296	22	42389948	NAGA	ENSG00000198951	asd	C	1496	rs28384753	unconditioned	0.0307223	0.876613	0.0023933	0.0682671	0.0220043	3.48277	NA	no_MHC	EQTLGEN
rs739296	22	42389948	NAGA	ENSG00000198951	asd	C	1516	rs2860372	unconditioned	3.85603e-05	0.899049	3.02428e-06	0.0704819	0.0304276	10.1633	NA	no_MHC	EQTLGEN
rs739296	22	42389948	NAGA	ENSG00000198951	asd	C	1680	rs4822033	unconditioned	4.06064e-06	0.917854	3.25171e-07	0.073492	0.00864941	12.4142	NA	no_MHC	EQTLGEN
rs739296	22	42389948	NAGA	ENSG00000198951	asd	C	1497	rs5751124	unconditioned	2.68079e-30	0.908944	2.08896e-31	0.0708077	0.0202482	68.0914	NA	no_MHC	EQTLGEN
rs739296	22	42389948	NAGA	ENSG00000198951	asd	C	1519	rs5751235	unconditioned	6.07934e-13	0.920587	4.76787e-14	0.072192	0.00722095	28.1287	NA	no_MHC	EQTLGEN
rs739296	22	42389948	NAGA	ENSG00000198951	asd	C	1646	rs6002593	unconditioned	1.45812e-05	0.916918	1.15841e-06	0.072835	0.0102312	11.1358	NA	no_MHC	EQTLGEN
rs739296	22	42389948	NAGA	ENSG00000198951	asd	C	1520	rs62240987	unconditioned	1.4393e-24	0.900396	1.13051e-25	0.0706938	0.0289099	54.8979	NA	no_MHC	EQTLGEN
rs739296	22	42389948	NAGA	ENSG00000198951	asd	C	1538	rs73169118	unconditioned	5.78256e-13	0.915172	4.53122e-14	0.0716998	0.0131285	28.1788	NA	no_MHC	EQTLGEN
rs739296	22	42389948	NAGA	ENSG00000198951	asd	C	1501	rs73886062	unconditioned	5.14293e-29	0.871481	4.01996e-30	0.0680587	0.0604605	65.1373	NA	no_MHC	EQTLGEN
rs739296	22	42389948	NAGA	ENSG00000198951	asd	C	1498	rs75891489	unconditioned	0.00124859	0.897465	9.73545e-05	0.0699455	0.0312436	6.68574	NA	no_MHC	EQTLGEN
rs739296	22	42389948	NAGA	ENSG00000198951	asd	C	1516	rs760648	unconditioned	3.03539e-14	0.881798	2.38314e-15	0.0691826	0.049019	31.1259	NA	no_MHC	EQTLGEN
rs739296	22	42389948	NAGA	ENSG00000198951	asd	C	1565	rs77874543	unconditioned	1.82528e-10	0.907588	1.44796e-11	0.071977	0.0204348	22.4241	NA	no_MHC	EQTLGEN
rs739296	22	42389948	NAGA	ENSG00000198951	asd	C	1504	rs77920989	unconditioned	7.20184e-12	0.89649	5.63041e-13	0.0700543	0.0334552	25.6567	NA	no_MHC	EQTLGEN
rs739296	22	42389948	NAGA	ENSG00000198951	asd	C	1522	rs79503511	unconditioned	5.8224e-15	0.916467	4.58313e-16	0.0721288	0.0114044	32.7771	NA	no_MHC	EQTLGEN
rs739296	22	42389948	NAGA	ENSG00000198951	asd	C	1499	rs79634727	unconditioned	2.02553e-05	0.903769	1.57922e-06	0.0704371	0.0257724	10.8071	NA	no_MHC	EQTLGEN
rs739296	22	42389948	NAGA	ENSG00000198951	asd	C	1503	rs80160455	unconditioned	0.00348741	0.9049	0.000272176	0.0706026	0.0207381	5.6586	NA	no_MHC	EQTLGEN
rs739296	22	42389948	NAGA	ENSG00000198951	asd	C	1498	rs9623522	unconditioned	8.20188e-11	0.897131	6.39785e-12	0.0699475	0.0329213	23.2241	NA	no_MHC	EQTLGEN
rs739296	22	42389948	NAGA	ENSG00000198951	bipolar	C	2113	unconditioned	unconditioned	2.33518e-181	0.885327	2.53097e-182	0.0959369	0.0187363	415.92	NA	no_MHC	EQTLGEN
rs739296	22	42389948	NAGA	ENSG00000198951	bipolar	C	1432	rs111988926	unconditioned	9.77295e-38	0.172822	7.38661e-39	0.0122473	0.814931	85.2186	NA	no_MHC	EQTLGEN
rs739296	22	42389948	NAGA	ENSG00000198951	bipolar	C	1436	rs112991199	unconditioned	2.14802e-16	0.924335	1.52338e-17	0.0655439	0.0101208	36.0768	NA	no_MHC	EQTLGEN
rs739296	22	42389948	NAGA	ENSG00000198951	bipolar	C	1457	rs113041614	unconditioned	4.90652e-06	0.921231	3.50537e-07	0.0658026	0.0129608	12.2249	NA	no_MHC	EQTLGEN
rs739296	22	42389948	NAGA	ENSG00000198951	bipolar	C	1437	rs117965774	unconditioned	1.14856e-09	0.898664	8.19937e-11	0.0641169	0.0372192	20.5848	NA	no_MHC	EQTLGEN
rs739296	22	42389948	NAGA	ENSG00000198951	bipolar	C	1435	rs12485198	unconditioned	9.71482e-16	0.855866	6.91336e-17	0.0608227	0.0833115	34.5677	NA	no_MHC	EQTLGEN
rs739296	22	42389948	NAGA	ENSG00000198951	bipolar	C	1439	rs140842820	unconditioned	1.80364e-06	0.87442	1.2904e-07	0.0624964	0.0630813	13.2257	NA	no_MHC	EQTLGEN
rs739296	22	42389948	NAGA	ENSG00000198951	bipolar	C	1433	rs144242396	unconditioned	7.13169e-25	0.910531	5.06194e-26	0.064603	0.0248656	55.6001	NA	no_MHC	EQTLGEN
rs739296	22	42389948	NAGA	ENSG00000198951	bipolar	C	1432	rs146771028	unconditioned	7.23655e-15	0.897789	5.13141e-16	0.0636233	0.0385879	32.5596	NA	no_MHC	EQTLGEN
rs739296	22	42389948	NAGA	ENSG00000198951	bipolar	C	1454	rs148982064	unconditioned	9.32443e-07	0.910261	6.64232e-08	0.0648182	0.0249201	13.8855	NA	no_MHC	EQTLGEN
rs739296	22	42389948	NAGA	ENSG00000198951	bipolar	C	1443	rs17002541	unconditioned	1.44547e-14	0.919075	1.03839e-15	0.0660093	0.0149155	31.8678	NA	no_MHC	EQTLGEN
rs739296	22	42389948	NAGA	ENSG00000198951	bipolar	C	1442	rs181281616	unconditioned	3.15137e-14	0.854927	2.25876e-15	0.0611934	0.0838799	31.0884	NA	no_MHC	EQTLGEN
rs739296	22	42389948	NAGA	ENSG00000198951	bipolar	C	1432	rs183888183	unconditioned	8.61608e-11	0.910042	6.10834e-12	0.0644917	0.0254667	23.1748	NA	no_MHC	EQTLGEN
rs739296	22	42389948	NAGA	ENSG00000198951	bipolar	C	1457	rs184733216	unconditioned	1.27699e-18	0.877539	9.28833e-20	0.0637701	0.0586914	41.202	NA	no_MHC	EQTLGEN
rs739296	22	42389948	NAGA	ENSG00000198951	bipolar	C	1538	rs1883370	unconditioned	0.000122688	0.911591	8.77512e-06	0.0651774	0.0231001	9.00587	NA	no_MHC	EQTLGEN
rs739296	22	42389948	NAGA	ENSG00000198951	bipolar	C	1434	rs192763715	unconditioned	0.0288737	0.858997	0.00232961	0.0692657	0.040534	3.54482	NA	no_MHC	EQTLGEN
rs739296	22	42389948	NAGA	ENSG00000198951	bipolar	C	1461	rs193179086	unconditioned	9.44927e-05	0.899354	6.82245e-06	0.0648985	0.035646	9.26699	NA	no_MHC	EQTLGEN
rs739296	22	42389948	NAGA	ENSG00000198951	bipolar	C	1433	rs2070904	unconditioned	1.06113e-09	0.911457	7.5244e-11	0.0646068	0.023936	20.6639	NA	no_MHC	EQTLGEN
rs739296	22	42389948	NAGA	ENSG00000198951	bipolar	C	1431	rs28367005	unconditioned	0.0169836	0.329016	0.00120357	0.0226862	0.63011	4.07551	NA	no_MHC	EQTLGEN
rs739296	22	42389948	NAGA	ENSG00000198951	bipolar	C	1445	rs28384701	unconditioned	3.26062e-09	0.889454	2.34246e-10	0.0638526	0.046693	19.5413	NA	no_MHC	EQTLGEN
rs739296	22	42389948	NAGA	ENSG00000198951	bipolar	C	1432	rs28384753	unconditioned	0.00323111	0.777058	0.000229093	0.0549307	0.164551	5.73493	NA	no_MHC	EQTLGEN
rs739296	22	42389948	NAGA	ENSG00000198951	bipolar	C	1449	rs2860372	unconditioned	0.00440156	0.700564	0.000315241	0.0499298	0.244789	5.4258	NA	no_MHC	EQTLGEN
rs739296	22	42389948	NAGA	ENSG00000198951	bipolar	C	1593	rs4822033	unconditioned	4.19809e-06	0.927181	3.01666e-07	0.066619	0.00619596	12.3809	NA	no_MHC	EQTLGEN
rs739296	22	42389948	NAGA	ENSG00000198951	bipolar	C	1432	rs5751124	unconditioned	2.66887e-30	0.906461	1.8922e-31	0.0642379	0.0293012	68.0959	NA	no_MHC	EQTLGEN
rs739296	22	42389948	NAGA	ENSG00000198951	bipolar	C	1452	rs5751235	unconditioned	6.1292e-13	0.927515	4.392e-14	0.0664569	0.00602812	28.1205	NA	no_MHC	EQTLGEN
rs739296	22	42389948	NAGA	ENSG00000198951	bipolar	C	1570	rs6002593	unconditioned	1.45273e-05	0.912001	1.08349e-06	0.0679997	0.0199839	11.1395	NA	no_MHC	EQTLGEN
rs739296	22	42389948	NAGA	ENSG00000198951	bipolar	C	1453	rs62240987	unconditioned	3.12545e-13	0.92514	2.23938e-14	0.0662776	0.00858279	28.794	NA	no_MHC	EQTLGEN
rs739296	22	42389948	NAGA	ENSG00000198951	bipolar	C	1470	rs73169118	unconditioned	5.84632e-13	0.925313	4.18469e-14	0.0662239	0.00846322	28.1678	NA	no_MHC	EQTLGEN
rs739296	22	42389948	NAGA	ENSG00000198951	bipolar	C	1436	rs73886062	unconditioned	5.28468e-29	0.899654	3.75726e-30	0.0639265	0.0364199	65.1102	NA	no_MHC	EQTLGEN
rs739296	22	42389948	NAGA	ENSG00000198951	bipolar	C	1433	rs75891489	unconditioned	0.00121526	0.873172	8.61815e-05	0.0618583	0.0636678	6.7128	NA	no_MHC	EQTLGEN
rs739296	22	42389948	NAGA	ENSG00000198951	bipolar	C	1451	rs760648	unconditioned	2.92577e-14	0.84941	2.09877e-15	0.0608418	0.0897485	31.1626	NA	no_MHC	EQTLGEN
rs739296	22	42389948	NAGA	ENSG00000198951	bipolar	C	1496	rs77874543	unconditioned	1.87195e-10	0.921375	1.33806e-11	0.0658467	0.0127785	22.3989	NA	no_MHC	EQTLGEN
rs739296	22	42389948	NAGA	ENSG00000198951	bipolar	C	1439	rs77920989	unconditioned	6.85484e-12	0.855287	4.90462e-13	0.0611119	0.0836011	25.7061	NA	no_MHC	EQTLGEN
rs739296	22	42389948	NAGA	ENSG00000198951	bipolar	C	1456	rs79503511	unconditioned	5.86124e-15	0.922498	4.21033e-16	0.0662549	0.0112476	32.7704	NA	no_MHC	EQTLGEN
rs739296	22	42389948	NAGA	ENSG00000198951	bipolar	C	1433	rs79634727	unconditioned	1.58059e-05	0.705406	1.14255e-06	0.0507473	0.24383	11.0551	NA	no_MHC	EQTLGEN
rs739296	22	42389948	NAGA	ENSG00000198951	bipolar	C	1438	rs80160455	unconditioned	0.00514959	0.67218	0.000365426	0.0474245	0.274881	5.26884	NA	no_MHC	EQTLGEN
rs739296	22	42389948	NAGA	ENSG00000198951	bipolar	C	1433	rs9623522	unconditioned	8.44629e-11	0.923876	5.98752e-12	0.0654824	0.0106412	23.1947	NA	no_MHC	EQTLGEN
rs739296	22	42389948	NAGA	ENSG00000198951	bipolar_noukb	C	2118	unconditioned	unconditioned	2.28833e-181	0.867621	3.03189e-182	0.114937	0.0174427	415.94	NA	no_MHC	EQTLGEN
rs739296	22	42389948	NAGA	ENSG00000198951	bipolar_noukb	C	1433	rs111988926	unconditioned	7.38215e-38	0.130546	7.22007e-39	0.0119104	0.857544	85.4992	NA	no_MHC	EQTLGEN
rs739296	22	42389948	NAGA	ENSG00000198951	bipolar_noukb	C	1438	rs112991199	unconditioned	2.10897e-16	0.907533	1.92548e-17	0.0828478	0.00961937	36.0952	NA	no_MHC	EQTLGEN
rs739296	22	42389948	NAGA	ENSG00000198951	bipolar_noukb	C	1458	rs113041614	unconditioned	4.81635e-06	0.904301	4.42077e-07	0.0829902	0.0127036	12.2435	NA	no_MHC	EQTLGEN
rs739296	22	42389948	NAGA	ENSG00000198951	bipolar_noukb	C	1438	rs117965774	unconditioned	1.13378e-09	0.887134	1.03944e-10	0.0812996	0.0315666	20.5977	NA	no_MHC	EQTLGEN
rs739296	22	42389948	NAGA	ENSG00000198951	bipolar_noukb	C	1436	rs12485198	unconditioned	9.63012e-16	0.84845	8.81159e-17	0.0775594	0.0739907	34.5765	NA	no_MHC	EQTLGEN
rs739296	22	42389948	NAGA	ENSG00000198951	bipolar_noukb	C	1440	rs140842820	unconditioned	1.80811e-06	0.8766	1.66715e-07	0.0807833	0.0426151	13.2232	NA	no_MHC	EQTLGEN
rs739296	22	42389948	NAGA	ENSG00000198951	bipolar_noukb	C	1434	rs144242396	unconditioned	6.99465e-25	0.893059	6.39123e-26	0.0815762	0.025365	55.6195	NA	no_MHC	EQTLGEN
rs739296	22	42389948	NAGA	ENSG00000198951	bipolar_noukb	C	1433	rs146771028	unconditioned	6.97271e-15	0.865076	6.3661e-16	0.0789256	0.0559985	32.5968	NA	no_MHC	EQTLGEN
rs739296	22	42389948	NAGA	ENSG00000198951	bipolar_noukb	C	1455	rs148982064	unconditioned	9.12484e-07	0.89078	8.36013e-08	0.0815851	0.0276344	13.9071	NA	no_MHC	EQTLGEN
rs739296	22	42389948	NAGA	ENSG00000198951	bipolar_noukb	C	1444	rs17002541	unconditioned	1.41437e-14	0.899326	1.30756e-15	0.0831235	0.0175505	31.8895	NA	no_MHC	EQTLGEN
rs739296	22	42389948	NAGA	ENSG00000198951	bipolar_noukb	C	1443	rs181281616	unconditioned	3.14119e-14	0.852215	2.88783e-15	0.0782782	0.069507	31.0916	NA	no_MHC	EQTLGEN
rs739296	22	42389948	NAGA	ENSG00000198951	bipolar_noukb	C	1433	rs183888183	unconditioned	8.46648e-11	0.894287	7.72672e-12	0.0815907	0.0241218	23.1923	NA	no_MHC	EQTLGEN
rs739296	22	42389948	NAGA	ENSG00000198951	bipolar_noukb	C	1458	rs184733216	unconditioned	1.24535e-18	0.855855	1.16559e-19	0.0800397	0.0641055	41.2271	NA	no_MHC	EQTLGEN
rs739296	22	42389948	NAGA	ENSG00000198951	bipolar_noukb	C	1542	rs1883370	unconditioned	0.000120557	0.895782	1.10805e-05	0.0823102	0.0217766	9.02339	NA	no_MHC	EQTLGEN
rs739296	22	42389948	NAGA	ENSG00000198951	bipolar_noukb	C	1435	rs192763715	unconditioned	0.0285245	0.848602	0.0028651	0.0852017	0.0348069	3.55699	NA	no_MHC	EQTLGEN
rs739296	22	42389948	NAGA	ENSG00000198951	bipolar_noukb	C	1462	rs193179086	unconditioned	9.23878e-05	0.879323	8.55329e-06	0.0813687	0.0392077	9.28952	NA	no_MHC	EQTLGEN
rs739296	22	42389948	NAGA	ENSG00000198951	bipolar_noukb	C	1434	rs2070904	unconditioned	1.04044e-09	0.893671	9.49694e-11	0.0815482	0.024781	20.6836	NA	no_MHC	EQTLGEN
rs739296	22	42389948	NAGA	ENSG00000198951	bipolar_noukb	C	1432	rs28367005	unconditioned	0.0190855	0.369734	0.00174128	0.0331566	0.576282	3.95883	NA	no_MHC	EQTLGEN
rs739296	22	42389948	NAGA	ENSG00000198951	bipolar_noukb	C	1446	rs28384701	unconditioned	3.25862e-09	0.888913	3.00894e-10	0.0820514	0.0290357	19.542	NA	no_MHC	EQTLGEN
rs739296	22	42389948	NAGA	ENSG00000198951	bipolar_noukb	C	1433	rs28384753	unconditioned	0.00327668	0.788028	0.000299061	0.0717863	0.13661	5.72092	NA	no_MHC	EQTLGEN
rs739296	22	42389948	NAGA	ENSG00000198951	bipolar_noukb	C	1450	rs2860372	unconditioned	0.00452069	0.71952	0.000415555	0.0659307	0.209613	5.39909	NA	no_MHC	EQTLGEN
rs739296	22	42389948	NAGA	ENSG00000198951	bipolar_noukb	C	1597	rs4822033	unconditioned	4.12064e-06	0.910068	3.80123e-07	0.0839465	0.00598062	12.3995	NA	no_MHC	EQTLGEN
rs739296	22	42389948	NAGA	ENSG00000198951	bipolar_noukb	C	1433	rs5751124	unconditioned	2.63587e-30	0.895277	2.40552e-31	0.081681	0.0230421	68.1083	NA	no_MHC	EQTLGEN
rs739296	22	42389948	NAGA	ENSG00000198951	bipolar_noukb	C	1453	rs5751235	unconditioned	6.01469e-13	0.910177	5.531e-14	0.0836921	0.00613123	28.1394	NA	no_MHC	EQTLGEN
rs739296	22	42389948	NAGA	ENSG00000198951	bipolar_noukb	C	1571	rs6002593	unconditioned	1.42818e-05	0.896579	1.35256e-06	0.0848921	0.0185129	11.1565	NA	no_MHC	EQTLGEN
rs739296	22	42389948	NAGA	ENSG00000198951	bipolar_noukb	C	1454	rs62240987	unconditioned	3.06952e-13	0.908576	2.82249e-14	0.0835374	0.00788678	28.8121	NA	no_MHC	EQTLGEN
rs739296	22	42389948	NAGA	ENSG00000198951	bipolar_noukb	C	1471	rs73169118	unconditioned	5.73838e-13	0.90823	5.27479e-14	0.0834774	0.00829286	28.1864	NA	no_MHC	EQTLGEN
rs739296	22	42389948	NAGA	ENSG00000198951	bipolar_noukb	C	1437	rs73886062	unconditioned	5.20534e-29	0.886213	4.76185e-30	0.0810381	0.0327491	65.1253	NA	no_MHC	EQTLGEN
rs739296	22	42389948	NAGA	ENSG00000198951	bipolar_noukb	C	1434	rs75891489	unconditioned	0.00120636	0.866788	0.00011012	0.07907	0.0528255	6.72015	NA	no_MHC	EQTLGEN
rs739296	22	42389948	NAGA	ENSG00000198951	bipolar_noukb	C	1452	rs760648	unconditioned	2.90113e-14	0.842248	2.6698e-15	0.0774286	0.0803238	31.1711	NA	no_MHC	EQTLGEN
rs739296	22	42389948	NAGA	ENSG00000198951	bipolar_noukb	C	1497	rs77874543	unconditioned	1.83945e-10	0.905383	1.68887e-11	0.0831152	0.011502	22.4164	NA	no_MHC	EQTLGEN
rs739296	22	42389948	NAGA	ENSG00000198951	bipolar_noukb	C	1440	rs77920989	unconditioned	6.86649e-12	0.856772	6.30359e-13	0.078589	0.0646385	25.7044	NA	no_MHC	EQTLGEN
rs739296	22	42389948	NAGA	ENSG00000198951	bipolar_noukb	C	1457	rs79503511	unconditioned	5.75523e-15	0.905812	5.30162e-16	0.0834311	0.0107565	32.7887	NA	no_MHC	EQTLGEN
rs739296	22	42389948	NAGA	ENSG00000198951	bipolar_noukb	C	1434	rs79634727	unconditioned	1.43621e-05	0.640973	1.34155e-06	0.0595733	0.299438	11.1509	NA	no_MHC	EQTLGEN
rs739296	22	42389948	NAGA	ENSG00000198951	bipolar_noukb	C	1439	rs80160455	unconditioned	0.00537158	0.701152	0.000490554	0.0638028	0.229183	5.22663	NA	no_MHC	EQTLGEN
rs739296	22	42389948	NAGA	ENSG00000198951	bipolar_noukb	C	1434	rs9623522	unconditioned	8.28431e-11	0.906159	7.56024e-12	0.0826847	0.0111563	23.2141	NA	no_MHC	EQTLGEN
rs739296	22	42389948	NAGA	ENSG00000198951	depression_Als_noukb_included	C	2090	unconditioned	unconditioned	1.95514e-181	0.741065	6.58063e-182	0.249419	0.00951574	416.097	NA	no_MHC	EQTLGEN
rs739296	22	42389948	NAGA	ENSG00000198951	depression_Als_noukb_included	C	1396	rs111988926	unconditioned	4.29387e-37	0.75937	1.32768e-37	0.234795	0.00583564	83.7385	NA	no_MHC	EQTLGEN
rs739296	22	42389948	NAGA	ENSG00000198951	depression_Als_noukb_included	C	1401	rs112991199	unconditioned	1.76731e-16	0.760523	5.46501e-17	0.23517	0.0043065	36.2719	NA	no_MHC	EQTLGEN
rs739296	22	42389948	NAGA	ENSG00000198951	depression_Als_noukb_included	C	1421	rs113041614	unconditioned	3.96211e-06	0.743903	1.22651e-06	0.230256	0.0258361	12.4387	NA	no_MHC	EQTLGEN
rs739296	22	42389948	NAGA	ENSG00000198951	depression_Als_noukb_included	C	1401	rs117965774	unconditioned	9.68587e-10	0.757971	3.00528e-10	0.235173	0.00685636	20.7552	NA	no_MHC	EQTLGEN
rs739296	22	42389948	NAGA	ENSG00000198951	depression_Als_noukb_included	C	1399	rs12485198	unconditioned	2.76863e-16	0.243975	8.85486e-17	0.0773514	0.678673	35.823	NA	no_MHC	EQTLGEN
rs739296	22	42389948	NAGA	ENSG00000198951	depression_Als_noukb_included	C	1397	rs140842820	unconditioned	1.49335e-06	0.724039	4.61875e-07	0.223885	0.0520745	13.4145	NA	no_MHC	EQTLGEN
rs739296	22	42389948	NAGA	ENSG00000198951	depression_Als_noukb_included	C	1396	rs144242396	unconditioned	5.95383e-25	0.760243	1.84094e-25	0.235064	0.00469289	55.7806	NA	no_MHC	EQTLGEN
rs739296	22	42389948	NAGA	ENSG00000198951	depression_Als_noukb_included	C	1395	rs146771028	unconditioned	1.20521e-07	0.752663	3.72646e-08	0.232706	0.014631	15.9314	NA	no_MHC	EQTLGEN
rs739296	22	42389948	NAGA	ENSG00000198951	depression_Als_noukb_included	C	1418	rs148982064	unconditioned	7.76621e-07	0.758143	2.40349e-07	0.234623	0.00723301	14.0683	NA	no_MHC	EQTLGEN
rs739296	22	42389948	NAGA	ENSG00000198951	depression_Als_noukb_included	C	1400	rs17002541	unconditioned	1.04074e-14	0.661813	3.22091e-15	0.204687	0.133501	32.1963	NA	no_MHC	EQTLGEN
rs739296	22	42389948	NAGA	ENSG00000198951	depression_Als_noukb_included	C	1404	rs181281616	unconditioned	3.04387e-14	0.753098	9.41739e-15	0.232986	0.0139157	31.1231	NA	no_MHC	EQTLGEN
rs739296	22	42389948	NAGA	ENSG00000198951	depression_Als_noukb_included	C	1395	rs183888183	unconditioned	0.058877	0.661213	0.0182046	0.204388	0.0573179	2.83231	NA	no_MHC	EQTLGEN
rs739296	22	42389948	NAGA	ENSG00000198951	depression_Als_noukb_included	C	1401	rs184733216	unconditioned	2.70922e-14	0.749717	8.38016e-15	0.231884	0.0183994	31.2395	NA	no_MHC	EQTLGEN
rs739296	22	42389948	NAGA	ENSG00000198951	depression_Als_noukb_included	C	1514	rs1883370	unconditioned	0.000101228	0.751034	3.1601e-05	0.23444	0.0143933	9.19813	NA	no_MHC	EQTLGEN
rs739296	22	42389948	NAGA	ENSG00000198951	depression_Als_noukb_included	C	1398	rs192763715	unconditioned	0.0370995	0.722702	0.011475	0.22353	0.00519311	3.29415	NA	no_MHC	EQTLGEN
rs739296	22	42389948	NAGA	ENSG00000198951	depression_Als_noukb_included	C	1425	rs193179086	unconditioned	7.86047e-05	0.747616	2.43238e-05	0.231325	0.0209566	9.45108	NA	no_MHC	EQTLGEN
rs739296	22	42389948	NAGA	ENSG00000198951	depression_Als_noukb_included	C	1397	rs2070904	unconditioned	8.85898e-10	0.760899	2.73925e-10	0.235271	0.00382943	20.8444	NA	no_MHC	EQTLGEN
rs739296	22	42389948	NAGA	ENSG00000198951	depression_Als_noukb_included	C	1395	rs28367005	unconditioned	0.0389605	0.686059	0.0120464	0.212076	0.0508582	3.24521	NA	no_MHC	EQTLGEN
rs739296	22	42389948	NAGA	ENSG00000198951	depression_Als_noukb_included	C	1403	rs28384701	unconditioned	2.78467e-09	0.759642	8.61225e-10	0.234932	0.00542655	19.6991	NA	no_MHC	EQTLGEN
rs739296	22	42389948	NAGA	ENSG00000198951	depression_Als_noukb_included	C	1395	rs28384753	unconditioned	0.0366862	0.685582	0.0113433	0.211925	0.0544637	3.30535	NA	no_MHC	EQTLGEN
rs739296	22	42389948	NAGA	ENSG00000198951	depression_Als_noukb_included	C	1413	rs2860372	unconditioned	0.00470722	0.73962	0.00145593	0.228736	0.0254806	5.35866	NA	no_MHC	EQTLGEN
rs739296	22	42389948	NAGA	ENSG00000198951	depression_Als_noukb_included	C	1568	rs4822033	unconditioned	3.40166e-06	0.751195	1.07378e-06	0.237114	0.0116864	12.5912	NA	no_MHC	EQTLGEN
rs739296	22	42389948	NAGA	ENSG00000198951	depression_Als_noukb_included	C	1396	rs5751124	unconditioned	2.22975e-30	0.757417	6.89457e-31	0.234191	0.00839267	68.2757	NA	no_MHC	EQTLGEN
rs739296	22	42389948	NAGA	ENSG00000198951	depression_Als_noukb_included	C	1416	rs5751235	unconditioned	5.02866e-13	0.760937	1.55545e-13	0.235366	0.00369716	28.3185	NA	no_MHC	EQTLGEN
rs739296	22	42389948	NAGA	ENSG00000198951	depression_Als_noukb_included	C	1534	rs6002593	unconditioned	1.20766e-05	0.758099	3.75107e-06	0.235464	0.00642121	11.3242	NA	no_MHC	EQTLGEN
rs739296	22	42389948	NAGA	ENSG00000198951	depression_Als_noukb_included	C	1417	rs62240987	unconditioned	2.56602e-13	0.759511	7.95704e-14	0.235514	0.00497482	28.9912	NA	no_MHC	EQTLGEN
rs739296	22	42389948	NAGA	ENSG00000198951	depression_Als_noukb_included	C	1434	rs73169118	unconditioned	4.80945e-13	0.761208	1.48903e-13	0.235671	0.00312075	28.363	NA	no_MHC	EQTLGEN
rs739296	22	42389948	NAGA	ENSG00000198951	depression_Als_noukb_included	C	1398	rs73886062	unconditioned	4.42875e-29	0.754207	1.36957e-29	0.233222	0.0125715	65.2868	NA	no_MHC	EQTLGEN
rs739296	22	42389948	NAGA	ENSG00000198951	depression_Als_noukb_included	C	1397	rs75891489	unconditioned	0.00106882	0.756245	0.000330516	0.233849	0.0085058	6.8412	NA	no_MHC	EQTLGEN
rs739296	22	42389948	NAGA	ENSG00000198951	depression_Als_noukb_included	C	1415	rs760648	unconditioned	2.61705e-14	0.759746	8.11427e-15	0.235558	0.00469686	31.2741	NA	no_MHC	EQTLGEN
rs739296	22	42389948	NAGA	ENSG00000198951	depression_Als_noukb_included	C	1459	rs77874543	unconditioned	1.9393e-10	0.758967	6.01995e-11	0.235592	0.00544041	22.3635	NA	no_MHC	EQTLGEN
rs739296	22	42389948	NAGA	ENSG00000198951	depression_Als_noukb_included	C	1403	rs77920989	unconditioned	5.36273e-12	0.669232	1.66623e-12	0.207812	0.122956	25.9515	NA	no_MHC	EQTLGEN
rs739296	22	42389948	NAGA	ENSG00000198951	depression_Als_noukb_included	C	1420	rs79503511	unconditioned	4.83406e-15	0.760826	1.49891e-15	0.235908	0.00326541	32.9631	NA	no_MHC	EQTLGEN
rs739296	22	42389948	NAGA	ENSG00000198951	depression_Als_noukb_included	C	1397	rs79634727	unconditioned	1.22879e-05	0.548392	3.81091e-06	0.169793	0.281799	11.3069	NA	no_MHC	EQTLGEN
rs739296	22	42389948	NAGA	ENSG00000198951	depression_Als_noukb_included	C	1402	rs80160455	unconditioned	0.00575357	0.742864	0.00177922	0.229701	0.0199024	5.15794	NA	no_MHC	EQTLGEN
rs739296	22	42389948	NAGA	ENSG00000198951	depression_Als_noukb_included	C	1397	rs9623522	unconditioned	6.95728e-11	0.761006	2.15124e-11	0.235304	0.00368968	23.3886	NA	no_MHC	EQTLGEN
rs739296	22	42389948	NAGA	ENSG00000198951	depression_Als_ukb_included	C	2155	unconditioned	unconditioned	2.3281e-181	0.883793	2.96634e-182	0.112605	0.00360179	415.923	NA	no_MHC	EQTLGEN
rs739296	22	42389948	NAGA	ENSG00000198951	depression_Als_ukb_included	C	1417	rs111988926	unconditioned	5.03711e-37	0.890821	5.79669e-38	0.102509	0.0066697	83.5788	NA	no_MHC	EQTLGEN
rs739296	22	42389948	NAGA	ENSG00000198951	depression_Als_ukb_included	C	1422	rs112991199	unconditioned	2.07592e-16	0.893328	2.38938e-17	0.102818	0.00385391	36.111	NA	no_MHC	EQTLGEN
rs739296	22	42389948	NAGA	ENSG00000198951	depression_Als_ukb_included	C	1442	rs113041614	unconditioned	4.70858e-06	0.884065	5.43029e-07	0.101943	0.0139868	12.2661	NA	no_MHC	EQTLGEN
rs739296	22	42389948	NAGA	ENSG00000198951	depression_Als_ukb_included	C	1422	rs117965774	unconditioned	1.13777e-09	0.890391	1.31001e-10	0.102511	0.00709821	20.5942	NA	no_MHC	EQTLGEN
rs739296	22	42389948	NAGA	ENSG00000198951	depression_Als_ukb_included	C	1420	rs12485198	unconditioned	9.66178e-16	0.85144	1.11411e-16	0.0981304	0.0504294	34.5732	NA	no_MHC	EQTLGEN
rs739296	22	42389948	NAGA	ENSG00000198951	depression_Als_ukb_included	C	1424	rs140842820	unconditioned	1.61623e-06	0.783624	1.86332e-07	0.0902163	0.126158	13.3354	NA	no_MHC	EQTLGEN
rs739296	22	42389948	NAGA	ENSG00000198951	depression_Als_ukb_included	C	1418	rs144242396	unconditioned	6.99568e-25	0.893292	8.05091e-26	0.1028	0.00390786	55.6193	NA	no_MHC	EQTLGEN
rs739296	22	42389948	NAGA	ENSG00000198951	depression_Als_ukb_included	C	1417	rs146771028	unconditioned	6.92384e-15	0.859098	7.97081e-16	0.0988583	0.042044	32.6038	NA	no_MHC	EQTLGEN
rs739296	22	42389948	NAGA	ENSG00000198951	depression_Als_ukb_included	C	1439	rs148982064	unconditioned	9.12225e-07	0.890537	1.05099e-07	0.102594	0.00686793	13.9074	NA	no_MHC	EQTLGEN
rs739296	22	42389948	NAGA	ENSG00000198951	depression_Als_ukb_included	C	1428	rs17002541	unconditioned	1.33904e-14	0.851515	1.5444e-15	0.0981604	0.0503244	31.9442	NA	no_MHC	EQTLGEN
rs739296	22	42389948	NAGA	ENSG00000198951	depression_Als_ukb_included	C	1427	rs181281616	unconditioned	3.28048e-14	0.89022	3.77813e-15	0.10252	0.00726015	31.0482	NA	no_MHC	EQTLGEN
rs739296	22	42389948	NAGA	ENSG00000198951	depression_Als_ukb_included	C	1416	rs183888183	unconditioned	0.031241	0.56368	0.00359498	0.064527	0.336957	3.46602	NA	no_MHC	EQTLGEN
rs739296	22	42389948	NAGA	ENSG00000198951	depression_Als_ukb_included	C	1442	rs184733216	unconditioned	1.29491e-18	0.890187	1.4927e-19	0.102608	0.00720451	41.1881	NA	no_MHC	EQTLGEN
rs739296	22	42389948	NAGA	ENSG00000198951	depression_Als_ukb_included	C	1536	rs1883370	unconditioned	8.97974e-05	0.667284	1.04079e-05	0.0770857	0.25553	9.31795	NA	no_MHC	EQTLGEN
rs739296	22	42389948	NAGA	ENSG00000198951	depression_Als_ukb_included	C	1419	rs192763715	unconditioned	0.0275779	0.820274	0.00318476	0.094673	0.0542899	3.59074	NA	no_MHC	EQTLGEN
rs739296	22	42389948	NAGA	ENSG00000198951	depression_Als_ukb_included	C	1446	rs193179086	unconditioned	9.33342e-05	0.888339	1.07514e-05	0.102321	0.00923642	9.27932	NA	no_MHC	EQTLGEN
rs739296	22	42389948	NAGA	ENSG00000198951	depression_Als_ukb_included	C	1418	rs2070904	unconditioned	1.03944e-09	0.892772	1.19619e-10	0.102735	0.00449313	20.6846	NA	no_MHC	EQTLGEN
rs739296	22	42389948	NAGA	ENSG00000198951	depression_Als_ukb_included	C	1416	rs28367005	unconditioned	0.0288844	0.559475	0.00332379	0.0640358	0.344281	3.54445	NA	no_MHC	EQTLGEN
rs739296	22	42389948	NAGA	ENSG00000198951	depression_Als_ukb_included	C	1430	rs28384701	unconditioned	3.25904e-09	0.889051	3.75447e-10	0.102412	0.00853751	19.5418	NA	no_MHC	EQTLGEN
rs739296	22	42389948	NAGA	ENSG00000198951	depression_Als_ukb_included	C	1416	rs28384753	unconditioned	0.0260239	0.54815	0.00299463	0.0627167	0.360115	3.64874	NA	no_MHC	EQTLGEN
rs739296	22	42389948	NAGA	ENSG00000198951	depression_Als_ukb_included	C	1434	rs2860372	unconditioned	0.00508313	0.809003	0.000585145	0.0930362	0.0922928	5.28183	NA	no_MHC	EQTLGEN
rs739296	22	42389948	NAGA	ENSG00000198951	depression_Als_ukb_included	C	1591	rs4822033	unconditioned	4.03028e-06	0.890097	4.74215e-07	0.104726	0.00517231	12.4217	NA	no_MHC	EQTLGEN
rs739296	22	42389948	NAGA	ENSG00000198951	depression_Als_ukb_included	C	1417	rs5751124	unconditioned	2.62606e-30	0.892053	3.02202e-31	0.102651	0.00529611	68.1121	NA	no_MHC	EQTLGEN
rs739296	22	42389948	NAGA	ENSG00000198951	depression_Als_ukb_included	C	1437	rs5751235	unconditioned	5.90059e-13	0.89287	6.79332e-14	0.102791	0.00433818	28.1586	NA	no_MHC	EQTLGEN
rs739296	22	42389948	NAGA	ENSG00000198951	depression_Als_ukb_included	C	1554	rs6002593	unconditioned	1.49006e-05	0.891399	1.72462e-06	0.103166	0.00541774	11.1141	NA	no_MHC	EQTLGEN
rs739296	22	42389948	NAGA	ENSG00000198951	depression_Als_ukb_included	C	1438	rs62240987	unconditioned	3.02158e-13	0.894344	3.47949e-14	0.102985	0.00267085	28.8278	NA	no_MHC	EQTLGEN
rs739296	22	42389948	NAGA	ENSG00000198951	depression_Als_ukb_included	C	1455	rs73169118	unconditioned	5.64176e-13	0.892941	6.51088e-14	0.103046	0.00401307	28.2034	NA	no_MHC	EQTLGEN
rs739296	22	42389948	NAGA	ENSG00000198951	depression_Als_ukb_included	C	1420	rs73886062	unconditioned	9.84825e-29	0.891164	1.13355e-29	0.102568	0.00626789	64.4877	NA	no_MHC	EQTLGEN
rs739296	22	42389948	NAGA	ENSG00000198951	depression_Als_ukb_included	C	1418	rs75891489	unconditioned	0.00121178	0.870738	0.000139471	0.100191	0.0277199	6.71566	NA	no_MHC	EQTLGEN
rs739296	22	42389948	NAGA	ENSG00000198951	depression_Als_ukb_included	C	1436	rs760648	unconditioned	3.08076e-14	0.894356	3.54714e-15	0.102972	0.00267167	31.111	NA	no_MHC	EQTLGEN
rs739296	22	42389948	NAGA	ENSG00000198951	depression_Als_ukb_included	C	1481	rs77874543	unconditioned	1.68806e-10	0.830886	1.9496e-11	0.0958889	0.0732246	22.5023	NA	no_MHC	EQTLGEN
rs739296	22	42389948	NAGA	ENSG00000198951	depression_Als_ukb_included	C	1424	rs77920989	unconditioned	7.11282e-12	0.887655	8.19186e-13	0.102222	0.0101233	25.6691	NA	no_MHC	EQTLGEN
rs739296	22	42389948	NAGA	ENSG00000198951	depression_Als_ukb_included	C	1441	rs79503511	unconditioned	5.68187e-15	0.89426	6.54275e-16	0.102973	0.00276761	32.8015	NA	no_MHC	EQTLGEN
rs739296	22	42389948	NAGA	ENSG00000198951	depression_Als_ukb_included	C	1418	rs79634727	unconditioned	9.92888e-06	0.443133	1.16806e-06	0.0516261	0.50523	11.5201	NA	no_MHC	EQTLGEN
rs739296	22	42389948	NAGA	ENSG00000198951	depression_Als_ukb_included	C	1423	rs80160455	unconditioned	0.00608295	0.79397	0.00070018	0.0912822	0.107965	5.10226	NA	no_MHC	EQTLGEN
rs739296	22	42389948	NAGA	ENSG00000198951	depression_Als_ukb_included	C	1418	rs9623522	unconditioned	8.15302e-11	0.891799	9.38282e-12	0.102626	0.0055748	23.23	NA	no_MHC	EQTLGEN
rs739296	22	42389948	NAGA	ENSG00000198951	schizophrenia	C	2123	unconditioned	unconditioned	5.8849e-189	2.23103e-08	2.04404e-181	0.774691	0.225309	433.416	NA	no_MHC	EQTLGEN
rs739296	22	42389948	NAGA	ENSG00000198951	schizophrenia	C	1429	rs111988926	unconditioned	1.74747e-44	3.09024e-08	5.6548e-37	1	3.12605e-07	100.756	NA	no_MHC	EQTLGEN
rs739296	22	42389948	NAGA	ENSG00000198951	schizophrenia	C	1434	rs112991199	unconditioned	7.18122e-24	3.09024e-08	2.32384e-16	1	1.73167e-09	53.2906	NA	no_MHC	EQTLGEN
rs739296	22	42389948	NAGA	ENSG00000198951	schizophrenia	C	1454	rs113041614	unconditioned	1.64489e-13	3.08839e-08	5.32602e-06	0.999994	2.00945e-07	29.4359	NA	no_MHC	EQTLGEN
rs739296	22	42389948	NAGA	ENSG00000198951	schizophrenia	C	1434	rs117965774	unconditioned	3.94935e-17	3.09024e-08	1.27801e-09	1	1.22201e-08	37.7704	NA	no_MHC	EQTLGEN
rs739296	22	42389948	NAGA	ENSG00000198951	schizophrenia	C	1432	rs12485198	unconditioned	3.5074e-23	3.09024e-08	1.135e-15	1	8.59647e-09	51.7046	NA	no_MHC	EQTLGEN
rs739296	22	42389948	NAGA	ENSG00000198951	schizophrenia	C	1436	rs140842820	unconditioned	6.37393e-14	3.0902e-08	2.0626e-06	0.999988	9.47334e-06	30.384	NA	no_MHC	EQTLGEN
rs739296	22	42389948	NAGA	ENSG00000198951	schizophrenia	C	1430	rs144242396	unconditioned	2.42032e-32	3.09023e-08	7.83213e-25	0.999999	8.02989e-07	72.7988	NA	no_MHC	EQTLGEN
rs739296	22	42389948	NAGA	ENSG00000198951	schizophrenia	C	1429	rs146771028	unconditioned	2.49077e-22	3.09024e-08	8.06014e-15	1	4.57477e-10	49.7443	NA	no_MHC	EQTLGEN
rs739296	22	42389948	NAGA	ENSG00000198951	schizophrenia	C	1451	rs148982064	unconditioned	3.16552e-14	3.09023e-08	1.02436e-06	0.999998	8.4818e-07	31.0839	NA	no_MHC	EQTLGEN
rs739296	22	42389948	NAGA	ENSG00000198951	schizophrenia	C	1440	rs17002541	unconditioned	4.85996e-22	3.09024e-08	1.57268e-14	1	1.321e-08	49.0758	NA	no_MHC	EQTLGEN
rs739296	22	42389948	NAGA	ENSG00000198951	schizophrenia	C	1439	rs181281616	unconditioned	1.139e-21	3.09024e-08	3.68582e-14	1	8.30126e-10	48.2241	NA	no_MHC	EQTLGEN
rs739296	22	42389948	NAGA	ENSG00000198951	schizophrenia	C	1429	rs183888183	unconditioned	2.92554e-18	3.09024e-08	9.46705e-11	1	7.8428e-10	40.3731	NA	no_MHC	EQTLGEN
rs739296	22	42389948	NAGA	ENSG00000198951	schizophrenia	C	1450	rs184733216	unconditioned	2.28879e-22	3.09024e-08	7.40652e-15	1	2.50394e-09	49.8288	NA	no_MHC	EQTLGEN
rs739296	22	42389948	NAGA	ENSG00000198951	schizophrenia	C	1548	rs1883370	unconditioned	4.15796e-12	3.08953e-08	0.000134551	0.999772	9.37596e-05	26.206	NA	no_MHC	EQTLGEN
rs739296	22	42389948	NAGA	ENSG00000198951	schizophrenia	C	1431	rs192763715	unconditioned	9.95201e-10	2.96069e-08	0.0322047	0.958069	0.00972629	20.7281	NA	no_MHC	EQTLGEN
rs739296	22	42389948	NAGA	ENSG00000198951	schizophrenia	C	1458	rs193179086	unconditioned	3.232e-12	3.07609e-08	0.000105055	0.999868	2.6952e-05	26.4579	NA	no_MHC	EQTLGEN
rs739296	22	42389948	NAGA	ENSG00000198951	schizophrenia	C	1430	rs2070904	unconditioned	3.59563e-17	3.08841e-08	1.16423e-09	1	2.19224e-07	37.8642	NA	no_MHC	EQTLGEN
rs739296	22	42389948	NAGA	ENSG00000198951	schizophrenia	C	1428	rs28367005	unconditioned	1.48823e-09	2.86941e-08	0.0481591	0.928516	0.0233244	20.3257	NA	no_MHC	EQTLGEN
rs739296	22	42389948	NAGA	ENSG00000198951	schizophrenia	C	1442	rs28384701	unconditioned	1.13282e-16	3.0902e-08	3.66579e-09	0.999987	1.28347e-05	36.7167	NA	no_MHC	EQTLGEN
rs739296	22	42389948	NAGA	ENSG00000198951	schizophrenia	C	1429	rs28384753	unconditioned	1.27698e-10	3.0711e-08	0.00413231	0.993803	0.00206422	22.7814	NA	no_MHC	EQTLGEN
rs739296	22	42389948	NAGA	ENSG00000198951	schizophrenia	C	1446	rs2860372	unconditioned	1.34214e-10	2.13532e-08	0.00436254	0.693772	0.301865	22.7316	NA	no_MHC	EQTLGEN
rs739296	22	42389948	NAGA	ENSG00000198951	schizophrenia	C	1603	rs4822033	unconditioned	1.39917e-13	3.09021e-08	4.5277e-06	0.999991	3.99495e-06	29.5977	NA	no_MHC	EQTLGEN
rs739296	22	42389948	NAGA	ENSG00000198951	schizophrenia	C	1429	rs5751124	unconditioned	9.09813e-38	3.09024e-08	2.94415e-30	1	4.44478e-10	85.2902	NA	no_MHC	EQTLGEN
rs739296	22	42389948	NAGA	ENSG00000198951	schizophrenia	C	1449	rs5751235	unconditioned	2.03184e-20	3.07468e-08	6.60829e-13	1	7.80307e-10	45.3428	NA	no_MHC	EQTLGEN
rs739296	22	42389948	NAGA	ENSG00000198951	schizophrenia	C	1567	rs6002593	unconditioned	4.18724e-13	2.62866e-08	1.45276e-05	0.911922	0.0880632	28.5016	NA	no_MHC	EQTLGEN
rs739296	22	42389948	NAGA	ENSG00000198951	schizophrenia	C	1450	rs62240987	unconditioned	1.03936e-20	3.07649e-08	3.3784e-13	0.999998	2.14892e-06	46.0131	NA	no_MHC	EQTLGEN
rs739296	22	42389948	NAGA	ENSG00000198951	schizophrenia	C	1467	rs73169118	unconditioned	1.9512e-20	3.08822e-08	6.31784e-13	0.999944	5.6053e-05	45.3833	NA	no_MHC	EQTLGEN
rs739296	22	42389948	NAGA	ENSG00000198951	schizophrenia	C	1433	rs73886062	unconditioned	1.81504e-36	3.09024e-08	5.87348e-29	1	8.67636e-10	82.297	NA	no_MHC	EQTLGEN
rs739296	22	42389948	NAGA	ENSG00000198951	schizophrenia	C	1430	rs75891489	unconditioned	4.29279e-11	3.08388e-08	0.00138915	0.997944	0.000667235	23.8715	NA	no_MHC	EQTLGEN
rs739296	22	42389948	NAGA	ENSG00000198951	schizophrenia	C	1448	rs760648	unconditioned	4.85543e-22	1.40961e-08	1.5801e-14	0.458186	0.541814	49.0768	NA	no_MHC	EQTLGEN
rs739296	22	42389948	NAGA	ENSG00000198951	schizophrenia	C	1493	rs77874543	unconditioned	6.27829e-18	3.0902e-08	2.03165e-10	0.999986	1.36256e-05	39.6094	NA	no_MHC	EQTLGEN
rs739296	22	42389948	NAGA	ENSG00000198951	schizophrenia	C	1436	rs77920989	unconditioned	2.47658e-19	3.09024e-08	8.01421e-12	1	2.34399e-09	42.8422	NA	no_MHC	EQTLGEN
rs739296	22	42389948	NAGA	ENSG00000198951	schizophrenia	C	1453	rs79503511	unconditioned	1.9547e-22	3.07648e-08	6.35367e-15	1	2.59304e-08	49.9866	NA	no_MHC	EQTLGEN
rs739296	22	42389948	NAGA	ENSG00000198951	schizophrenia	C	1430	rs79634727	unconditioned	6.92393e-13	3.09012e-08	2.24058e-05	0.999963	1.4312e-05	27.9986	NA	no_MHC	EQTLGEN
rs739296	22	42389948	NAGA	ENSG00000198951	schizophrenia	C	1435	rs80160455	unconditioned	2.3354e-10	3.04689e-08	0.00755734	0.985965	0.0064775	22.1777	NA	no_MHC	EQTLGEN
rs739296	22	42389948	NAGA	ENSG00000198951	schizophrenia	C	1430	rs9623522	unconditioned	2.82517e-18	3.09024e-08	9.14223e-11	1	2.69271e-09	40.408	NA	no_MHC	EQTLGEN
rs739296	22	42389948	NAGA	ENSG00000198951	schizophrenia	C	1949	unconditioned	rs5751191*	1.63881e-181	9.52156e-182	0.624278	0.362696	0.0130266	416.274	NA	no_MHC	EQTLGEN
rs740512	7	151084790	NUB1	ENSG00000013374	adhd	C	2241	unconditioned	unconditioned	2.05183e-90	0.877728	2.57854e-91	0.110292	0.01198	206.514	NA	no_MHC	EQTLGEN
rs740512	7	151084790	NUB1	ENSG00000013374	adhd	C	2090	rs111450429	unconditioned	1.92209e-09	0.872924	2.29288e-10	0.104109	0.0229669	20.0699	NA	no_MHC	EQTLGEN
rs740512	7	151084790	NUB1	ENSG00000013374	adhd	C	2089	rs113920358	unconditioned	0.732411	0.157517	0.0873504	0.0187822	0.00393933	0.311413	NA	no_MHC	EQTLGEN
rs740512	7	151084790	NUB1	ENSG00000013374	adhd	C	2100	rs115799346	unconditioned	4.63468e-07	0.857	5.5521e-08	0.102624	0.0403762	14.5845	NA	no_MHC	EQTLGEN
rs740512	7	151084790	NUB1	ENSG00000013374	adhd	C	2090	rs2302129	unconditioned	1.13945e-34	0.835742	1.35984e-35	0.0996741	0.0645839	78.1573	NA	no_MHC	EQTLGEN
rs740512	7	151084790	NUB1	ENSG00000013374	adhd	C	2090	rs365741	unconditioned	2.97925e-28	0.885044	3.55349e-29	0.105554	0.00940243	63.3807	NA	no_MHC	EQTLGEN
rs740512	7	151084790	NUB1	ENSG00000013374	adhd	C	2089	rs3815332	unconditioned	2.70166e-06	0.877406	3.22211e-07	0.104625	0.0179658	12.8216	NA	no_MHC	EQTLGEN
rs740512	7	151084790	NUB1	ENSG00000013374	alzheimers	C	3532	unconditioned	unconditioned	2.26203e-90	0.96243	8.53853e-92	0.0363278	0.00124169	206.416	NA	no_MHC	EQTLGEN
rs740512	7	151084790	NUB1	ENSG00000013374	alzheimers	C	2418	rs111450429	unconditioned	2.17952e-09	0.989237	1.8084e-11	0.00820538	0.00255738	19.9442	NA	no_MHC	EQTLGEN
rs740512	7	151084790	NUB1	ENSG00000013374	alzheimers	C	2418	rs113920358	unconditioned	1.32723e-61	0.986942	1.10155e-63	0.00818634	0.00487121	140.175	NA	no_MHC	EQTLGEN
rs740512	7	151084790	NUB1	ENSG00000013374	alzheimers	C	2428	rs115799346	unconditioned	5.34431e-07	0.989089	4.44931e-09	0.0082318	0.00267916	14.4421	NA	no_MHC	EQTLGEN
rs740512	7	151084790	NUB1	ENSG00000013374	alzheimers	C	2418	rs2302129	unconditioned	1.34291e-34	0.989152	1.11425e-36	0.00820467	0.00264364	77.9931	NA	no_MHC	EQTLGEN
rs740512	7	151084790	NUB1	ENSG00000013374	alzheimers	C	2418	rs365741	unconditioned	3.3159e-28	0.988727	2.75145e-30	0.00820114	0.00307231	63.2737	NA	no_MHC	EQTLGEN
rs740512	7	151084790	NUB1	ENSG00000013374	alzheimers	C	2418	rs3815332	unconditioned	8.37214e-19	0.989937	6.94597e-21	0.00821118	0.00185223	41.6242	NA	no_MHC	EQTLGEN
rs740512	7	151084790	NUB1	ENSG00000013374	alzheimers_noukb	C	3534	unconditioned	unconditioned	2.08264e-90	0.885268	2.52675e-91	0.107397	0.00733553	206.499	NA	no_MHC	EQTLGEN
rs740512	7	151084790	NUB1	ENSG00000013374	alzheimers_noukb	C	2427	rs111450429	unconditioned	2.07649e-09	0.942409	9.34495e-11	0.0423967	0.0151939	19.9926	NA	no_MHC	EQTLGEN
rs740512	7	151084790	NUB1	ENSG00000013374	alzheimers_noukb	C	2427	rs113920358	unconditioned	1.26947e-61	0.942798	5.713e-63	0.0424141	0.0147881	140.219	NA	no_MHC	EQTLGEN
rs740512	7	151084790	NUB1	ENSG00000013374	alzheimers_noukb	C	2436	rs115799346	unconditioned	5.40262e-07	0.946098	2.43696e-08	0.0426644	0.0112371	14.4312	NA	no_MHC	EQTLGEN
rs740512	7	151084790	NUB1	ENSG00000013374	alzheimers_noukb	C	2427	rs2302129	unconditioned	1.29054e-34	0.950963	5.80667e-36	0.0427815	0.00625551	78.0328	NA	no_MHC	EQTLGEN
rs740512	7	151084790	NUB1	ENSG00000013374	alzheimers_noukb	C	2427	rs365741	unconditioned	2.98352e-28	0.889932	1.34456e-29	0.0400358	0.0700322	63.3793	NA	no_MHC	EQTLGEN
rs740512	7	151084790	NUB1	ENSG00000013374	alzheimers_noukb	C	2427	rs3815332	unconditioned	8.03477e-19	0.950393	3.61522e-20	0.0427558	0.00685078	41.6653	NA	no_MHC	EQTLGEN
rs740512	7	151084790	NUB1	ENSG00000013374	anxiety_cc	C	2348	unconditioned	unconditioned	1.93018e-90	0.820746	3.42486e-91	0.145597	0.0336566	206.575	NA	no_MHC	EQTLGEN
rs740512	7	151084790	NUB1	ENSG00000013374	anxiety_cc	C	2149	rs111450429	unconditioned	1.82366e-09	0.827612	2.91711e-10	0.132344	0.0400436	20.1224	NA	no_MHC	EQTLGEN
rs740512	7	151084790	NUB1	ENSG00000013374	anxiety_cc	C	2149	rs113920358	unconditioned	1.05416e-61	0.782051	1.68697e-62	0.125059	0.0928902	140.405	NA	no_MHC	EQTLGEN
rs740512	7	151084790	NUB1	ENSG00000013374	anxiety_cc	C	2148	rs115799346	unconditioned	0.56808	0.281459	0.0908422	0.0449938	0.0146247	0.565493	NA	no_MHC	EQTLGEN
rs740512	7	151084790	NUB1	ENSG00000013374	anxiety_cc	C	2149	rs2302129	unconditioned	1.12832e-34	0.831708	1.80478e-35	0.132999	0.0352924	78.1672	NA	no_MHC	EQTLGEN
rs740512	7	151084790	NUB1	ENSG00000013374	anxiety_cc	C	2149	rs365741	unconditioned	2.51937e-28	0.75171	4.03305e-29	0.120207	0.128083	63.5484	NA	no_MHC	EQTLGEN
rs740512	7	151084790	NUB1	ENSG00000013374	anxiety_cc	C	2149	rs3815332	unconditioned	7.13821e-19	0.844608	1.14165e-19	0.135062	0.02033	41.7837	NA	no_MHC	EQTLGEN
rs740512	7	151084790	NUB1	ENSG00000013374	asd	C	2604	unconditioned	unconditioned	1.77926e-90	0.758546	2.91185e-91	0.124023	0.117431	206.656	NA	no_MHC	EQTLGEN
rs740512	7	151084790	NUB1	ENSG00000013374	asd	C	2351	rs111450429	unconditioned	1.91367e-09	0.868626	2.49781e-10	0.113359	0.0180155	20.0742	NA	no_MHC	EQTLGEN
rs740512	7	151084790	NUB1	ENSG00000013374	asd	C	2350	rs113920358	unconditioned	8.99726e-28	0.875616	1.17418e-28	0.114261	0.0101231	62.2755	NA	no_MHC	EQTLGEN
rs740512	7	151084790	NUB1	ENSG00000013374	asd	C	2361	rs115799346	unconditioned	3.67448e-07	0.680003	4.92662e-08	0.0909435	0.229053	14.8167	NA	no_MHC	EQTLGEN
rs740512	7	151084790	NUB1	ENSG00000013374	asd	C	2351	rs2302129	unconditioned	1.18134e-34	0.869839	1.54192e-35	0.113517	0.0166441	78.1212	NA	no_MHC	EQTLGEN
rs740512	7	151084790	NUB1	ENSG00000013374	asd	C	2351	rs365741	unconditioned	2.89867e-28	0.864051	3.78365e-29	0.112762	0.0231872	63.4081	NA	no_MHC	EQTLGEN
rs740512	7	151084790	NUB1	ENSG00000013374	asd	C	2350	rs3815332	unconditioned	1.51862e-12	0.866741	1.98185e-13	0.113093	0.0201657	27.2132	NA	no_MHC	EQTLGEN
rs740512	7	151084790	NUB1	ENSG00000013374	bipolar	C	2744	unconditioned	unconditioned	1.04756e-90	0.447081	1.27988e-90	0.546226	0.00669249	207.186	NA	no_MHC	EQTLGEN
rs740512	7	151084790	NUB1	ENSG00000013374	bipolar	C	2333	rs111450429	unconditioned	9.91485e-10	0.450144	1.19306e-09	0.541652	0.00820481	20.7318	NA	no_MHC	EQTLGEN
rs740512	7	151084790	NUB1	ENSG00000013374	bipolar	C	2333	rs113920358	unconditioned	6.0384e-62	0.451585	7.26599e-62	0.543386	0.0050289	140.962	NA	no_MHC	EQTLGEN
rs740512	7	151084790	NUB1	ENSG00000013374	bipolar	C	2343	rs115799346	unconditioned	2.43922e-07	0.451264	2.93542e-07	0.543056	0.00567909	15.2264	NA	no_MHC	EQTLGEN
rs740512	7	151084790	NUB1	ENSG00000013374	bipolar	C	2333	rs2302129	unconditioned	6.11243e-35	0.449399	7.35514e-35	0.540756	0.00984453	78.7802	NA	no_MHC	EQTLGEN
rs740512	7	151084790	NUB1	ENSG00000013374	bipolar	C	2333	rs365741	unconditioned	1.50722e-28	0.448694	1.81365e-28	0.539907	0.0113993	64.0621	NA	no_MHC	EQTLGEN
rs740512	7	151084790	NUB1	ENSG00000013374	bipolar	C	2333	rs3815332	unconditioned	3.83112e-19	0.452236	4.60996e-19	0.544169	0.00359439	42.406	NA	no_MHC	EQTLGEN
rs740512	7	151084790	NUB1	ENSG00000013374	bipolar_noukb	C	2738	unconditioned	unconditioned	1.21349e-90	0.517911	1.11166e-90	0.474443	0.00764609	207.039	NA	no_MHC	EQTLGEN
rs740512	7	151084790	NUB1	ENSG00000013374	bipolar_noukb	C	2328	rs111450429	unconditioned	1.14956e-09	0.521913	1.03345e-09	0.469191	0.00889568	20.5839	NA	no_MHC	EQTLGEN
rs740512	7	151084790	NUB1	ENSG00000013374	bipolar_noukb	C	2328	rs113920358	unconditioned	6.99558e-62	0.523231	6.28899e-62	0.470376	0.00639226	140.815	NA	no_MHC	EQTLGEN
rs740512	7	151084790	NUB1	ENSG00000013374	bipolar_noukb	C	2338	rs115799346	unconditioned	2.82753e-07	0.523099	2.54229e-07	0.470322	0.00657894	15.0787	NA	no_MHC	EQTLGEN
rs740512	7	151084790	NUB1	ENSG00000013374	bipolar_noukb	C	2328	rs2302129	unconditioned	7.07393e-35	0.52007	6.35951e-35	0.467534	0.0123959	78.6341	NA	no_MHC	EQTLGEN
rs740512	7	151084790	NUB1	ENSG00000013374	bipolar_noukb	C	2328	rs365741	unconditioned	1.74419e-28	0.519222	1.56805e-28	0.466772	0.0140052	63.9161	NA	no_MHC	EQTLGEN
rs740512	7	151084790	NUB1	ENSG00000013374	bipolar_noukb	C	2328	rs3815332	unconditioned	4.44115e-19	0.524227	3.99255e-19	0.471271	0.00450184	42.2582	NA	no_MHC	EQTLGEN
rs740512	7	151084790	NUB1	ENSG00000013374	depression_Als_noukb_included	C	2661	unconditioned	unconditioned	2.25635e-90	0.96309	7.77058e-92	0.0331638	0.00374638	206.419	NA	no_MHC	EQTLGEN
rs740512	7	151084790	NUB1	ENSG00000013374	depression_Als_noukb_included	C	2314	rs111450429	unconditioned	2.12185e-09	0.96336	5.89051e-11	0.0267342	0.00990628	19.971	NA	no_MHC	EQTLGEN
rs740512	7	151084790	NUB1	ENSG00000013374	depression_Als_noukb_included	C	2314	rs113920358	unconditioned	1.29352e-61	0.967792	3.59036e-63	0.0268572	0.00535078	140.2	NA	no_MHC	EQTLGEN
rs740512	7	151084790	NUB1	ENSG00000013374	depression_Als_noukb_included	C	2324	rs115799346	unconditioned	5.21009e-07	0.963857	1.45144e-08	0.0268421	0.0093008	14.4675	NA	no_MHC	EQTLGEN
rs740512	7	151084790	NUB1	ENSG00000013374	depression_Als_noukb_included	C	2314	rs2302129	unconditioned	1.3016e-34	0.956824	3.61432e-36	0.0265528	0.0166229	78.0243	NA	no_MHC	EQTLGEN
rs740512	7	151084790	NUB1	ENSG00000013374	depression_Als_noukb_included	C	2314	rs365741	unconditioned	3.25525e-28	0.968957	9.03504e-30	0.0268895	0.0041536	63.2921	NA	no_MHC	EQTLGEN
rs740512	7	151084790	NUB1	ENSG00000013374	depression_Als_noukb_included	C	2314	rs3815332	unconditioned	8.20976e-19	0.968976	2.27864e-20	0.02689	0.00413363	41.6438	NA	no_MHC	EQTLGEN
rs740512	7	151084790	NUB1	ENSG00000013374	depression_Als_ukb_included	C	2735	unconditioned	unconditioned	2.21672e-90	0.946379	6.68783e-92	0.0285271	0.0250934	206.437	NA	no_MHC	EQTLGEN
rs740512	7	151084790	NUB1	ENSG00000013374	depression_Als_ukb_included	C	2306	rs111450429	unconditioned	2.14913e-09	0.975775	4.47861e-11	0.0203305	0.00389405	19.9582	NA	no_MHC	EQTLGEN
rs740512	7	151084790	NUB1	ENSG00000013374	depression_Als_ukb_included	C	2306	rs113920358	unconditioned	1.3047e-61	0.976812	2.71876e-63	0.0203521	0.00283633	140.192	NA	no_MHC	EQTLGEN
rs740512	7	151084790	NUB1	ENSG00000013374	depression_Als_ukb_included	C	2316	rs115799346	unconditioned	5.23094e-07	0.96767	1.09696e-08	0.0202806	0.0120493	14.4635	NA	no_MHC	EQTLGEN
rs740512	7	151084790	NUB1	ENSG00000013374	depression_Als_ukb_included	C	2306	rs2302129	unconditioned	1.31889e-34	0.96932	2.74936e-36	0.020196	0.010484	78.0111	NA	no_MHC	EQTLGEN
rs740512	7	151084790	NUB1	ENSG00000013374	depression_Als_ukb_included	C	2306	rs365741	unconditioned	3.27969e-28	0.97604	6.83452e-30	0.020336	0.00362348	63.2846	NA	no_MHC	EQTLGEN
rs740512	7	151084790	NUB1	ENSG00000013374	depression_Als_ukb_included	C	2306	rs3815332	unconditioned	8.27259e-19	0.976196	1.72391e-20	0.0203393	0.00346517	41.6362	NA	no_MHC	EQTLGEN
rs740512	7	151084790	NUB1	ENSG00000013374	schizophrenia	C	2769	unconditioned	unconditioned	2.07662e-90	0.886283	2.56369e-91	0.109412	0.00430516	206.502	NA	no_MHC	EQTLGEN
rs740512	7	151084790	NUB1	ENSG00000013374	schizophrenia	C	2330	rs111450429	unconditioned	1.98469e-09	0.901073	1.97758e-10	0.0897756	0.00915114	20.0378	NA	no_MHC	EQTLGEN
rs740512	7	151084790	NUB1	ENSG00000013374	schizophrenia	C	2330	rs113920358	unconditioned	1.2037e-61	0.900314	1.19941e-62	0.0897	0.00998577	140.272	NA	no_MHC	EQTLGEN
rs740512	7	151084790	NUB1	ENSG00000013374	schizophrenia	C	2340	rs115799346	unconditioned	4.85223e-07	0.89767	4.84213e-08	0.0895674	0.0127621	14.5387	NA	no_MHC	EQTLGEN
rs740512	7	151084790	NUB1	ENSG00000013374	schizophrenia	C	2330	rs2302129	unconditioned	1.23154e-34	0.905414	1.22706e-35	0.0902081	0.00437811	78.0796	NA	no_MHC	EQTLGEN
rs740512	7	151084790	NUB1	ENSG00000013374	schizophrenia	C	2330	rs365741	unconditioned	3.03322e-28	0.902946	3.02229e-29	0.0899623	0.00709137	63.3628	NA	no_MHC	EQTLGEN
rs740512	7	151084790	NUB1	ENSG00000013374	schizophrenia	C	2330	rs3815332	unconditioned	7.56582e-19	0.893056	7.53949e-20	0.0889769	0.0179669	41.7255	NA	no_MHC	EQTLGEN
rs74057107	14	59811899	DAAM1	ENSG00000100592	adhd	C	3016	unconditioned	unconditioned	0	0.854475	0	0.136753	0.00877178	929.398	NA	no_MHC	EQTLGEN
rs74057107	14	59811899	DAAM1	ENSG00000100592	adhd	C	2462	rs10083442	unconditioned	1.5849e-14	0.873107	2.14078e-15	0.117924	0.00896913	31.7757	NA	no_MHC	EQTLGEN
rs74057107	14	59811899	DAAM1	ENSG00000100592	adhd	C	2465	rs112685158	unconditioned	1.28368e-09	0.868154	1.73447e-10	0.117288	0.0145577	20.4735	NA	no_MHC	EQTLGEN
rs74057107	14	59811899	DAAM1	ENSG00000100592	adhd	C	2462	rs113328337	unconditioned	4.99024e-46	0.864421	6.74106e-47	0.116751	0.0188279	104.311	NA	no_MHC	EQTLGEN
rs74057107	14	59811899	DAAM1	ENSG00000100592	adhd	C	2462	rs113710956	unconditioned	4.13199e-08	0.868296	5.58148e-09	0.117275	0.0144297	17.0019	NA	no_MHC	EQTLGEN
rs74057107	14	59811899	DAAM1	ENSG00000100592	adhd	C	2462	rs116897298	unconditioned	5.7808e-06	0.867333	7.80881e-07	0.117145	0.0155152	12.061	NA	no_MHC	EQTLGEN
rs74057107	14	59811899	DAAM1	ENSG00000100592	adhd	C	2464	rs117302676	unconditioned	0.000601146	0.86939	8.12376e-05	0.117475	0.0124527	7.41667	NA	no_MHC	EQTLGEN
rs74057107	14	59811899	DAAM1	ENSG00000100592	adhd	C	2471	rs12435749	unconditioned	0.00011212	0.8717	1.51529e-05	0.117799	0.0103738	9.09594	NA	no_MHC	EQTLGEN
rs74057107	14	59811899	DAAM1	ENSG00000100592	adhd	C	2500	rs1253157	unconditioned	3.68758e-10	0.508248	4.9907e-11	0.0683618	0.423391	21.7209	NA	no_MHC	EQTLGEN
rs74057107	14	59811899	DAAM1	ENSG00000100592	adhd	C	2462	rs1262134	unconditioned	5.34802e-09	0.852026	7.22515e-10	0.115075	0.0328983	19.0465	NA	no_MHC	EQTLGEN
rs74057107	14	59811899	DAAM1	ENSG00000100592	adhd	C	2463	rs1268589	unconditioned	3.43214e-07	0.667538	4.63827e-08	0.0899701	0.242492	14.8849	NA	no_MHC	EQTLGEN
rs74057107	14	59811899	DAAM1	ENSG00000100592	adhd	C	2462	rs140931342	unconditioned	0.000534585	0.850363	7.22317e-05	0.114865	0.0341649	7.53402	NA	no_MHC	EQTLGEN
rs74057107	14	59811899	DAAM1	ENSG00000100592	adhd	C	2461	rs142864023	unconditioned	0.00054229	0.869241	7.32434e-05	0.117389	0.0127541	7.51971	NA	no_MHC	EQTLGEN
rs74057107	14	59811899	DAAM1	ENSG00000100592	adhd	C	2462	rs144476375	unconditioned	2.14917e-07	0.856232	2.90344e-08	0.115645	0.0281221	15.353	NA	no_MHC	EQTLGEN
rs74057107	14	59811899	DAAM1	ENSG00000100592	adhd	C	2470	rs17095825	unconditioned	3.42533e-49	0.873412	4.62939e-50	0.118034	0.00855361	111.595	NA	no_MHC	EQTLGEN
rs74057107	14	59811899	DAAM1	ENSG00000100592	adhd	C	2462	rs17834044	unconditioned	4.50707e-26	0.863488	6.08842e-27	0.116625	0.0198872	58.3616	NA	no_MHC	EQTLGEN
rs74057107	14	59811899	DAAM1	ENSG00000100592	adhd	C	2461	rs193213546	unconditioned	2.02864e-07	0.873565	2.73995e-08	0.117978	0.00845641	15.4107	NA	no_MHC	EQTLGEN
rs74057107	14	59811899	DAAM1	ENSG00000100592	adhd	C	2466	rs1954004	unconditioned	0.00147546	0.85685	0.000199336	0.115735	0.0257403	6.51879	NA	no_MHC	EQTLGEN
rs74057107	14	59811899	DAAM1	ENSG00000100592	adhd	C	2466	rs28578563	unconditioned	5.07122e-22	0.86686	6.85321e-23	0.117131	0.0160088	49.0333	NA	no_MHC	EQTLGEN
rs74057107	14	59811899	DAAM1	ENSG00000100592	adhd	C	2461	rs4594176	unconditioned	3.80292e-08	0.871844	5.13634e-09	0.117743	0.0104129	17.0849	NA	no_MHC	EQTLGEN
rs74057107	14	59811899	DAAM1	ENSG00000100592	adhd	C	2464	rs4901926	unconditioned	3.06204e-09	0.873809	4.1367e-10	0.11804	0.00815112	19.6042	NA	no_MHC	EQTLGEN
rs74057107	14	59811899	DAAM1	ENSG00000100592	adhd	C	2465	rs6573269	unconditioned	2.47516e-07	0.874386	3.34387e-08	0.118119	0.00749453	15.2118	NA	no_MHC	EQTLGEN
rs74057107	14	59811899	DAAM1	ENSG00000100592	adhd	C	2463	rs7145042	unconditioned	2.00214e-39	0.584459	2.72719e-40	0.079275	0.336266	89.1066	NA	no_MHC	EQTLGEN
rs74057107	14	59811899	DAAM1	ENSG00000100592	adhd	C	2462	rs78534969	unconditioned	0.000408247	0.84469	5.51635e-05	0.114096	0.0407501	7.80364	NA	no_MHC	EQTLGEN
rs74057107	14	59811899	DAAM1	ENSG00000100592	adhd	C	2471	rs79705160	unconditioned	2.06717e-09	0.84066	2.80276e-10	0.113935	0.0454053	19.9971	NA	no_MHC	EQTLGEN
rs74057107	14	59811899	DAAM1	ENSG00000100592	adhd	C	2461	rs8016048	unconditioned	0.00371336	0.808358	0.000501537	0.109101	0.0783266	5.59582	NA	no_MHC	EQTLGEN
rs74057107	14	59811899	DAAM1	ENSG00000100592	alzheimers	C	3778	unconditioned	unconditioned	0	0.970645	0	0.0279732	0.00138183	929.229	NA	no_MHC	EQTLGEN
rs74057107	14	59811899	DAAM1	ENSG00000100592	alzheimers	C	2574	rs10083442	unconditioned	1.79129e-14	0.988104	1.9016e-16	0.0104881	0.00140745	31.6533	NA	no_MHC	EQTLGEN
rs74057107	14	59811899	DAAM1	ENSG00000100592	alzheimers	C	2578	rs112685158	unconditioned	1.45271e-09	0.980868	1.5459e-11	0.0104292	0.00870277	20.3498	NA	no_MHC	EQTLGEN
rs74057107	14	59811899	DAAM1	ENSG00000100592	alzheimers	C	2574	rs113328337	unconditioned	5.74484e-46	0.986476	6.09955e-48	0.0104708	0.00305318	104.171	NA	no_MHC	EQTLGEN
rs74057107	14	59811899	DAAM1	ENSG00000100592	alzheimers	C	2575	rs113710956	unconditioned	4.46022e-08	0.935036	4.77481e-10	0.00995488	0.0550088	16.9255	NA	no_MHC	EQTLGEN
rs74057107	14	59811899	DAAM1	ENSG00000100592	alzheimers	C	2574	rs116897298	unconditioned	6.56754e-06	0.986236	6.9733e-08	0.0104684	0.00328909	11.9334	NA	no_MHC	EQTLGEN
rs74057107	14	59811899	DAAM1	ENSG00000100592	alzheimers	C	2576	rs117302676	unconditioned	0.000599586	0.986104	6.37445e-06	0.0104809	0.00280934	7.41927	NA	no_MHC	EQTLGEN
rs74057107	14	59811899	DAAM1	ENSG00000100592	alzheimers	C	2583	rs12435749	unconditioned	0.000123001	0.987719	1.30749e-06	0.0104977	0.00165921	9.00332	NA	no_MHC	EQTLGEN
rs74057107	14	59811899	DAAM1	ENSG00000100592	alzheimers	C	2619	rs1253157	unconditioned	7.13542e-10	0.98708	7.63715e-12	0.0105625	0.00235796	21.0608	NA	no_MHC	EQTLGEN
rs74057107	14	59811899	DAAM1	ENSG00000100592	alzheimers	C	2574	rs1262134	unconditioned	6.19219e-09	0.987121	6.57411e-11	0.0104776	0.00240124	18.9	NA	no_MHC	EQTLGEN
rs74057107	14	59811899	DAAM1	ENSG00000100592	alzheimers	C	2576	rs1268589	unconditioned	8.85442e-26	0.981503	9.40969e-28	0.0104225	0.00807485	57.6863	NA	no_MHC	EQTLGEN
rs74057107	14	59811899	DAAM1	ENSG00000100592	alzheimers	C	2574	rs140931342	unconditioned	0.000571129	0.986278	6.06455e-06	0.0104701	0.00267461	7.46789	NA	no_MHC	EQTLGEN
rs74057107	14	59811899	DAAM1	ENSG00000100592	alzheimers	C	2575	rs142864023	unconditioned	2.51141e-16	0.981765	2.66969e-18	0.0104286	0.0078063	35.9205	NA	no_MHC	EQTLGEN
rs74057107	14	59811899	DAAM1	ENSG00000100592	alzheimers	C	2574	rs144476375	unconditioned	2.46658e-07	0.982445	2.61991e-09	0.010428	0.00712639	15.2153	NA	no_MHC	EQTLGEN
rs74057107	14	59811899	DAAM1	ENSG00000100592	alzheimers	C	2582	rs17095825	unconditioned	3.87807e-49	0.98479	4.13395e-51	0.010493	0.00471725	111.471	NA	no_MHC	EQTLGEN
rs74057107	14	59811899	DAAM1	ENSG00000100592	alzheimers	C	2574	rs17834044	unconditioned	5.20114e-26	0.983434	5.5239e-28	0.0104385	0.00612756	58.2183	NA	no_MHC	EQTLGEN
rs74057107	14	59811899	DAAM1	ENSG00000100592	alzheimers	C	2577	rs193213546	unconditioned	1.36618e-07	0.986837	1.45964e-09	0.0105409	0.00262188	15.8061	NA	no_MHC	EQTLGEN
rs74057107	14	59811899	DAAM1	ENSG00000100592	alzheimers	C	2578	rs1954004	unconditioned	0.00166715	0.982638	1.77358e-05	0.0104484	0.00522846	6.39664	NA	no_MHC	EQTLGEN
rs74057107	14	59811899	DAAM1	ENSG00000100592	alzheimers	C	2579	rs28578563	unconditioned	5.77245e-22	0.98683	6.14054e-24	0.0104949	0.00267544	48.9038	NA	no_MHC	EQTLGEN
rs74057107	14	59811899	DAAM1	ENSG00000100592	alzheimers	C	2574	rs4594176	unconditioned	1.12961e-38	0.985938	1.19942e-40	0.0104651	0.00359671	87.3764	NA	no_MHC	EQTLGEN
rs74057107	14	59811899	DAAM1	ENSG00000100592	alzheimers	C	2576	rs4901926	unconditioned	3.45211e-09	0.986553	3.66746e-11	0.010478	0.00296882	19.4843	NA	no_MHC	EQTLGEN
rs74057107	14	59811899	DAAM1	ENSG00000100592	alzheimers	C	2578	rs6573269	unconditioned	2.79128e-07	0.988247	2.96503e-09	0.0104964	0.00125618	15.0916	NA	no_MHC	EQTLGEN
rs74057107	14	59811899	DAAM1	ENSG00000100592	alzheimers	C	2575	rs7145042	unconditioned	3.38282e-39	0.988403	3.59139e-41	0.0104923	0.00110436	88.5821	NA	no_MHC	EQTLGEN
rs74057107	14	59811899	DAAM1	ENSG00000100592	alzheimers	C	2574	rs78534969	unconditioned	0.000462835	0.979808	4.92046e-06	0.0104071	0.00931748	7.67814	NA	no_MHC	EQTLGEN
rs74057107	14	59811899	DAAM1	ENSG00000100592	alzheimers	C	2584	rs79705160	unconditioned	2.37496e-09	0.984079	2.55539e-11	0.0105831	0.00533778	19.8583	NA	no_MHC	EQTLGEN
rs74057107	14	59811899	DAAM1	ENSG00000100592	alzheimers	C	2574	rs8016048	unconditioned	1.50961e-06	0.982369	1.60345e-08	0.0104272	0.00720193	13.4037	NA	no_MHC	EQTLGEN
rs74057107	14	59811899	DAAM1	ENSG00000100592	alzheimers_noukb	C	3768	unconditioned	unconditioned	0	0.874463	0	0.11926	0.0062773	929.328	NA	no_MHC	EQTLGEN
rs74057107	14	59811899	DAAM1	ENSG00000100592	alzheimers_noukb	C	2576	rs10083442	unconditioned	1.73101e-14	0.955243	6.86896e-16	0.0378989	0.00685792	31.6875	NA	no_MHC	EQTLGEN
rs74057107	14	59811899	DAAM1	ENSG00000100592	alzheimers_noukb	C	2580	rs112685158	unconditioned	1.40154e-09	0.945829	5.57095e-11	0.037579	0.0165917	20.3857	NA	no_MHC	EQTLGEN
rs74057107	14	59811899	DAAM1	ENSG00000100592	alzheimers_noukb	C	2576	rs113328337	unconditioned	5.43032e-46	0.929907	2.1564e-47	0.0368937	0.0331989	104.227	NA	no_MHC	EQTLGEN
rs74057107	14	59811899	DAAM1	ENSG00000100592	alzheimers_noukb	C	2577	rs113710956	unconditioned	4.46705e-08	0.93576	1.7773e-09	0.037204	0.0270356	16.924	NA	no_MHC	EQTLGEN
rs74057107	14	59811899	DAAM1	ENSG00000100592	alzheimers_noukb	C	2576	rs116897298	unconditioned	6.24159e-06	0.937259	2.47815e-07	0.0371872	0.0255478	11.9843	NA	no_MHC	EQTLGEN
rs74057107	14	59811899	DAAM1	ENSG00000100592	alzheimers_noukb	C	2578	rs117302676	unconditioned	0.000574712	0.945579	2.28481e-05	0.037576	0.0162473	7.46164	NA	no_MHC	EQTLGEN
rs74057107	14	59811899	DAAM1	ENSG00000100592	alzheimers_noukb	C	2585	rs12435749	unconditioned	0.000118798	0.954681	4.72172e-06	0.0379374	0.00725788	9.03809	NA	no_MHC	EQTLGEN
rs74057107	14	59811899	DAAM1	ENSG00000100592	alzheimers_noukb	C	2622	rs1253157	unconditioned	6.89721e-10	0.954455	2.75997e-11	0.0381858	0.00735898	21.0947	NA	no_MHC	EQTLGEN
rs74057107	14	59811899	DAAM1	ENSG00000100592	alzheimers_noukb	C	2576	rs1262134	unconditioned	5.95342e-09	0.949111	2.36283e-10	0.0376556	0.0132339	18.9393	NA	no_MHC	EQTLGEN
rs74057107	14	59811899	DAAM1	ENSG00000100592	alzheimers_noukb	C	2577	rs1268589	unconditioned	8.58634e-26	0.951419	3.40863e-27	0.0377589	0.0108226	57.717	NA	no_MHC	EQTLGEN
rs74057107	14	59811899	DAAM1	ENSG00000100592	alzheimers_noukb	C	2576	rs140931342	unconditioned	0.00054814	0.946958	2.17618e-05	0.0375805	0.0148914	7.50898	NA	no_MHC	EQTLGEN
rs74057107	14	59811899	DAAM1	ENSG00000100592	alzheimers_noukb	C	2577	rs142864023	unconditioned	2.43902e-16	0.953757	9.68105e-18	0.0378484	0.0083947	35.9498	NA	no_MHC	EQTLGEN
rs74057107	14	59811899	DAAM1	ENSG00000100592	alzheimers_noukb	C	2576	rs144476375	unconditioned	2.37335e-07	0.945232	9.4205e-09	0.0375017	0.0172662	15.2538	NA	no_MHC	EQTLGEN
rs74057107	14	59811899	DAAM1	ENSG00000100592	alzheimers_noukb	C	2584	rs17095825	unconditioned	3.68698e-49	0.935051	1.47001e-50	0.037253	0.0276963	111.522	NA	no_MHC	EQTLGEN
rs74057107	14	59811899	DAAM1	ENSG00000100592	alzheimers_noukb	C	2576	rs17834044	unconditioned	4.99073e-26	0.939753	1.98127e-27	0.0372843	0.0229627	58.2596	NA	no_MHC	EQTLGEN
rs74057107	14	59811899	DAAM1	ENSG00000100592	alzheimers_noukb	C	2579	rs193213546	unconditioned	1.31295e-07	0.948662	5.21591e-09	0.0376734	0.0136644	15.8458	NA	no_MHC	EQTLGEN
rs74057107	14	59811899	DAAM1	ENSG00000100592	alzheimers_noukb	C	2580	rs1954004	unconditioned	0.00160975	0.950189	6.39427e-05	0.0377332	0.0104041	6.43168	NA	no_MHC	EQTLGEN
rs74057107	14	59811899	DAAM1	ENSG00000100592	alzheimers_noukb	C	2581	rs28578563	unconditioned	5.5699e-22	0.952233	2.21455e-23	0.0378501	0.00991716	48.9395	NA	no_MHC	EQTLGEN
rs74057107	14	59811899	DAAM1	ENSG00000100592	alzheimers_noukb	C	2576	rs4594176	unconditioned	1.09159e-38	0.952703	4.33194e-40	0.0377981	0.00949852	87.4106	NA	no_MHC	EQTLGEN
rs74057107	14	59811899	DAAM1	ENSG00000100592	alzheimers_noukb	C	2578	rs4901926	unconditioned	3.32876e-09	0.951735	1.32203e-10	0.0377881	0.0104768	19.5207	NA	no_MHC	EQTLGEN
rs74057107	14	59811899	DAAM1	ENSG00000100592	alzheimers_noukb	C	2580	rs6573269	unconditioned	2.68625e-07	0.951567	1.06732e-08	0.0377975	0.0106354	15.1299	NA	no_MHC	EQTLGEN
rs74057107	14	59811899	DAAM1	ENSG00000100592	alzheimers_noukb	C	2577	rs7145042	unconditioned	3.27338e-39	0.956701	1.29907e-40	0.0379621	0.0053373	88.615	NA	no_MHC	EQTLGEN
rs74057107	14	59811899	DAAM1	ENSG00000100592	alzheimers_noukb	C	2576	rs78534969	unconditioned	0.000444454	0.94104	1.76439e-05	0.0373361	0.0211622	7.71866	NA	no_MHC	EQTLGEN
rs74057107	14	59811899	DAAM1	ENSG00000100592	alzheimers_noukb	C	2586	rs79705160	unconditioned	2.28471e-09	0.946386	9.10935e-11	0.0377174	0.015897	19.897	NA	no_MHC	EQTLGEN
rs74057107	14	59811899	DAAM1	ENSG00000100592	alzheimers_noukb	C	2576	rs8016048	unconditioned	1.46826e-06	0.956025	5.82617e-08	0.0379299	0.00604382	13.4314	NA	no_MHC	EQTLGEN
rs74057107	14	59811899	DAAM1	ENSG00000100592	anxiety_cc	C	2811	unconditioned	unconditioned	0	0.667026	0	0.288975	0.0439993	929.599	NA	no_MHC	EQTLGEN
rs74057107	14	59811899	DAAM1	ENSG00000100592	anxiety_cc	C	2253	rs10083442	unconditioned	1.29097e-14	0.712582	4.35654e-15	0.240423	0.0469953	31.9808	NA	no_MHC	EQTLGEN
rs74057107	14	59811899	DAAM1	ENSG00000100592	anxiety_cc	C	2256	rs112685158	unconditioned	1.44147e-05	0.725221	4.86485e-06	0.244726	0.0300342	11.1473	NA	no_MHC	EQTLGEN
rs74057107	14	59811899	DAAM1	ENSG00000100592	anxiety_cc	C	2252	rs113328337	unconditioned	1.44219e-22	0.729882	4.86589e-23	0.246236	0.0238817	50.2907	NA	no_MHC	EQTLGEN
rs74057107	14	59811899	DAAM1	ENSG00000100592	anxiety_cc	C	2252	rs113710956	unconditioned	0.00015064	0.710212	5.08253e-05	0.239573	0.0500135	8.80062	NA	no_MHC	EQTLGEN
rs74057107	14	59811899	DAAM1	ENSG00000100592	anxiety_cc	C	2252	rs116897298	unconditioned	5.68301e-05	0.736197	1.91743e-05	0.248375	0.0153517	9.77544	NA	no_MHC	EQTLGEN
rs74057107	14	59811899	DAAM1	ENSG00000100592	anxiety_cc	C	2252	rs117302676	unconditioned	0.000459475	0.703339	0.000155025	0.237245	0.0588015	7.68543	NA	no_MHC	EQTLGEN
rs74057107	14	59811899	DAAM1	ENSG00000100592	anxiety_cc	C	2262	rs12435749	unconditioned	8.99709e-05	0.725242	3.03724e-05	0.244797	0.0298403	9.31602	NA	no_MHC	EQTLGEN
rs74057107	14	59811899	DAAM1	ENSG00000100592	anxiety_cc	C	2304	rs1253157	unconditioned	4.74291e-10	0.657456	1.60738e-10	0.222693	0.119851	21.4692	NA	no_MHC	EQTLGEN
rs74057107	14	59811899	DAAM1	ENSG00000100592	anxiety_cc	C	2253	rs1262134	unconditioned	3.86389e-09	0.616077	1.30477e-09	0.207863	0.17606	19.3716	NA	no_MHC	EQTLGEN
rs74057107	14	59811899	DAAM1	ENSG00000100592	anxiety_cc	C	2256	rs1268589	unconditioned	6.40846e-26	0.709922	2.16586e-26	0.239881	0.0501966	58.0096	NA	no_MHC	EQTLGEN
rs74057107	14	59811899	DAAM1	ENSG00000100592	anxiety_cc	C	2252	rs140931342	unconditioned	0.000489536	0.709172	0.000165168	0.239222	0.0509516	7.62205	NA	no_MHC	EQTLGEN
rs74057107	14	59811899	DAAM1	ENSG00000100592	anxiety_cc	C	2254	rs142864023	unconditioned	1.85236e-16	0.724475	6.25138e-17	0.244467	0.0310587	36.2249	NA	no_MHC	EQTLGEN
rs74057107	14	59811899	DAAM1	ENSG00000100592	anxiety_cc	C	2252	rs144476375	unconditioned	0.000298907	0.726395	0.00010085	0.245055	0.0281501	8.11538	NA	no_MHC	EQTLGEN
rs74057107	14	59811899	DAAM1	ENSG00000100592	anxiety_cc	C	2261	rs17095825	unconditioned	2.87753e-49	0.729208	9.71601e-50	0.246194	0.0245982	111.77	NA	no_MHC	EQTLGEN
rs74057107	14	59811899	DAAM1	ENSG00000100592	anxiety_cc	C	2252	rs17834044	unconditioned	9.42461e-07	0.507771	3.17983e-07	0.170999	0.321229	13.8748	NA	no_MHC	EQTLGEN
rs74057107	14	59811899	DAAM1	ENSG00000100592	anxiety_cc	C	2256	rs193213546	unconditioned	9.58306e-08	0.692533	3.24517e-08	0.234444	0.073023	16.1607	NA	no_MHC	EQTLGEN
rs74057107	14	59811899	DAAM1	ENSG00000100592	anxiety_cc	C	2257	rs1954004	unconditioned	0.00130344	0.72401	0.000439887	0.24431	0.0299371	6.64275	NA	no_MHC	EQTLGEN
rs74057107	14	59811899	DAAM1	ENSG00000100592	anxiety_cc	C	2258	rs28578563	unconditioned	4.30407e-22	0.735839	1.45277e-22	0.248355	0.0158059	49.1973	NA	no_MHC	EQTLGEN
rs74057107	14	59811899	DAAM1	ENSG00000100592	anxiety_cc	C	2253	rs4594176	unconditioned	8.37764e-39	0.73115	2.82684e-39	0.246688	0.0221627	87.6753	NA	no_MHC	EQTLGEN
rs74057107	14	59811899	DAAM1	ENSG00000100592	anxiety_cc	C	2255	rs4901926	unconditioned	1.1489e-09	0.328572	3.89647e-10	0.110874	0.560553	20.5845	NA	no_MHC	EQTLGEN
rs74057107	14	59811899	DAAM1	ENSG00000100592	anxiety_cc	C	2257	rs6573269	unconditioned	2.08479e-07	0.738731	7.03571e-08	0.249294	0.0119747	15.3834	NA	no_MHC	EQTLGEN
rs74057107	14	59811899	DAAM1	ENSG00000100592	anxiety_cc	C	2254	rs7145042	unconditioned	2.35305e-39	0.687832	7.94465e-40	0.232155	0.0800129	88.9451	NA	no_MHC	EQTLGEN
rs74057107	14	59811899	DAAM1	ENSG00000100592	anxiety_cc	C	2252	rs78534969	unconditioned	0.00063417	0.717721	0.000213967	0.242118	0.0393132	7.36319	NA	no_MHC	EQTLGEN
rs74057107	14	59811899	DAAM1	ENSG00000100592	anxiety_cc	C	2252	rs79705160	unconditioned	0.000176492	0.731232	5.9548e-05	0.246694	0.0218379	8.64223	NA	no_MHC	EQTLGEN
rs74057107	14	59811899	DAAM1	ENSG00000100592	anxiety_cc	C	2253	rs8016048	unconditioned	1.12786e-06	0.734666	3.80564e-07	0.247874	0.0174587	13.6952	NA	no_MHC	EQTLGEN
rs74057107	14	59811899	DAAM1	ENSG00000100592	asd	C	3278	unconditioned	unconditioned	0	0.907308	0	0.0842384	0.0084534	929.301	NA	no_MHC	EQTLGEN
rs74057107	14	59811899	DAAM1	ENSG00000100592	asd	C	2591	rs10083442	unconditioned	1.66769e-14	0.920167	1.29163e-15	0.0712586	0.00857422	31.7248	NA	no_MHC	EQTLGEN
rs74057107	14	59811899	DAAM1	ENSG00000100592	asd	C	2595	rs112685158	unconditioned	1.33745e-09	0.90274	1.03681e-10	0.0699548	0.027305	20.4325	NA	no_MHC	EQTLGEN
rs74057107	14	59811899	DAAM1	ENSG00000100592	asd	C	2591	rs113328337	unconditioned	5.30658e-46	0.909597	4.11063e-47	0.07044	0.0199634	104.25	NA	no_MHC	EQTLGEN
rs74057107	14	59811899	DAAM1	ENSG00000100592	asd	C	2592	rs113710956	unconditioned	4.32282e-08	0.905791	3.34968e-09	0.0701641	0.0240452	16.9568	NA	no_MHC	EQTLGEN
rs74057107	14	59811899	DAAM1	ENSG00000100592	asd	C	2591	rs116897298	unconditioned	6.04411e-06	0.907862	4.68215e-07	0.0703069	0.0218249	12.0164	NA	no_MHC	EQTLGEN
rs74057107	14	59811899	DAAM1	ENSG00000100592	asd	C	2593	rs117302676	unconditioned	0.000527732	0.88992	4.10231e-05	0.0691373	0.0403743	7.54692	NA	no_MHC	EQTLGEN
rs74057107	14	59811899	DAAM1	ENSG00000100592	asd	C	2600	rs12435749	unconditioned	0.000113624	0.916214	8.81037e-06	0.0710301	0.0126337	9.08261	NA	no_MHC	EQTLGEN
rs74057107	14	59811899	DAAM1	ENSG00000100592	asd	C	2641	rs1253157	unconditioned	6.61433e-10	0.916455	5.15299e-11	0.0713856	0.0121595	21.1366	NA	no_MHC	EQTLGEN
rs74057107	14	59811899	DAAM1	ENSG00000100592	asd	C	2591	rs1262134	unconditioned	5.6305e-09	0.897716	4.36237e-10	0.06952	0.032764	18.9951	NA	no_MHC	EQTLGEN
rs74057107	14	59811899	DAAM1	ENSG00000100592	asd	C	2594	rs1268589	unconditioned	8.19454e-26	0.90811	6.35264e-27	0.0703777	0.0215121	57.7637	NA	no_MHC	EQTLGEN
rs74057107	14	59811899	DAAM1	ENSG00000100592	asd	C	2591	rs140931342	unconditioned	0.000464603	0.906909	3.59932e-05	0.0702366	0.0223538	7.67433	NA	no_MHC	EQTLGEN
rs74057107	14	59811899	DAAM1	ENSG00000100592	asd	C	2592	rs142864023	unconditioned	2.35293e-16	0.919993	1.82258e-17	0.0712539	0.00875361	35.9857	NA	no_MHC	EQTLGEN
rs74057107	14	59811899	DAAM1	ENSG00000100592	asd	C	2591	rs144476375	unconditioned	2.29201e-07	0.913023	1.77536e-08	0.0707053	0.0162719	15.2887	NA	no_MHC	EQTLGEN
rs74057107	14	59811899	DAAM1	ENSG00000100592	asd	C	2599	rs17095825	unconditioned	3.61085e-49	0.91616	2.80084e-50	0.0710514	0.0127887	111.543	NA	no_MHC	EQTLGEN
rs74057107	14	59811899	DAAM1	ENSG00000100592	asd	C	2591	rs17834044	unconditioned	4.76965e-26	0.899432	3.6953e-27	0.0696528	0.0309155	58.3049	NA	no_MHC	EQTLGEN
rs74057107	14	59811899	DAAM1	ENSG00000100592	asd	C	2594	rs193213546	unconditioned	1.23821e-07	0.894576	9.59478e-09	0.0692835	0.03614	15.9044	NA	no_MHC	EQTLGEN
rs74057107	14	59811899	DAAM1	ENSG00000100592	asd	C	2595	rs1954004	unconditioned	0.0014535	0.912687	0.00011266	0.070727	0.01502	6.53378	NA	no_MHC	EQTLGEN
rs74057107	14	59811899	DAAM1	ENSG00000100592	asd	C	2596	rs28578563	unconditioned	5.37261e-22	0.918494	4.16453e-23	0.0711859	0.0103201	48.9756	NA	no_MHC	EQTLGEN
rs74057107	14	59811899	DAAM1	ENSG00000100592	asd	C	2591	rs4594176	unconditioned	1.05449e-38	0.920342	8.16706e-40	0.0712722	0.00838576	87.4452	NA	no_MHC	EQTLGEN
rs74057107	14	59811899	DAAM1	ENSG00000100592	asd	C	2593	rs4901926	unconditioned	3.21533e-09	0.919157	2.49109e-10	0.0712023	0.00964078	19.5553	NA	no_MHC	EQTLGEN
rs74057107	14	59811899	DAAM1	ENSG00000100592	asd	C	2595	rs6573269	unconditioned	2.59523e-07	0.919167	2.01108e-08	0.0712181	0.0096148	15.1644	NA	no_MHC	EQTLGEN
rs74057107	14	59811899	DAAM1	ENSG00000100592	asd	C	2592	rs7145042	unconditioned	3.1535e-39	0.921571	2.44258e-40	0.0713744	0.00705425	88.6523	NA	no_MHC	EQTLGEN
rs74057107	14	59811899	DAAM1	ENSG00000100592	asd	C	2591	rs78534969	unconditioned	0.000403247	0.906873	3.12413e-05	0.0702369	0.0224552	7.81596	NA	no_MHC	EQTLGEN
rs74057107	14	59811899	DAAM1	ENSG00000100592	asd	C	2601	rs79705160	unconditioned	2.1829e-09	0.904317	1.6972e-10	0.0702851	0.0253984	19.9426	NA	no_MHC	EQTLGEN
rs74057107	14	59811899	DAAM1	ENSG00000100592	asd	C	2591	rs8016048	unconditioned	1.41625e-06	0.92203	1.09686e-07	0.0714029	0.00656523	13.4675	NA	no_MHC	EQTLGEN
rs74057107	14	59811899	DAAM1	ENSG00000100592	bipolar	C	3091	unconditioned	unconditioned	0	0.864555	0	0.127423	0.00802222	929.385	NA	no_MHC	EQTLGEN
rs74057107	14	59811899	DAAM1	ENSG00000100592	bipolar	C	2489	rs10083442	unconditioned	1.62111e-14	0.893143	1.78923e-15	0.0985689	0.00828791	31.7531	NA	no_MHC	EQTLGEN
rs74057107	14	59811899	DAAM1	ENSG00000100592	bipolar	C	2492	rs112685158	unconditioned	1.31083e-09	0.886405	1.44784e-10	0.0978894	0.0157056	20.4526	NA	no_MHC	EQTLGEN
rs74057107	14	59811899	DAAM1	ENSG00000100592	bipolar	C	2489	rs113328337	unconditioned	5.09972e-46	0.88279	5.62929e-47	0.0974263	0.0197842	104.29	NA	no_MHC	EQTLGEN
rs74057107	14	59811899	DAAM1	ENSG00000100592	bipolar	C	2489	rs113710956	unconditioned	4.19925e-08	0.882281	4.63534e-09	0.0973702	0.0203486	16.9858	NA	no_MHC	EQTLGEN
rs74057107	14	59811899	DAAM1	ENSG00000100592	bipolar	C	2489	rs116897298	unconditioned	5.77296e-06	0.866531	6.37386e-07	0.0956348	0.0378282	12.0623	NA	no_MHC	EQTLGEN
rs74057107	14	59811899	DAAM1	ENSG00000100592	bipolar	C	2491	rs117302676	unconditioned	0.000539148	0.884754	5.96535e-05	0.0978759	0.0167716	7.52552	NA	no_MHC	EQTLGEN
rs74057107	14	59811899	DAAM1	ENSG00000100592	bipolar	C	2498	rs12435749	unconditioned	0.00011148	0.893106	1.23127e-05	0.098633	0.00813749	9.10166	NA	no_MHC	EQTLGEN
rs74057107	14	59811899	DAAM1	ENSG00000100592	bipolar	C	2527	rs1253157	unconditioned	6.47478e-10	0.892487	7.1741e-11	0.0988795	0.00863399	21.1579	NA	no_MHC	EQTLGEN
rs74057107	14	59811899	DAAM1	ENSG00000100592	bipolar	C	2489	rs1262134	unconditioned	5.59995e-09	0.892175	6.1808e-10	0.0984621	0.00936312	19.0005	NA	no_MHC	EQTLGEN
rs74057107	14	59811899	DAAM1	ENSG00000100592	bipolar	C	2490	rs1268589	unconditioned	4.57826e-07	0.890523	5.05359e-08	0.098287	0.0111891	14.5968	NA	no_MHC	EQTLGEN
rs74057107	14	59811899	DAAM1	ENSG00000100592	bipolar	C	2489	rs140931342	unconditioned	0.000491076	0.842353	5.421e-05	0.0929233	0.0641786	7.61891	NA	no_MHC	EQTLGEN
rs74057107	14	59811899	DAAM1	ENSG00000100592	bipolar	C	2488	rs142864023	unconditioned	0.000530347	0.866847	5.85301e-05	0.0956299	0.0369345	7.54198	NA	no_MHC	EQTLGEN
rs74057107	14	59811899	DAAM1	ENSG00000100592	bipolar	C	2489	rs144476375	unconditioned	2.2343e-07	0.890131	2.46611e-08	0.0982365	0.011632	15.3142	NA	no_MHC	EQTLGEN
rs74057107	14	59811899	DAAM1	ENSG00000100592	bipolar	C	2497	rs17095825	unconditioned	3.49899e-49	0.891909	3.8648e-50	0.098506	0.00958484	111.574	NA	no_MHC	EQTLGEN
rs74057107	14	59811899	DAAM1	ENSG00000100592	bipolar	C	2489	rs17834044	unconditioned	4.5927e-26	0.878999	5.06984e-27	0.097008	0.0239925	58.3427	NA	no_MHC	EQTLGEN
rs74057107	14	59811899	DAAM1	ENSG00000100592	bipolar	C	2488	rs193213546	unconditioned	1.23705e-07	0.892739	1.36523e-08	0.0985156	0.00874532	15.9054	NA	no_MHC	EQTLGEN
rs74057107	14	59811899	DAAM1	ENSG00000100592	bipolar	C	2493	rs1954004	unconditioned	0.00149383	0.867905	0.00016493	0.0957885	0.0346477	6.50641	NA	no_MHC	EQTLGEN
rs74057107	14	59811899	DAAM1	ENSG00000100592	bipolar	C	2493	rs28578563	unconditioned	5.19479e-22	0.887991	5.73873e-23	0.0980831	0.0139261	49.0092	NA	no_MHC	EQTLGEN
rs74057107	14	59811899	DAAM1	ENSG00000100592	bipolar	C	2488	rs4594176	unconditioned	3.83062e-08	0.878508	4.22754e-09	0.0969292	0.0245631	17.0777	NA	no_MHC	EQTLGEN
rs74057107	14	59811899	DAAM1	ENSG00000100592	bipolar	C	2491	rs4901926	unconditioned	3.01441e-09	0.860312	3.32998e-10	0.0949929	0.0446951	19.6199	NA	no_MHC	EQTLGEN
rs74057107	14	59811899	DAAM1	ENSG00000100592	bipolar	C	2492	rs6573269	unconditioned	1.89587e-07	0.669985	2.12121e-08	0.0747063	0.255309	15.4784	NA	no_MHC	EQTLGEN
rs74057107	14	59811899	DAAM1	ENSG00000100592	bipolar	C	2490	rs7145042	unconditioned	3.07153e-39	0.896697	3.3901e-40	0.0989655	0.00433776	88.6786	NA	no_MHC	EQTLGEN
rs74057107	14	59811899	DAAM1	ENSG00000100592	bipolar	C	2489	rs78534969	unconditioned	0.000418236	0.88148	4.61658e-05	0.0972786	0.0207774	7.77946	NA	no_MHC	EQTLGEN
rs74057107	14	59811899	DAAM1	ENSG00000100592	bipolar	C	2498	rs79705160	unconditioned	2.16878e-09	0.881913	2.39848e-10	0.0975113	0.0205759	19.9491	NA	no_MHC	EQTLGEN
rs74057107	14	59811899	DAAM1	ENSG00000100592	bipolar	C	2488	rs8016048	unconditioned	0.00393747	0.857468	0.000434547	0.0945882	0.0435715	5.53722	NA	no_MHC	EQTLGEN
rs74057107	14	59811899	DAAM1	ENSG00000100592	bipolar_noukb	C	3093	unconditioned	unconditioned	0	0.871373	0	0.120168	0.00845933	929.377	NA	no_MHC	EQTLGEN
rs74057107	14	59811899	DAAM1	ENSG00000100592	bipolar_noukb	C	2488	rs10083442	unconditioned	1.63123e-14	0.898718	1.68011e-15	0.0925565	0.00872531	31.7469	NA	no_MHC	EQTLGEN
rs74057107	14	59811899	DAAM1	ENSG00000100592	bipolar_noukb	C	2491	rs112685158	unconditioned	1.31906e-09	0.891966	1.35964e-10	0.0919245	0.0161092	20.4463	NA	no_MHC	EQTLGEN
rs74057107	14	59811899	DAAM1	ENSG00000100592	bipolar_noukb	C	2488	rs113328337	unconditioned	5.13727e-46	0.889292	5.29183e-47	0.0915857	0.0191221	104.282	NA	no_MHC	EQTLGEN
rs74057107	14	59811899	DAAM1	ENSG00000100592	bipolar_noukb	C	2488	rs113710956	unconditioned	4.22353e-08	0.887384	4.35071e-09	0.0913892	0.0212272	16.98	NA	no_MHC	EQTLGEN
rs74057107	14	59811899	DAAM1	ENSG00000100592	bipolar_noukb	C	2488	rs116897298	unconditioned	5.8689e-06	0.880931	6.04624e-07	0.0907267	0.0283354	12.0458	NA	no_MHC	EQTLGEN
rs74057107	14	59811899	DAAM1	ENSG00000100592	bipolar_noukb	C	2490	rs117302676	unconditioned	0.000541934	0.889324	5.60017e-05	0.0918817	0.0181965	7.52037	NA	no_MHC	EQTLGEN
rs74057107	14	59811899	DAAM1	ENSG00000100592	bipolar_noukb	C	2497	rs12435749	unconditioned	0.000112194	0.898923	1.15646e-05	0.0926492	0.00830405	9.09528	NA	no_MHC	EQTLGEN
rs74057107	14	59811899	DAAM1	ENSG00000100592	bipolar_noukb	C	2526	rs1253157	unconditioned	6.5168e-10	0.898278	6.74337e-11	0.0929422	0.00877982	21.1515	NA	no_MHC	EQTLGEN
rs74057107	14	59811899	DAAM1	ENSG00000100592	bipolar_noukb	C	2488	rs1262134	unconditioned	5.63657e-09	0.89801	5.80555e-10	0.0924836	0.00950648	18.994	NA	no_MHC	EQTLGEN
rs74057107	14	59811899	DAAM1	ENSG00000100592	bipolar_noukb	C	2489	rs1268589	unconditioned	4.60582e-07	0.895885	4.74435e-08	0.0922711	0.0118437	14.5908	NA	no_MHC	EQTLGEN
rs74057107	14	59811899	DAAM1	ENSG00000100592	bipolar_noukb	C	2488	rs140931342	unconditioned	0.000499911	0.857507	5.1498e-05	0.0882819	0.0536597	7.60108	NA	no_MHC	EQTLGEN
rs74057107	14	59811899	DAAM1	ENSG00000100592	bipolar_noukb	C	2487	rs142864023	unconditioned	0.000535321	0.874975	5.51312e-05	0.0900769	0.0343573	7.53264	NA	no_MHC	EQTLGEN
rs74057107	14	59811899	DAAM1	ENSG00000100592	bipolar_noukb	C	2488	rs144476375	unconditioned	2.24824e-07	0.895686	2.3157e-08	0.0922442	0.0120701	15.3079	NA	no_MHC	EQTLGEN
rs74057107	14	59811899	DAAM1	ENSG00000100592	bipolar_noukb	C	2496	rs17095825	unconditioned	3.52081e-49	0.897474	3.62937e-50	0.0925045	0.010021	111.568	NA	no_MHC	EQTLGEN
rs74057107	14	59811899	DAAM1	ENSG00000100592	bipolar_noukb	C	2488	rs17834044	unconditioned	4.61192e-26	0.882683	4.75106e-27	0.0909051	0.026412	58.3386	NA	no_MHC	EQTLGEN
rs74057107	14	59811899	DAAM1	ENSG00000100592	bipolar_noukb	C	2487	rs193213546	unconditioned	1.24546e-07	0.898807	1.28266e-08	0.092557	0.00863567	15.8986	NA	no_MHC	EQTLGEN
rs74057107	14	59811899	DAAM1	ENSG00000100592	bipolar_noukb	C	2492	rs1954004	unconditioned	0.00150457	0.874141	0.000155013	0.0900272	0.034172	6.49925	NA	no_MHC	EQTLGEN
rs74057107	14	59811899	DAAM1	ENSG00000100592	bipolar_noukb	C	2492	rs28578563	unconditioned	5.22787e-22	0.893645	5.38969e-23	0.0921163	0.0142389	49.0029	NA	no_MHC	EQTLGEN
rs74057107	14	59811899	DAAM1	ENSG00000100592	bipolar_noukb	C	2487	rs4594176	unconditioned	3.84185e-08	0.881084	3.95662e-09	0.0907122	0.0282035	17.0747	NA	no_MHC	EQTLGEN
rs74057107	14	59811899	DAAM1	ENSG00000100592	bipolar_noukb	C	2490	rs4901926	unconditioned	3.05073e-09	0.870678	3.14489e-10	0.0897156	0.0396068	19.6079	NA	no_MHC	EQTLGEN
rs74057107	14	59811899	DAAM1	ENSG00000100592	bipolar_noukb	C	2491	rs6573269	unconditioned	1.91896e-07	0.678144	2.00472e-08	0.0705939	0.251262	15.4663	NA	no_MHC	EQTLGEN
rs74057107	14	59811899	DAAM1	ENSG00000100592	bipolar_noukb	C	2489	rs7145042	unconditioned	3.09198e-39	0.902666	3.18465e-40	0.0929674	0.00436664	88.672	NA	no_MHC	EQTLGEN
rs74057107	14	59811899	DAAM1	ENSG00000100592	bipolar_noukb	C	2488	rs78534969	unconditioned	0.000421213	0.887753	4.33883e-05	0.0914252	0.0203573	7.77237	NA	no_MHC	EQTLGEN
rs74057107	14	59811899	DAAM1	ENSG00000100592	bipolar_noukb	C	2497	rs79705160	unconditioned	2.18152e-09	0.887096	2.25183e-10	0.0915472	0.0213566	19.9432	NA	no_MHC	EQTLGEN
rs74057107	14	59811899	DAAM1	ENSG00000100592	bipolar_noukb	C	2487	rs8016048	unconditioned	0.00398081	0.86683	0.000409973	0.0892329	0.0395461	5.52627	NA	no_MHC	EQTLGEN
rs74057107	14	59811899	DAAM1	ENSG00000100592	depression_Als_noukb_included	C	2980	unconditioned	unconditioned	0	0.593709	0	0.360703	0.0455874	929.761	NA	no_MHC	EQTLGEN
rs74057107	14	59811899	DAAM1	ENSG00000100592	depression_Als_noukb_included	C	2430	rs10083442	unconditioned	1.09044e-14	0.600802	6.4088e-15	0.35306	0.0461377	32.1496	NA	no_MHC	EQTLGEN
rs74057107	14	59811899	DAAM1	ENSG00000100592	depression_Als_noukb_included	C	2433	rs112685158	unconditioned	9.27458e-10	0.627126	5.45035e-10	0.368536	0.00433786	20.7986	NA	no_MHC	EQTLGEN
rs74057107	14	59811899	DAAM1	ENSG00000100592	depression_Als_noukb_included	C	2430	rs113328337	unconditioned	3.58456e-46	0.620327	2.10654e-46	0.364534	0.0151389	104.642	NA	no_MHC	EQTLGEN
rs74057107	14	59811899	DAAM1	ENSG00000100592	depression_Als_noukb_included	C	2430	rs113710956	unconditioned	2.96163e-08	0.622201	1.74045e-08	0.365635	0.012164	17.3349	NA	no_MHC	EQTLGEN
rs74057107	14	59811899	DAAM1	ENSG00000100592	depression_Als_noukb_included	C	2430	rs116897298	unconditioned	3.51606e-06	0.527746	2.06623e-06	0.30997	0.162279	12.5582	NA	no_MHC	EQTLGEN
rs74057107	14	59811899	DAAM1	ENSG00000100592	depression_Als_noukb_included	C	2432	rs117302676	unconditioned	0.000383972	0.626138	0.000225654	0.367966	0.00528702	7.86494	NA	no_MHC	EQTLGEN
rs74057107	14	59811899	DAAM1	ENSG00000100592	depression_Als_noukb_included	C	2439	rs12435749	unconditioned	7.68222e-05	0.615071	4.51471e-05	0.361444	0.0233627	9.47402	NA	no_MHC	EQTLGEN
rs74057107	14	59811899	DAAM1	ENSG00000100592	depression_Als_noukb_included	C	2468	rs1253157	unconditioned	4.49051e-10	0.619001	2.69189e-10	0.371058	0.00994143	21.5239	NA	no_MHC	EQTLGEN
rs74057107	14	59811899	DAAM1	ENSG00000100592	depression_Als_noukb_included	C	2430	rs1262134	unconditioned	3.93746e-09	0.627313	2.31386e-09	0.368639	0.00404822	19.3527	NA	no_MHC	EQTLGEN
rs74057107	14	59811899	DAAM1	ENSG00000100592	depression_Als_noukb_included	C	2431	rs1268589	unconditioned	3.20112e-07	0.622675	1.88117e-07	0.36591	0.0114148	14.9546	NA	no_MHC	EQTLGEN
rs74057107	14	59811899	DAAM1	ENSG00000100592	depression_Als_noukb_included	C	2430	rs140931342	unconditioned	0.000361285	0.618089	0.000212314	0.363211	0.0181265	7.92584	NA	no_MHC	EQTLGEN
rs74057107	14	59811899	DAAM1	ENSG00000100592	depression_Als_noukb_included	C	2429	rs142864023	unconditioned	0.000393316	0.625521	0.000231131	0.36758	0.0062745	7.8409	NA	no_MHC	EQTLGEN
rs74057107	14	59811899	DAAM1	ENSG00000100592	depression_Als_noukb_included	C	2430	rs144476375	unconditioned	1.57497e-07	0.627451	9.25534e-08	0.36872	0.00382852	15.6639	NA	no_MHC	EQTLGEN
rs74057107	14	59811899	DAAM1	ENSG00000100592	depression_Als_noukb_included	C	2438	rs17095825	unconditioned	2.45575e-49	0.625898	1.44333e-49	0.367857	0.00624538	111.928	NA	no_MHC	EQTLGEN
rs74057107	14	59811899	DAAM1	ENSG00000100592	depression_Als_noukb_included	C	2429	rs17834044	unconditioned	1.16714e-06	0.627306	6.85867e-07	0.368631	0.00406166	13.661	NA	no_MHC	EQTLGEN
rs74057107	14	59811899	DAAM1	ENSG00000100592	depression_Als_noukb_included	C	2429	rs193213546	unconditioned	8.70998e-08	0.628105	5.1184e-08	0.369102	0.00279299	16.2562	NA	no_MHC	EQTLGEN
rs74057107	14	59811899	DAAM1	ENSG00000100592	depression_Als_noukb_included	C	2434	rs1954004	unconditioned	0.00106719	0.619911	0.000627151	0.364287	0.0141079	6.84273	NA	no_MHC	EQTLGEN
rs74057107	14	59811899	DAAM1	ENSG00000100592	depression_Als_noukb_included	C	2434	rs28578563	unconditioned	3.67527e-22	0.628248	2.15984e-22	0.369198	0.00255338	49.3552	NA	no_MHC	EQTLGEN
rs74057107	14	59811899	DAAM1	ENSG00000100592	depression_Als_noukb_included	C	2429	rs4594176	unconditioned	2.72075e-08	0.623913	1.59884e-08	0.366631	0.00945614	17.4198	NA	no_MHC	EQTLGEN
rs74057107	14	59811899	DAAM1	ENSG00000100592	depression_Als_noukb_included	C	2432	rs4901926	unconditioned	2.10034e-09	0.599466	1.23444e-09	0.352279	0.0482548	19.9812	NA	no_MHC	EQTLGEN
rs74057107	14	59811899	DAAM1	ENSG00000100592	depression_Als_noukb_included	C	2433	rs6573269	unconditioned	1.78087e-07	0.628852	1.04654e-07	0.369548	0.0016005	15.541	NA	no_MHC	EQTLGEN
rs74057107	14	59811899	DAAM1	ENSG00000100592	depression_Als_noukb_included	C	2431	rs7145042	unconditioned	2.15077e-39	0.627911	1.26392e-39	0.368994	0.00309503	89.035	NA	no_MHC	EQTLGEN
rs74057107	14	59811899	DAAM1	ENSG00000100592	depression_Als_noukb_included	C	2429	rs78534969	unconditioned	0.000614018	0.622733	0.000360826	0.365937	0.0103554	7.39549	NA	no_MHC	EQTLGEN
rs74057107	14	59811899	DAAM1	ENSG00000100592	depression_Als_noukb_included	C	2440	rs79705160	unconditioned	1.48504e-09	0.615881	8.73281e-10	0.362148	0.0219702	20.3278	NA	no_MHC	EQTLGEN
rs74057107	14	59811899	DAAM1	ENSG00000100592	depression_Als_noukb_included	C	2429	rs8016048	unconditioned	0.00283671	0.617021	0.00166699	0.362575	0.0159012	5.86511	NA	no_MHC	EQTLGEN
rs74057107	14	59811899	DAAM1	ENSG00000100592	depression_Als_ukb_included	C	3080	unconditioned	unconditioned	0	0.149037	0	0.849209	0.0017536	931.143	NA	no_MHC	EQTLGEN
rs74057107	14	59811899	DAAM1	ENSG00000100592	depression_Als_ukb_included	C	2480	rs10083442	unconditioned	2.70768e-15	0.149182	1.54107e-14	0.849063	0.00175534	33.5427	NA	no_MHC	EQTLGEN
rs74057107	14	59811899	DAAM1	ENSG00000100592	depression_Als_ukb_included	C	2483	rs112685158	unconditioned	2.19956e-10	0.148734	1.25188e-09	0.846519	0.00474661	22.2376	NA	no_MHC	EQTLGEN
rs74057107	14	59811899	DAAM1	ENSG00000100592	depression_Als_ukb_included	C	2480	rs113328337	unconditioned	8.37666e-47	0.144987	4.76773e-46	0.82519	0.029823	106.096	NA	no_MHC	EQTLGEN
rs74057107	14	59811899	DAAM1	ENSG00000100592	depression_Als_ukb_included	C	2480	rs113710956	unconditioned	7.07585e-09	0.148662	4.02723e-08	0.846104	0.00523409	18.7666	NA	no_MHC	EQTLGEN
rs74057107	14	59811899	DAAM1	ENSG00000100592	depression_Als_ukb_included	C	2480	rs116897298	unconditioned	6.89395e-07	0.103479	3.92367e-06	0.58864	0.307877	14.1875	NA	no_MHC	EQTLGEN
rs74057107	14	59811899	DAAM1	ENSG00000100592	depression_Als_ukb_included	C	2482	rs117302676	unconditioned	9.06644e-05	0.148772	0.000516016	0.846731	0.00389088	9.30835	NA	no_MHC	EQTLGEN
rs74057107	14	59811899	DAAM1	ENSG00000100592	depression_Als_ukb_included	C	2489	rs12435749	unconditioned	1.77464e-05	0.142193	0.000101004	0.809242	0.0484461	10.9393	NA	no_MHC	EQTLGEN
rs74057107	14	59811899	DAAM1	ENSG00000100592	depression_Als_ukb_included	C	2518	rs1253157	unconditioned	1.08325e-10	0.149319	6.1664e-10	0.849994	0.000687063	22.9459	NA	no_MHC	EQTLGEN
rs74057107	14	59811899	DAAM1	ENSG00000100592	depression_Als_ukb_included	C	2480	rs1262134	unconditioned	9.37262e-10	0.149323	5.33441e-09	0.849871	0.000805876	20.7881	NA	no_MHC	EQTLGEN
rs74057107	14	59811899	DAAM1	ENSG00000100592	depression_Als_ukb_included	C	2481	rs1268589	unconditioned	7.67492e-08	0.149288	4.36817e-07	0.84967	0.00104144	16.3827	NA	no_MHC	EQTLGEN
rs74057107	14	59811899	DAAM1	ENSG00000100592	depression_Als_ukb_included	C	2480	rs140931342	unconditioned	8.46067e-05	0.145119	0.00048154	0.825916	0.0283989	9.3775	NA	no_MHC	EQTLGEN
rs74057107	14	59811899	DAAM1	ENSG00000100592	depression_Als_ukb_included	C	2479	rs142864023	unconditioned	9.10597e-05	0.148606	0.000518264	0.84578	0.00500506	9.30399	NA	no_MHC	EQTLGEN
rs74057107	14	59811899	DAAM1	ENSG00000100592	depression_Als_ukb_included	C	2480	rs144476375	unconditioned	3.74864e-08	0.149343	2.13353e-07	0.849981	0.000675872	17.0993	NA	no_MHC	EQTLGEN
rs74057107	14	59811899	DAAM1	ENSG00000100592	depression_Als_ukb_included	C	2488	rs17095825	unconditioned	5.85601e-50	0.149264	3.33297e-49	0.849542	0.0011935	113.362	NA	no_MHC	EQTLGEN
rs74057107	14	59811899	DAAM1	ENSG00000100592	depression_Als_ukb_included	C	2479	rs17834044	unconditioned	2.77904e-07	0.149375	1.58168e-06	0.850163	0.000460736	15.096	NA	no_MHC	EQTLGEN
rs74057107	14	59811899	DAAM1	ENSG00000100592	depression_Als_ukb_included	C	2479	rs193213546	unconditioned	2.06962e-08	0.14936	1.17792e-07	0.850076	0.000563659	17.6933	NA	no_MHC	EQTLGEN
rs74057107	14	59811899	DAAM1	ENSG00000100592	depression_Als_ukb_included	C	2484	rs1954004	unconditioned	0.000251079	0.145832	0.00142902	0.82998	0.0225078	8.28974	NA	no_MHC	EQTLGEN
rs74057107	14	59811899	DAAM1	ENSG00000100592	depression_Als_ukb_included	C	2484	rs28578563	unconditioned	8.7388e-23	0.14938	4.97368e-22	0.850194	0.000426152	50.7917	NA	no_MHC	EQTLGEN
rs74057107	14	59811899	DAAM1	ENSG00000100592	depression_Als_ukb_included	C	2479	rs4594176	unconditioned	6.51204e-09	0.149346	3.70631e-08	0.850001	0.00065262	18.8496	NA	no_MHC	EQTLGEN
rs74057107	14	59811899	DAAM1	ENSG00000100592	depression_Als_ukb_included	C	2482	rs4901926	unconditioned	5.21212e-10	0.148757	2.96649e-09	0.846648	0.00459504	21.3749	NA	no_MHC	EQTLGEN
rs74057107	14	59811899	DAAM1	ENSG00000100592	depression_Als_ukb_included	C	2483	rs6573269	unconditioned	4.22746e-08	0.149398	2.40605e-07	0.850298	0.000303139	16.9791	NA	no_MHC	EQTLGEN
rs74057107	14	59811899	DAAM1	ENSG00000100592	depression_Als_ukb_included	C	2481	rs7145042	unconditioned	5.11388e-40	0.149295	2.91056e-39	0.849711	0.000993943	90.4714	NA	no_MHC	EQTLGEN
rs74057107	14	59811899	DAAM1	ENSG00000100592	depression_Als_ukb_included	C	2480	rs78534969	unconditioned	7.07672e-05	0.149136	0.00040277	0.848802	0.00158935	9.55612	NA	no_MHC	EQTLGEN
rs74057107	14	59811899	DAAM1	ENSG00000100592	depression_Als_ukb_included	C	2490	rs79705160	unconditioned	3.5948e-10	0.149088	2.04604e-09	0.848554	0.00235799	21.7464	NA	no_MHC	EQTLGEN
rs74057107	14	59811899	DAAM1	ENSG00000100592	depression_Als_ukb_included	C	2479	rs8016048	unconditioned	0.000669319	0.145762	0.00380941	0.829578	0.0201811	7.30925	NA	no_MHC	EQTLGEN
rs74057107	14	59811899	DAAM1	ENSG00000100592	schizophrenia	C	3113	unconditioned	unconditioned	0	0.00698856	0	0.987768	0.00524319	934.203	NA	no_MHC	EQTLGEN
rs74057107	14	59811899	DAAM1	ENSG00000100592	schizophrenia	C	2493	rs10083442	unconditioned	1.27175e-16	0.00700668	1.79281e-14	0.987739	0.00525473	36.601	NA	no_MHC	EQTLGEN
rs74057107	14	59811899	DAAM1	ENSG00000100592	schizophrenia	C	2496	rs112685158	unconditioned	1.04152e-11	0.00704288	1.46824e-09	0.992843	0.000113937	25.2878	NA	no_MHC	EQTLGEN
rs74057107	14	59811899	DAAM1	ENSG00000100592	schizophrenia	C	2493	rs113328337	unconditioned	4.06847e-48	0.00704265	5.73536e-46	0.99281	0.000147547	109.121	NA	no_MHC	EQTLGEN
rs74057107	14	59811899	DAAM1	ENSG00000100592	schizophrenia	C	2493	rs113710956	unconditioned	3.35193e-10	0.00704253	4.72525e-08	0.992792	0.00016513	21.8163	NA	no_MHC	EQTLGEN
rs74057107	14	59811899	DAAM1	ENSG00000100592	schizophrenia	C	2493	rs116897298	unconditioned	4.58418e-08	0.00688074	6.46237e-06	0.969962	0.0231511	16.8981	NA	no_MHC	EQTLGEN
rs74057107	14	59811899	DAAM1	ENSG00000100592	schizophrenia	C	2495	rs117302676	unconditioned	4.28406e-06	0.00702665	0.000603929	0.990554	0.00181143	12.3606	NA	no_MHC	EQTLGEN
rs74057107	14	59811899	DAAM1	ENSG00000100592	schizophrenia	C	2502	rs12435749	unconditioned	8.75914e-07	0.00701723	0.000123479	0.989223	0.00363495	13.948	NA	no_MHC	EQTLGEN
rs74057107	14	59811899	DAAM1	ENSG00000100592	schizophrenia	C	2531	rs1253157	unconditioned	2.95328e-12	0.00407082	4.17057e-10	0.574452	0.421477	26.5481	NA	no_MHC	EQTLGEN
rs74057107	14	59811899	DAAM1	ENSG00000100592	schizophrenia	C	2493	rs1262134	unconditioned	4.42065e-11	0.0070429	6.23183e-09	0.992845	0.000112119	23.8422	NA	no_MHC	EQTLGEN
rs74057107	14	59811899	DAAM1	ENSG00000100592	schizophrenia	C	2494	rs1268589	unconditioned	1.68917e-10	0.000328564	2.38124e-08	0.0453636	0.954308	22.5016	NA	no_MHC	EQTLGEN
rs74057107	14	59811899	DAAM1	ENSG00000100592	schizophrenia	C	2493	rs140931342	unconditioned	4.09266e-06	0.00700064	0.000576947	0.986883	0.00553515	12.4063	NA	no_MHC	EQTLGEN
rs74057107	14	59811899	DAAM1	ENSG00000100592	schizophrenia	C	2492	rs142864023	unconditioned	4.30724e-06	0.00703264	0.000607197	0.991399	0.000957342	12.3552	NA	no_MHC	EQTLGEN
rs74057107	14	59811899	DAAM1	ENSG00000100592	schizophrenia	C	2493	rs144476375	unconditioned	1.76764e-09	0.00704217	2.49186e-07	0.992742	0.000215703	20.1536	NA	no_MHC	EQTLGEN
rs74057107	14	59811899	DAAM1	ENSG00000100592	schizophrenia	C	2501	rs17095825	unconditioned	2.76283e-51	0.00704255	3.8948e-49	0.992798	0.00015985	116.416	NA	no_MHC	EQTLGEN
rs74057107	14	59811899	DAAM1	ENSG00000100592	schizophrenia	C	2493	rs17834044	unconditioned	3.67959e-28	0.00704226	5.18716e-26	0.992755	0.000202765	63.1696	NA	no_MHC	EQTLGEN
rs74057107	14	59811899	DAAM1	ENSG00000100592	schizophrenia	C	2492	rs193213546	unconditioned	9.75421e-10	0.0070393	1.37506e-07	0.992337	0.000623465	20.7482	NA	no_MHC	EQTLGEN
rs74057107	14	59811899	DAAM1	ENSG00000100592	schizophrenia	C	2497	rs1954004	unconditioned	1.20519e-05	0.00697716	0.00169897	0.983571	0.00774106	11.3263	NA	no_MHC	EQTLGEN
rs74057107	14	59811899	DAAM1	ENSG00000100592	schizophrenia	C	2497	rs28578563	unconditioned	4.12001e-24	0.0070427	5.80803e-22	0.992817	0.000140162	53.8462	NA	no_MHC	EQTLGEN
rs74057107	14	59811899	DAAM1	ENSG00000100592	schizophrenia	C	2492	rs4594176	unconditioned	3.06999e-10	0.00704067	4.3278e-08	0.992531	0.000428658	21.9042	NA	no_MHC	EQTLGEN
rs74057107	14	59811899	DAAM1	ENSG00000100592	schizophrenia	C	2495	rs4901926	unconditioned	2.46788e-11	0.00704334	3.47899e-09	0.992907	4.94848e-05	24.4251	NA	no_MHC	EQTLGEN
rs74057107	14	59811899	DAAM1	ENSG00000100592	schizophrenia	C	2496	rs6573269	unconditioned	1.99308e-09	0.00704335	2.80967e-07	0.992909	4.73162e-05	20.0336	NA	no_MHC	EQTLGEN
rs74057107	14	59811899	DAAM1	ENSG00000100592	schizophrenia	C	2494	rs7145042	unconditioned	2.41258e-41	0.00704325	3.40105e-39	0.992895	6.15816e-05	93.5253	NA	no_MHC	EQTLGEN
rs74057107	14	59811899	DAAM1	ENSG00000100592	schizophrenia	C	2493	rs78534969	unconditioned	3.32934e-06	0.00701367	0.000469341	0.988721	0.00379264	12.6127	NA	no_MHC	EQTLGEN
rs74057107	14	59811899	DAAM1	ENSG00000100592	schizophrenia	C	2502	rs79705160	unconditioned	1.73139e-11	0.0070405	2.44076e-09	0.992512	0.000447984	24.7795	NA	no_MHC	EQTLGEN
rs74057107	14	59811899	DAAM1	ENSG00000100592	schizophrenia	C	2492	rs8016048	unconditioned	3.18117e-05	0.00687293	0.00448453	0.968865	0.0197459	10.3557	NA	no_MHC	EQTLGEN
rs74143867	1	231551332	EGLN1	ENSG00000135766	adhd	C	2466	unconditioned	unconditioned	4.64269e-118	0.919026	3.03294e-119	0.0600164	0.0209575	270.17	NA	no_MHC	EQTLGEN
rs74143867	1	231551332	EGLN1	ENSG00000135766	adhd	C	2164	rs12097901	unconditioned	4.35132e-23	0.936096	2.46006e-24	0.0529121	0.0109918	51.489	NA	no_MHC	EQTLGEN
rs74143867	1	231551332	EGLN1	ENSG00000135766	adhd	C	2167	rs203743	unconditioned	1.19944e-27	0.935645	6.78553e-29	0.0529203	0.0114349	61.9879	NA	no_MHC	EQTLGEN
rs74143867	1	231551332	EGLN1	ENSG00000135766	adhd	C	2164	rs6702011	unconditioned	1.22599e-05	0.937901	6.93181e-07	0.0530201	0.00906606	11.3092	NA	no_MHC	EQTLGEN
rs74143867	1	231551332	EGLN1	ENSG00000135766	adhd	C	2203	rs74143867	unconditioned	1.13257e-42	0.926539	6.50506e-44	0.0531967	0.020264	96.5841	NA	no_MHC	EQTLGEN
rs74143867	1	231551332	EGLN1	ENSG00000135766	adhd	C	2168	rs74367418	unconditioned	7.16524e-50	0.914153	4.0631e-51	0.0518037	0.0340428	113.16	NA	no_MHC	EQTLGEN
rs74143867	1	231551332	EGLN1	ENSG00000135766	alzheimers	C	3271	unconditioned	unconditioned	5.15555e-118	0.974337	1.25537e-119	0.023723	0.00194008	270.065	NA	no_MHC	EQTLGEN
rs74143867	1	231551332	EGLN1	ENSG00000135766	alzheimers	C	2347	rs12097901	unconditioned	4.58474e-23	0.986381	5.17655e-25	0.0111346	0.00248471	51.4367	NA	no_MHC	EQTLGEN
rs74143867	1	231551332	EGLN1	ENSG00000135766	alzheimers	C	2350	rs203743	unconditioned	1.26578e-27	0.987079	1.42975e-29	0.0111477	0.00177295	61.9341	NA	no_MHC	EQTLGEN
rs74143867	1	231551332	EGLN1	ENSG00000135766	alzheimers	C	2347	rs6702011	unconditioned	1.28938e-05	0.986889	1.4558e-07	0.0111407	0.00195746	11.2588	NA	no_MHC	EQTLGEN
rs74143867	1	231551332	EGLN1	ENSG00000135766	alzheimers	C	2390	rs74143867	unconditioned	1.20665e-42	0.98668	1.38088e-44	0.0112894	0.00203063	96.5207	NA	no_MHC	EQTLGEN
rs74143867	1	231551332	EGLN1	ENSG00000135766	alzheimers	C	2351	rs74367418	unconditioned	7.74501e-50	0.986208	8.75371e-52	0.0111438	0.00264845	113.082	NA	no_MHC	EQTLGEN
rs74143867	1	231551332	EGLN1	ENSG00000135766	alzheimers_noukb	C	3346	unconditioned	unconditioned	4.43426e-118	0.834733	7.39509e-119	0.139184	0.0260837	270.216	NA	no_MHC	EQTLGEN
rs74143867	1	231551332	EGLN1	ENSG00000135766	alzheimers_noukb	C	2364	rs12097901	unconditioned	4.19976e-23	0.903559	3.98024e-24	0.0856224	0.0108187	51.5244	NA	no_MHC	EQTLGEN
rs74143867	1	231551332	EGLN1	ENSG00000135766	alzheimers_noukb	C	2367	rs203743	unconditioned	1.16225e-27	0.906321	1.10176e-28	0.0859077	0.00777141	62.0194	NA	no_MHC	EQTLGEN
rs74143867	1	231551332	EGLN1	ENSG00000135766	alzheimers_noukb	C	2364	rs6702011	unconditioned	1.19179e-05	0.907947	1.12943e-06	0.086038	0.00600209	11.3375	NA	no_MHC	EQTLGEN
rs74143867	1	231551332	EGLN1	ENSG00000135766	alzheimers_noukb	C	2407	rs74143867	unconditioned	1.08188e-42	0.884611	1.03929e-43	0.0849486	0.0304409	96.6299	NA	no_MHC	EQTLGEN
rs74143867	1	231551332	EGLN1	ENSG00000135766	alzheimers_noukb	C	2368	rs74367418	unconditioned	7.08971e-50	0.902616	6.72289e-51	0.0855797	0.011804	113.171	NA	no_MHC	EQTLGEN
rs74143867	1	231551332	EGLN1	ENSG00000135766	anxiety_cc	C	2106	unconditioned	unconditioned	4.74956e-118	0.906587	3.77934e-119	0.0721181	0.0212949	270.147	NA	no_MHC	EQTLGEN
rs74143867	1	231551332	EGLN1	ENSG00000135766	anxiety_cc	C	1978	rs12097901	unconditioned	2.29053e-23	0.49277	1.61365e-24	0.034242	0.472988	52.1307	NA	no_MHC	EQTLGEN
rs74143867	1	231551332	EGLN1	ENSG00000135766	anxiety_cc	C	1981	rs203743	unconditioned	1.1717e-27	0.913923	8.15322e-29	0.0635724	0.022505	62.0113	NA	no_MHC	EQTLGEN
rs74143867	1	231551332	EGLN1	ENSG00000135766	anxiety_cc	C	1978	rs6702011	unconditioned	1.19004e-05	0.914479	8.27151e-07	0.0635401	0.0219685	11.3389	NA	no_MHC	EQTLGEN
rs74143867	1	231551332	EGLN1	ENSG00000135766	anxiety_cc	C	2021	rs74143867	unconditioned	1.11973e-42	0.915914	7.89001e-44	0.064519	0.019567	96.5955	NA	no_MHC	EQTLGEN
rs74143867	1	231551332	EGLN1	ENSG00000135766	anxiety_cc	C	1977	rs74367418	unconditioned	2.46825e-29	0.803552	1.71516e-30	0.0556971	0.140751	65.8715	NA	no_MHC	EQTLGEN
rs74143867	1	231551332	EGLN1	ENSG00000135766	asd	C	2677	unconditioned	unconditioned	3.97517e-118	0.761899	5.41423e-119	0.103637	0.134463	270.325	NA	no_MHC	EQTLGEN
rs74143867	1	231551332	EGLN1	ENSG00000135766	asd	C	2310	rs12097901	unconditioned	4.11516e-23	0.885359	4.24394e-24	0.0912833	0.0233573	51.5448	NA	no_MHC	EQTLGEN
rs74143867	1	231551332	EGLN1	ENSG00000135766	asd	C	2313	rs203743	unconditioned	1.03919e-27	0.810352	1.07678e-28	0.0838606	0.105787	62.1314	NA	no_MHC	EQTLGEN
rs74143867	1	231551332	EGLN1	ENSG00000135766	asd	C	2310	rs6702011	unconditioned	1.15037e-05	0.884028	1.18619e-06	0.0911308	0.0248283	11.3728	NA	no_MHC	EQTLGEN
rs74143867	1	231551332	EGLN1	ENSG00000135766	asd	C	2353	rs74143867	unconditioned	9.51092e-43	0.777663	1.06081e-43	0.0866018	0.135736	96.7587	NA	no_MHC	EQTLGEN
rs74143867	1	231551332	EGLN1	ENSG00000135766	asd	C	2314	rs74367418	unconditioned	6.91662e-50	0.880541	7.14167e-51	0.0908906	0.0285683	113.195	NA	no_MHC	EQTLGEN
rs74143867	1	231551332	EGLN1	ENSG00000135766	bipolar	C	2570	unconditioned	unconditioned	3.54029e-118	0.699918	1.44115e-118	0.284902	0.0151795	270.441	NA	no_MHC	EQTLGEN
rs74143867	1	231551332	EGLN1	ENSG00000135766	bipolar	C	2212	rs12097901	unconditioned	2.8356e-23	0.610016	1.10302e-23	0.237137	0.152847	51.9172	NA	no_MHC	EQTLGEN
rs74143867	1	231551332	EGLN1	ENSG00000135766	bipolar	C	2215	rs203743	unconditioned	9.09936e-28	0.709831	3.53802e-28	0.275982	0.0141866	62.2642	NA	no_MHC	EQTLGEN
rs74143867	1	231551332	EGLN1	ENSG00000135766	bipolar	C	2212	rs6702011	unconditioned	9.36831e-06	0.716667	3.64191e-06	0.278598	0.00472157	11.5782	NA	no_MHC	EQTLGEN
rs74143867	1	231551332	EGLN1	ENSG00000135766	bipolar	C	2251	rs74143867	unconditioned	8.67215e-43	0.709486	3.37862e-43	0.276398	0.0141158	96.851	NA	no_MHC	EQTLGEN
rs74143867	1	231551332	EGLN1	ENSG00000135766	bipolar	C	2216	rs74367418	unconditioned	5.53577e-50	0.706383	2.15259e-50	0.274659	0.0189577	113.418	NA	no_MHC	EQTLGEN
rs74143867	1	231551332	EGLN1	ENSG00000135766	bipolar_noukb	C	2591	unconditioned	unconditioned	3.79362e-118	0.749953	1.18194e-118	0.233638	0.016409	270.372	NA	no_MHC	EQTLGEN
rs74143867	1	231551332	EGLN1	ENSG00000135766	bipolar_noukb	C	2209	rs12097901	unconditioned	2.98457e-23	0.642087	8.68478e-24	0.186669	0.171243	51.866	NA	no_MHC	EQTLGEN
rs74143867	1	231551332	EGLN1	ENSG00000135766	bipolar_noukb	C	2212	rs203743	unconditioned	9.76989e-28	0.762017	2.84118e-28	0.221586	0.0163977	62.1931	NA	no_MHC	EQTLGEN
rs74143867	1	231551332	EGLN1	ENSG00000135766	bipolar_noukb	C	2209	rs6702011	unconditioned	1.09808e-05	0.770743	3.19247e-06	0.224074	0.00516857	11.4194	NA	no_MHC	EQTLGEN
rs74143867	1	231551332	EGLN1	ENSG00000135766	bipolar_noukb	C	2248	rs74143867	unconditioned	9.32013e-43	0.762311	2.71765e-43	0.222266	0.0154237	96.779	NA	no_MHC	EQTLGEN
rs74143867	1	231551332	EGLN1	ENSG00000135766	bipolar_noukb	C	2213	rs74367418	unconditioned	5.95465e-50	0.759077	1.73181e-50	0.220744	0.0201783	113.345	NA	no_MHC	EQTLGEN
rs74143867	1	231551332	EGLN1	ENSG00000135766	depression_Als_noukb_included	C	2470	unconditioned	unconditioned	4.91765e-118	0.971685	1.13673e-119	0.022455	0.00586044	270.112	NA	no_MHC	EQTLGEN
rs74143867	1	231551332	EGLN1	ENSG00000135766	depression_Als_noukb_included	C	2151	rs12097901	unconditioned	4.53327e-23	0.975235	8.21997e-25	0.0176764	0.00708857	51.448	NA	no_MHC	EQTLGEN
rs74143867	1	231551332	EGLN1	ENSG00000135766	depression_Als_noukb_included	C	2154	rs203743	unconditioned	1.24574e-27	0.97178	2.26311e-29	0.0176435	0.0105768	61.9501	NA	no_MHC	EQTLGEN
rs74143867	1	231551332	EGLN1	ENSG00000135766	depression_Als_noukb_included	C	2151	rs6702011	unconditioned	1.27743e-05	0.977075	2.31656e-07	0.0177136	0.00519849	11.2681	NA	no_MHC	EQTLGEN
rs74143867	1	231551332	EGLN1	ENSG00000135766	depression_Als_noukb_included	C	2190	rs74143867	unconditioned	1.19352e-42	0.976438	2.19189e-44	0.0179266	0.00563513	96.5317	NA	no_MHC	EQTLGEN
rs74143867	1	231551332	EGLN1	ENSG00000135766	depression_Als_noukb_included	C	2155	rs74367418	unconditioned	7.65273e-50	0.976458	1.38939e-51	0.0177223	0.00582006	113.094	NA	no_MHC	EQTLGEN
rs74143867	1	231551332	EGLN1	ENSG00000135766	depression_Als_ukb_included	C	2497	unconditioned	unconditioned	4.84487e-118	0.95835	1.95663e-119	0.0387006	0.00294992	270.127	NA	no_MHC	EQTLGEN
rs74143867	1	231551332	EGLN1	ENSG00000135766	depression_Als_ukb_included	C	2179	rs12097901	unconditioned	4.47192e-23	0.962039	1.6055e-24	0.0345355	0.00342528	51.4616	NA	no_MHC	EQTLGEN
rs74143867	1	231551332	EGLN1	ENSG00000135766	depression_Als_ukb_included	C	2182	rs203743	unconditioned	1.2274e-27	0.957463	4.41031e-29	0.0343954	0.00814128	61.9649	NA	no_MHC	EQTLGEN
rs74143867	1	231551332	EGLN1	ENSG00000135766	depression_Als_ukb_included	C	2179	rs6702011	unconditioned	1.25517e-05	0.960221	4.50728e-07	0.0344758	0.00529014	11.2857	NA	no_MHC	EQTLGEN
rs74143867	1	231551332	EGLN1	ENSG00000135766	depression_Als_ukb_included	C	2218	rs74143867	unconditioned	1.17657e-42	0.962542	4.2382e-44	0.0346697	0.00278786	96.546	NA	no_MHC	EQTLGEN
rs74143867	1	231551332	EGLN1	ENSG00000135766	depression_Als_ukb_included	C	2183	rs74367418	unconditioned	7.53085e-50	0.960827	2.70533e-51	0.0345115	0.00466144	113.11	NA	no_MHC	EQTLGEN
rs74143867	1	231551332	EGLN1	ENSG00000135766	schizophrenia	C	2621	unconditioned	unconditioned	3.99332e-118	0.789561	1.01502e-118	0.20068	0.00975876	270.32	NA	no_MHC	EQTLGEN
rs74143867	1	231551332	EGLN1	ENSG00000135766	schizophrenia	C	2218	rs12097901	unconditioned	3.74377e-23	0.805389	8.48934e-24	0.182617	0.0119933	51.6394	NA	no_MHC	EQTLGEN
rs74143867	1	231551332	EGLN1	ENSG00000135766	schizophrenia	C	2221	rs203743	unconditioned	1.02211e-27	0.797336	2.31868e-28	0.180856	0.0218076	62.1479	NA	no_MHC	EQTLGEN
rs74143867	1	231551332	EGLN1	ENSG00000135766	schizophrenia	C	2218	rs6702011	unconditioned	4.6255e-06	0.353846	1.0491e-06	0.0796886	0.566459	12.2839	NA	no_MHC	EQTLGEN
rs74143867	1	231551332	EGLN1	ENSG00000135766	schizophrenia	C	2257	rs74143867	unconditioned	9.85642e-43	0.806375	2.23999e-43	0.183248	0.0103775	96.723	NA	no_MHC	EQTLGEN
rs74143867	1	231551332	EGLN1	ENSG00000135766	schizophrenia	C	2222	rs74367418	unconditioned	5.93828e-50	0.757752	1.34895e-50	0.172063	0.0701855	113.348	NA	no_MHC	EQTLGEN
rs74628087	1	28202025	RPA2	ENSG00000117748	adhd	C	1251	unconditioned	unconditioned	5.51702e-128	0.969529	1.45099e-129	0.0254939	0.00497663	293.023	NA	no_MHC	EQTLGEN
rs74628087	1	28202025	RPA2	ENSG00000117748	alzheimers	C	2562	unconditioned	unconditioned	0	0.951341	0	0.0464048	0.00225407	892.817	NA	no_MHC	EQTLGEN
rs74628087	1	28202025	RPA2	ENSG00000117748	alzheimers_noukb	C	2540	unconditioned	unconditioned	0	0.909401	0	0.0790855	0.0115132	893.022	NA	no_MHC	EQTLGEN
rs74628087	1	28202025	RPA2	ENSG00000117748	anxiety_cc	C	1159	unconditioned	unconditioned	0	0.913912	0	0.0484293	0.0376591	893.419	NA	no_MHC	EQTLGEN
rs74628087	1	28202025	RPA2	ENSG00000117748	asd	C	1750	unconditioned	unconditioned	0	0.894685	0	0.0788201	0.0264944	893.555	NA	no_MHC	EQTLGEN
rs74628087	1	28202025	RPA2	ENSG00000117748	bipolar	C	1712	unconditioned	unconditioned	0	0.931545	0	0.0495172	0.0189379	893.706	NA	no_MHC	EQTLGEN
rs74628087	1	28202025	RPA2	ENSG00000117748	bipolar_noukb	C	1713	unconditioned	unconditioned	0	0.934611	0	0.04383	0.0215594	893.704	NA	no_MHC	EQTLGEN
rs74628087	1	28202025	RPA2	ENSG00000117748	depression_Als_noukb_included	C	1489	unconditioned	unconditioned	0	0.968857	0	0.0236922	0.00745083	893.699	NA	no_MHC	EQTLGEN
rs74628087	1	28202025	RPA2	ENSG00000117748	depression_Als_ukb_included	C	1694	unconditioned	unconditioned	0	0.970472	0	0.0253144	0.00421316	893.7	NA	no_MHC	EQTLGEN
rs74628087	1	28202025	RPA2	ENSG00000117748	schizophrenia	C	1746	unconditioned	unconditioned	0	0.746429	0	0.245363	0.00820811	893.927	NA	no_MHC	EQTLGEN
rs74795456	12	22387218	ST8SIA1	ENSG00000111728	adhd	C	1905	unconditioned	unconditioned	1.89272e-61	0.954191	6.48272e-63	0.0326687	0.0131406	139.82	NA	no_MHC	EQTLGEN
rs74795456	12	22387218	ST8SIA1	ENSG00000111728	adhd	C	1713	rs11046319	unconditioned	1.53384e-37	0.967479	4.43328e-39	0.0279586	0.00456208	84.7679	NA	no_MHC	EQTLGEN
rs74795456	12	22387218	ST8SIA1	ENSG00000111728	adhd	C	1716	rs113147032	unconditioned	2.76133e-48	0.958951	8.01472e-50	0.0278202	0.0132289	109.508	NA	no_MHC	EQTLGEN
rs74795456	12	22387218	ST8SIA1	ENSG00000111728	adhd	C	1704	rs12812044	unconditioned	9.50817e-05	0.963982	2.74437e-06	0.0278156	0.00810491	9.26077	NA	no_MHC	EQTLGEN
rs74795456	12	22387218	ST8SIA1	ENSG00000111728	adhd	C	1762	rs2300728	unconditioned	1.00168e-39	0.95182	3.0076e-41	0.0285592	0.0196206	89.7991	NA	no_MHC	EQTLGEN
rs74795456	12	22387218	ST8SIA1	ENSG00000111728	adhd	C	1734	rs7312748	unconditioned	0.103354	0.860341	0.00300334	0.0249921	0.00830973	2.26959	NA	no_MHC	EQTLGEN
rs74795456	12	22387218	ST8SIA1	ENSG00000111728	alzheimers	C	2727	unconditioned	unconditioned	1.9624e-61	0.966085	6.06121e-63	0.0298352	0.00408019	139.784	NA	no_MHC	EQTLGEN
rs74795456	12	22387218	ST8SIA1	ENSG00000111728	alzheimers	C	1889	rs11046319	unconditioned	1.28066e-37	0.984957	1.8109e-39	0.0139265	0.0011165	84.9483	NA	no_MHC	EQTLGEN
rs74795456	12	22387218	ST8SIA1	ENSG00000111728	alzheimers	C	1889	rs113147032	unconditioned	2.83185e-48	0.981935	4.01156e-50	0.0139058	0.00415881	109.483	NA	no_MHC	EQTLGEN
rs74795456	12	22387218	ST8SIA1	ENSG00000111728	alzheimers	C	1877	rs12812044	unconditioned	9.703e-05	0.984519	1.36864e-06	0.0138854	0.00149684	9.24049	NA	no_MHC	EQTLGEN
rs74795456	12	22387218	ST8SIA1	ENSG00000111728	alzheimers	C	1935	rs2300728	unconditioned	1.03577e-39	0.983404	1.47722e-41	0.0140227	0.0025737	89.7657	NA	no_MHC	EQTLGEN
rs74795456	12	22387218	ST8SIA1	ENSG00000111728	alzheimers	C	1908	rs7312748	unconditioned	0.103405	0.881145	0.00146653	0.0124952	0.00148837	2.2691	NA	no_MHC	EQTLGEN
rs74795456	12	22387218	ST8SIA1	ENSG00000111728	alzheimers_noukb	C	2696	unconditioned	unconditioned	1.88201e-61	0.916018	1.52464e-62	0.0741979	0.00978442	139.825	NA	no_MHC	EQTLGEN
rs74795456	12	22387218	ST8SIA1	ENSG00000111728	alzheimers_noukb	C	1913	rs11046319	unconditioned	1.24174e-37	0.955084	4.32571e-39	0.0332595	0.0116561	84.9791	NA	no_MHC	EQTLGEN
rs74795456	12	22387218	ST8SIA1	ENSG00000111728	alzheimers_noukb	C	1914	rs113147032	unconditioned	2.75911e-48	0.956428	9.62428e-50	0.0333517	0.0102204	109.509	NA	no_MHC	EQTLGEN
rs74795456	12	22387218	ST8SIA1	ENSG00000111728	alzheimers_noukb	C	1902	rs12812044	unconditioned	9.43625e-05	0.954447	3.2789e-06	0.0331527	0.0123022	9.26837	NA	no_MHC	EQTLGEN
rs74795456	12	22387218	ST8SIA1	ENSG00000111728	alzheimers_noukb	C	1960	rs2300728	unconditioned	9.96547e-40	0.946011	3.58264e-41	0.0339896	0.0199993	89.8043	NA	no_MHC	EQTLGEN
rs74795456	12	22387218	ST8SIA1	ENSG00000111728	alzheimers_noukb	C	1934	rs7312748	unconditioned	8.0389e-08	0.944086	2.82157e-09	0.0331136	0.0228002	16.3364	NA	no_MHC	EQTLGEN
rs74795456	12	22387218	ST8SIA1	ENSG00000111728	anxiety_cc	C	1758	unconditioned	unconditioned	1.82049e-61	0.893036	1.48338e-62	0.0727328	0.0342314	139.859	NA	no_MHC	EQTLGEN
rs74795456	12	22387218	ST8SIA1	ENSG00000111728	anxiety_cc	C	1564	rs11046319	unconditioned	1.18448e-37	0.910946	8.42278e-39	0.0647529	0.0243014	85.0263	NA	no_MHC	EQTLGEN
rs74795456	12	22387218	ST8SIA1	ENSG00000111728	anxiety_cc	C	1564	rs113147032	unconditioned	2.60091e-48	0.902032	1.84106e-49	0.0638163	0.0341516	109.568	NA	no_MHC	EQTLGEN
rs74795456	12	22387218	ST8SIA1	ENSG00000111728	anxiety_cc	C	1552	rs12812044	unconditioned	9.03491e-05	0.915756	6.35019e-06	0.0643442	0.0198029	9.31183	NA	no_MHC	EQTLGEN
rs74795456	12	22387218	ST8SIA1	ENSG00000111728	anxiety_cc	C	1610	rs2300728	unconditioned	9.55557e-40	0.907342	6.88807e-41	0.0653779	0.0272801	89.8463	NA	no_MHC	EQTLGEN
rs74795456	12	22387218	ST8SIA1	ENSG00000111728	anxiety_cc	C	1584	rs7312748	unconditioned	7.62147e-08	0.89495	5.46734e-09	0.0641592	0.0408908	16.3897	NA	no_MHC	EQTLGEN
rs74795456	12	22387218	ST8SIA1	ENSG00000111728	asd	C	2134	unconditioned	unconditioned	1.8899e-61	0.941194	8.93992e-63	0.0445076	0.0142983	139.821	NA	no_MHC	EQTLGEN
rs74795456	12	22387218	ST8SIA1	ENSG00000111728	asd	C	1812	rs11046319	unconditioned	1.24783e-37	0.959692	4.32879e-39	0.0332852	0.00702248	84.9742	NA	no_MHC	EQTLGEN
rs74795456	12	22387218	ST8SIA1	ENSG00000111728	asd	C	1812	rs113147032	unconditioned	2.74661e-48	0.952455	9.54759e-50	0.0330942	0.0144507	109.514	NA	no_MHC	EQTLGEN
rs74795456	12	22387218	ST8SIA1	ENSG00000111728	asd	C	1800	rs12812044	unconditioned	9.46719e-05	0.957858	3.27192e-06	0.0330952	0.00894909	9.26509	NA	no_MHC	EQTLGEN
rs74795456	12	22387218	ST8SIA1	ENSG00000111728	asd	C	1858	rs2300728	unconditioned	9.93197e-40	0.943022	3.58035e-41	0.0339718	0.0230062	89.8076	NA	no_MHC	EQTLGEN
rs74795456	12	22387218	ST8SIA1	ENSG00000111728	asd	C	1831	rs7312748	unconditioned	0.100716	0.85756	0.00352173	0.0299781	0.00822492	2.29545	NA	no_MHC	EQTLGEN
rs74795456	12	22387218	ST8SIA1	ENSG00000111728	bipolar	C	2136	unconditioned	unconditioned	1.81896e-61	0.91599	1.41807e-62	0.0713985	0.0126114	139.859	NA	no_MHC	EQTLGEN
rs74795456	12	22387218	ST8SIA1	ENSG00000111728	bipolar	C	1811	rs11046319	unconditioned	1.21063e-37	0.930916	8.3115e-39	0.0639064	0.00517779	85.0045	NA	no_MHC	EQTLGEN
rs74795456	12	22387218	ST8SIA1	ENSG00000111728	bipolar	C	1815	rs113147032	unconditioned	2.66128e-48	0.923767	1.83083e-49	0.0635379	0.0126954	109.545	NA	no_MHC	EQTLGEN
rs74795456	12	22387218	ST8SIA1	ENSG00000111728	bipolar	C	1803	rs12812044	unconditioned	8.58065e-05	0.870267	5.89655e-06	0.0597341	0.0699075	9.36342	NA	no_MHC	EQTLGEN
rs74795456	12	22387218	ST8SIA1	ENSG00000111728	bipolar	C	1861	rs2300728	unconditioned	9.64437e-40	0.916194	6.73218e-41	0.0639343	0.0198719	89.837	NA	no_MHC	EQTLGEN
rs74795456	12	22387218	ST8SIA1	ENSG00000111728	bipolar	C	1832	rs7312748	unconditioned	0.0975239	0.813934	0.00671114	0.0559853	0.0258453	2.32766	NA	no_MHC	EQTLGEN
rs74795456	12	22387218	ST8SIA1	ENSG00000111728	bipolar_noukb	C	2134	unconditioned	unconditioned	1.80216e-61	0.907519	1.56426e-62	0.0787582	0.0137231	139.869	NA	no_MHC	EQTLGEN
rs74795456	12	22387218	ST8SIA1	ENSG00000111728	bipolar_noukb	C	1810	rs11046319	unconditioned	1.20107e-37	0.923558	9.23541e-39	0.0710098	0.00543181	85.0124	NA	no_MHC	EQTLGEN
rs74795456	12	22387218	ST8SIA1	ENSG00000111728	bipolar_noukb	C	1815	rs113147032	unconditioned	2.63769e-48	0.915639	2.03246e-49	0.0705404	0.0138205	109.554	NA	no_MHC	EQTLGEN
rs74795456	12	22387218	ST8SIA1	ENSG00000111728	bipolar_noukb	C	1803	rs12812044	unconditioned	8.23291e-05	0.834976	6.33859e-06	0.0641848	0.10075	9.40479	NA	no_MHC	EQTLGEN
rs74795456	12	22387218	ST8SIA1	ENSG00000111728	bipolar_noukb	C	1861	rs2300728	unconditioned	9.5757e-40	0.909703	7.47216e-41	0.0709671	0.0193304	89.8442	NA	no_MHC	EQTLGEN
rs74795456	12	22387218	ST8SIA1	ENSG00000111728	bipolar_noukb	C	1831	rs7312748	unconditioned	0.0961299	0.802062	0.00740837	0.0617793	0.03262	2.34206	NA	no_MHC	EQTLGEN
rs74795456	12	22387218	ST8SIA1	ENSG00000111728	depression_Als_noukb_included	C	2069	unconditioned	unconditioned	1.90148e-61	0.957663	7.50963e-63	0.037817	0.00452019	139.815	NA	no_MHC	EQTLGEN
rs74795456	12	22387218	ST8SIA1	ENSG00000111728	depression_Als_noukb_included	C	1792	rs11046319	unconditioned	1.2523e-37	0.962934	4.4752e-39	0.0344086	0.00265762	84.9707	NA	no_MHC	EQTLGEN
rs74795456	12	22387218	ST8SIA1	ENSG00000111728	depression_Als_noukb_included	C	1795	rs113147032	unconditioned	2.7685e-48	0.961109	9.89798e-50	0.0343572	0.00453416	109.506	NA	no_MHC	EQTLGEN
rs74795456	12	22387218	ST8SIA1	ENSG00000111728	depression_Als_noukb_included	C	1783	rs12812044	unconditioned	9.51031e-05	0.960589	3.39438e-06	0.0342799	0.00503248	9.26055	NA	no_MHC	EQTLGEN
rs74795456	12	22387218	ST8SIA1	ENSG00000111728	depression_Als_noukb_included	C	1841	rs2300728	unconditioned	1.01025e-39	0.95978	3.64258e-41	0.0346006	0.00561932	89.7906	NA	no_MHC	EQTLGEN
rs74795456	12	22387218	ST8SIA1	ENSG00000111728	depression_Als_noukb_included	C	1813	rs7312748	unconditioned	0.102332	0.852694	0.00367406	0.030604	0.0106964	2.27954	NA	no_MHC	EQTLGEN
rs74795456	12	22387218	ST8SIA1	ENSG00000111728	depression_Als_ukb_included	C	2116	unconditioned	unconditioned	1.60136e-61	0.806362	3.7808e-62	0.190378	0.0032603	139.987	NA	no_MHC	EQTLGEN
rs74795456	12	22387218	ST8SIA1	ENSG00000111728	depression_Als_ukb_included	C	1801	rs11046319	unconditioned	1.0646e-37	0.818609	2.3375e-38	0.179736	0.00165416	85.133	NA	no_MHC	EQTLGEN
rs74795456	12	22387218	ST8SIA1	ENSG00000111728	depression_Als_ukb_included	C	1804	rs113147032	unconditioned	2.35409e-48	0.817231	5.16965e-49	0.179463	0.00330635	109.668	NA	no_MHC	EQTLGEN
rs74795456	12	22387218	ST8SIA1	ENSG00000111728	depression_Als_ukb_included	C	1792	rs12812044	unconditioned	7.8462e-05	0.795742	1.72266e-05	0.174678	0.0294844	9.4529	NA	no_MHC	EQTLGEN
rs74795456	12	22387218	ST8SIA1	ENSG00000111728	depression_Als_ukb_included	C	1850	rs2300728	unconditioned	8.59947e-40	0.816982	1.89021e-40	0.179573	0.00344466	89.9517	NA	no_MHC	EQTLGEN
rs74795456	12	22387218	ST8SIA1	ENSG00000111728	depression_Als_ukb_included	C	1822	rs7312748	unconditioned	0.0670967	0.559942	0.014737	0.122749	0.235476	2.70162	NA	no_MHC	EQTLGEN
rs74795456	12	22387218	ST8SIA1	ENSG00000111728	schizophrenia	C	2148	unconditioned	unconditioned	1.124e-61	0.566025	6.99154e-62	0.351998	0.0819767	140.341	NA	no_MHC	EQTLGEN
rs74795456	12	22387218	ST8SIA1	ENSG00000111728	schizophrenia	C	1816	rs11046319	unconditioned	7.87142e-38	0.605263	4.76184e-38	0.366127	0.0286105	85.435	NA	no_MHC	EQTLGEN
rs74795456	12	22387218	ST8SIA1	ENSG00000111728	schizophrenia	C	1819	rs113147032	unconditioned	1.64293e-48	0.570336	9.95589e-49	0.345529	0.0841348	110.028	NA	no_MHC	EQTLGEN
rs74795456	12	22387218	ST8SIA1	ENSG00000111728	schizophrenia	C	1807	rs12812044	unconditioned	3.62844e-05	0.367945	2.19579e-05	0.222256	0.409741	10.2241	NA	no_MHC	EQTLGEN
rs74795456	12	22387218	ST8SIA1	ENSG00000111728	schizophrenia	C	1865	rs2300728	unconditioned	6.51916e-40	0.619336	3.94673e-40	0.374943	0.00572069	90.2287	NA	no_MHC	EQTLGEN
rs74795456	12	22387218	ST8SIA1	ENSG00000111728	schizophrenia	C	1837	rs7312748	unconditioned	0.0655986	0.547463	0.0397229	0.331498	0.0157184	2.7242	NA	no_MHC	EQTLGEN
rs7488	11	6634149	TPP1	ENSG00000166340	adhd	C	2792	unconditioned	unconditioned	0	0.795015	0	0.191638	0.0133476	999.768	NA	no_MHC	EQTLGEN
rs7488	11	6634149	TPP1	ENSG00000166340	alzheimers	C	3790	unconditioned	unconditioned	0	0.965327	0	0.0327388	0.00193466	999.541	NA	no_MHC	EQTLGEN
rs7488	11	6634149	TPP1	ENSG00000166340	alzheimers_noukb	C	3754	unconditioned	unconditioned	0	0.767558	0	0.222439	0.0100032	999.766	NA	no_MHC	EQTLGEN
rs7488	11	6634149	TPP1	ENSG00000166340	anxiety_cc	C	2647	unconditioned	unconditioned	0	0.892783	0	0.0936001	0.0136165	999.613	NA	no_MHC	EQTLGEN
rs7488	11	6634149	TPP1	ENSG00000166340	asd	C	3153	unconditioned	unconditioned	0	0.861477	0	0.13159	0.00693255	999.658	NA	no_MHC	EQTLGEN
rs7488	11	6634149	TPP1	ENSG00000166340	bipolar	C	2994	unconditioned	unconditioned	0	0.946273	0	0.0460157	0.00771088	999.592	NA	no_MHC	EQTLGEN
rs7488	11	6634149	TPP1	ENSG00000166340	bipolar_noukb	C	2997	unconditioned	unconditioned	0	0.943788	0	0.0477057	0.00850579	999.594	NA	no_MHC	EQTLGEN
rs7488	11	6634149	TPP1	ENSG00000166340	depression_Als_noukb_included	C	2902	unconditioned	unconditioned	0	0.956768	0	0.0391099	0.00412156	999.581	NA	no_MHC	EQTLGEN
rs7488	11	6634149	TPP1	ENSG00000166340	depression_Als_ukb_included	C	2949	unconditioned	unconditioned	0	0.808425	0	0.190115	0.00145946	999.75	NA	no_MHC	EQTLGEN
rs7488	11	6634149	TPP1	ENSG00000166340	schizophrenia	C	3012	unconditioned	unconditioned	0	0.775588	0	0.0931719	0.13124	999.79	NA	no_MHC	EQTLGEN
rs7512169	1	160647787	CD48	ENSG00000117091	adhd	C	2102	unconditioned	unconditioned	6.32608e-231	0.737498	2.19279e-231	0.255629	0.00687254	530.052	NA	no_MHC	EQTLGEN
rs7512169	1	160647787	CD48	ENSG00000117091	alzheimers	C	3374	unconditioned	unconditioned	1.49233e-231	0.165727	7.47839e-231	0.830494	0.00377881	531.497	NA	no_MHC	EQTLGEN
rs7512169	1	160647787	CD48	ENSG00000117091	alzheimers_noukb	C	3242	unconditioned	unconditioned	7.41184e-231	0.820566	1.56187e-231	0.172908	0.00652556	529.894	NA	no_MHC	EQTLGEN
rs7512169	1	160647787	CD48	ENSG00000117091	anxiety_cc	C	1868	unconditioned	unconditioned	8.24839e-231	0.920157	5.74613e-232	0.0640857	0.0157577	529.787	NA	no_MHC	EQTLGEN
rs7512169	1	160647787	CD48	ENSG00000117091	asd	C	2482	unconditioned	unconditioned	7.55834e-231	0.851774	1.16398e-231	0.131155	0.0170704	529.875	NA	no_MHC	EQTLGEN
rs7512169	1	160647787	CD48	ENSG00000117091	bipolar	C	2429	unconditioned	unconditioned	5.70977e-231	0.656591	1.03142e-231	0.118383	0.225027	530.155	NA	no_MHC	EQTLGEN
rs7512169	1	160647787	CD48	ENSG00000117091	bipolar_noukb	C	2432	unconditioned	unconditioned	5.43057e-231	0.624407	1.15862e-231	0.132976	0.242617	530.205	NA	no_MHC	EQTLGEN
rs7512169	1	160647787	CD48	ENSG00000117091	depression_Als_noukb_included	C	2230	unconditioned	unconditioned	8.36894e-231	0.964225	2.75345e-232	0.0317198	0.00405495	529.773	NA	no_MHC	EQTLGEN
rs7512169	1	160647787	CD48	ENSG00000117091	depression_Als_ukb_included	C	2311	unconditioned	unconditioned	8.49975e-231	0.979392	1.61343e-232	0.0185889	0.00201864	529.757	NA	no_MHC	EQTLGEN
rs7512169	1	160647787	CD48	ENSG00000117091	schizophrenia	C	2449	unconditioned	unconditioned	3.46809e-231	0.398767	5.11565e-231	0.588194	0.0130391	530.654	NA	no_MHC	EQTLGEN
rs7514180	1	78460935	NEXN	ENSG00000162614	adhd	C	2097	unconditioned	unconditioned	9.68561e-61	0.914423	8.33076e-62	0.0786442	0.00693292	138.187	NA	no_MHC	EQTLGEN
rs7514180	1	78460935	NEXN	ENSG00000162614	adhd	C	1897	rs1166710	unconditioned	0.590459	0.332223	0.0447675	0.0251812	0.00736892	0.526854	NA	no_MHC	EQTLGEN
rs7514180	1	78460935	NEXN	ENSG00000162614	adhd	C	1913	rs60234511	unconditioned	8.88614e-14	0.921852	6.74652e-15	0.0699806	0.00816725	30.0517	NA	no_MHC	EQTLGEN
rs7514180	1	78460935	NEXN	ENSG00000162614	adhd	C	1978	rs72685315	unconditioned	2.17098e-05	0.824526	1.79933e-06	0.0682302	0.107221	10.7377	NA	no_MHC	EQTLGEN
rs7514180	1	78460935	NEXN	ENSG00000162614	adhd	C	1901	rs7514180	unconditioned	7.22523e-08	0.92266	5.48043e-09	0.0699776	0.00736245	16.4431	NA	no_MHC	EQTLGEN
rs7514180	1	78460935	NEXN	ENSG00000162614	adhd	C	1945	rs7543451	unconditioned	7.21315e-08	0.913213	5.52494e-09	0.0699311	0.0168557	16.4448	NA	no_MHC	EQTLGEN
rs7514180	1	78460935	NEXN	ENSG00000162614	alzheimers	C	2807	unconditioned	unconditioned	1.02365e-60	0.963516	3.10398e-62	0.0292092	0.00727462	138.132	NA	no_MHC	EQTLGEN
rs7514180	1	78460935	NEXN	ENSG00000162614	alzheimers	C	2051	rs1166710	unconditioned	0.170495	0.809216	0.00257765	0.0122288	0.00548329	1.76905	NA	no_MHC	EQTLGEN
rs7514180	1	78460935	NEXN	ENSG00000162614	alzheimers	C	2066	rs60234511	unconditioned	9.47423e-14	0.98311	1.43379e-15	0.014876	0.0020141	29.9876	NA	no_MHC	EQTLGEN
rs7514180	1	78460935	NEXN	ENSG00000162614	alzheimers	C	2137	rs72685315	unconditioned	2.38763e-05	0.975912	3.73275e-07	0.0152483	0.00881529	10.6426	NA	no_MHC	EQTLGEN
rs7514180	1	78460935	NEXN	ENSG00000162614	alzheimers	C	2054	rs7514180	unconditioned	7.65355e-08	0.977758	1.15905e-09	0.0147996	0.00744214	16.3855	NA	no_MHC	EQTLGEN
rs7514180	1	78460935	NEXN	ENSG00000162614	alzheimers	C	2101	rs7543451	unconditioned	7.7537e-08	0.981584	1.18741e-09	0.0150288	0.00338692	16.3725	NA	no_MHC	EQTLGEN
rs7514180	1	78460935	NEXN	ENSG00000162614	alzheimers_noukb	C	2765	unconditioned	unconditioned	9.55236e-61	0.899133	9.89288e-62	0.0931108	0.0077565	138.201	NA	no_MHC	EQTLGEN
rs7514180	1	78460935	NEXN	ENSG00000162614	alzheimers_noukb	C	2050	rs1166710	unconditioned	0.162646	0.771081	0.00962808	0.0456343	0.0110105	1.81618	NA	no_MHC	EQTLGEN
rs7514180	1	78460935	NEXN	ENSG00000162614	alzheimers_noukb	C	2065	rs60234511	unconditioned	8.94338e-14	0.928186	5.30433e-15	0.055034	0.0167802	30.0453	NA	no_MHC	EQTLGEN
rs7514180	1	78460935	NEXN	ENSG00000162614	alzheimers_noukb	C	2136	rs72685315	unconditioned	2.24901e-05	0.918958	1.37269e-06	0.0560639	0.0249544	10.7024	NA	no_MHC	EQTLGEN
rs7514180	1	78460935	NEXN	ENSG00000162614	alzheimers_noukb	C	2053	rs7514180	unconditioned	7.31531e-08	0.934897	4.33293e-09	0.0553651	0.00973773	16.4307	NA	no_MHC	EQTLGEN
rs7514180	1	78460935	NEXN	ENSG00000162614	alzheimers_noukb	C	2100	rs7543451	unconditioned	7.33741e-08	0.928827	4.39887e-09	0.0556689	0.0155041	16.4277	NA	no_MHC	EQTLGEN
rs7514180	1	78460935	NEXN	ENSG00000162614	anxiety_cc	C	1465	unconditioned	unconditioned	9.6341e-61	0.907293	8.20092e-62	0.0772168	0.0154902	138.192	NA	no_MHC	EQTLGEN
rs7514180	1	78460935	NEXN	ENSG00000162614	anxiety_cc	C	1421	rs1166710	unconditioned	0.173437	0.7352	0.0144212	0.0611157	0.0158265	1.75194	NA	no_MHC	EQTLGEN
rs7514180	1	78460935	NEXN	ENSG00000162614	anxiety_cc	C	1436	rs60234511	unconditioned	8.65679e-14	0.89828	7.22506e-15	0.0749447	0.0267756	30.0778	NA	no_MHC	EQTLGEN
rs7514180	1	78460935	NEXN	ENSG00000162614	anxiety_cc	C	1420	rs72685315	unconditioned	0.732922	0.182149	0.060927	0.015133	0.00886934	0.310716	NA	no_MHC	EQTLGEN
rs7514180	1	78460935	NEXN	ENSG00000162614	anxiety_cc	C	1424	rs7514180	unconditioned	7.11391e-08	0.908798	5.9187e-09	0.0755955	0.0156066	16.4586	NA	no_MHC	EQTLGEN
rs7514180	1	78460935	NEXN	ENSG00000162614	anxiety_cc	C	1420	rs7543451	unconditioned	0.424909	0.487881	0.0353222	0.0405456	0.0113427	0.85588	NA	no_MHC	EQTLGEN
rs7514180	1	78460935	NEXN	ENSG00000162614	asd	C	2303	unconditioned	unconditioned	9.55708e-61	0.90046	8.09836e-62	0.0762788	0.0232615	138.2	NA	no_MHC	EQTLGEN
rs7514180	1	78460935	NEXN	ENSG00000162614	asd	C	2066	rs1166710	unconditioned	0.160866	0.764724	0.0110533	0.0525345	0.0108222	1.82719	NA	no_MHC	EQTLGEN
rs7514180	1	78460935	NEXN	ENSG00000162614	asd	C	2081	rs60234511	unconditioned	8.67961e-14	0.900676	6.00201e-15	0.0622453	0.0370785	30.0752	NA	no_MHC	EQTLGEN
rs7514180	1	78460935	NEXN	ENSG00000162614	asd	C	2152	rs72685315	unconditioned	2.16796e-05	0.886094	1.57583e-06	0.0643583	0.0495243	10.7391	NA	no_MHC	EQTLGEN
rs7514180	1	78460935	NEXN	ENSG00000162614	asd	C	2069	rs7514180	unconditioned	7.15048e-08	0.913528	4.91895e-09	0.0628196	0.0236527	16.4535	NA	no_MHC	EQTLGEN
rs7514180	1	78460935	NEXN	ENSG00000162614	asd	C	2116	rs7543451	unconditioned	7.18894e-08	0.910083	5.05802e-09	0.064006	0.0259113	16.4481	NA	no_MHC	EQTLGEN
rs7514180	1	78460935	NEXN	ENSG00000162614	bipolar	C	2145	unconditioned	unconditioned	1.53588e-61	0.144986	8.94538e-61	0.844427	0.0105867	140.029	NA	no_MHC	EQTLGEN
rs7514180	1	78460935	NEXN	ENSG00000162614	bipolar	C	1942	rs1166710	unconditioned	0.0932522	0.0526467	0.542577	0.306314	0.00521029	2.37245	NA	no_MHC	EQTLGEN
rs7514180	1	78460935	NEXN	ENSG00000162614	bipolar	C	1958	rs60234511	unconditioned	1.41195e-14	0.146479	8.21543e-14	0.85229	0.00123113	31.8912	NA	no_MHC	EQTLGEN
rs7514180	1	78460935	NEXN	ENSG00000162614	bipolar	C	2023	rs72685315	unconditioned	3.84682e-06	0.146094	2.23888e-05	0.850274	0.00360551	12.4683	NA	no_MHC	EQTLGEN
rs7514180	1	78460935	NEXN	ENSG00000162614	bipolar	C	1946	rs7514180	unconditioned	1.13462e-08	0.144897	6.60196e-08	0.843096	0.0120062	18.2944	NA	no_MHC	EQTLGEN
rs7514180	1	78460935	NEXN	ENSG00000162614	bipolar	C	1990	rs7543451	unconditioned	1.1541e-08	0.146113	6.71609e-08	0.850274	0.00361332	18.2774	NA	no_MHC	EQTLGEN
rs7514180	1	78460935	NEXN	ENSG00000162614	bipolar_noukb	C	2146	unconditioned	unconditioned	1.52085e-61	0.143568	8.97184e-61	0.846931	0.00950126	140.038	NA	no_MHC	EQTLGEN
rs7514180	1	78460935	NEXN	ENSG00000162614	bipolar_noukb	C	1944	rs1166710	unconditioned	0.0922401	0.0520773	0.543559	0.30688	0.00524324	2.38336	NA	no_MHC	EQTLGEN
rs7514180	1	78460935	NEXN	ENSG00000162614	bipolar_noukb	C	1960	rs60234511	unconditioned	1.39673e-14	0.144901	8.23095e-14	0.853901	0.00119833	31.9021	NA	no_MHC	EQTLGEN
rs7514180	1	78460935	NEXN	ENSG00000162614	bipolar_noukb	C	2025	rs72685315	unconditioned	3.80514e-06	0.14451	2.24298e-05	0.85183	0.00363324	12.4792	NA	no_MHC	EQTLGEN
rs7514180	1	78460935	NEXN	ENSG00000162614	bipolar_noukb	C	1948	rs7514180	unconditioned	1.12378e-08	0.143513	6.62256e-08	0.845731	0.0107554	18.304	NA	no_MHC	EQTLGEN
rs7514180	1	78460935	NEXN	ENSG00000162614	bipolar_noukb	C	1992	rs7543451	unconditioned	1.14176e-08	0.144551	6.72935e-08	0.851952	0.00349684	18.2881	NA	no_MHC	EQTLGEN
rs7514180	1	78460935	NEXN	ENSG00000162614	depression_Als_noukb_included	C	2065	unconditioned	unconditioned	1.0114e-60	0.954805	4.4665e-62	0.0421628	0.00303207	138.144	NA	no_MHC	EQTLGEN
rs7514180	1	78460935	NEXN	ENSG00000162614	depression_Als_noukb_included	C	1897	rs1166710	unconditioned	0.612013	0.343922	0.0260109	0.0146134	0.00344011	0.491001	NA	no_MHC	EQTLGEN
rs7514180	1	78460935	NEXN	ENSG00000162614	depression_Als_noukb_included	C	1913	rs60234511	unconditioned	9.00394e-14	0.934007	3.83467e-15	0.039752	0.0262415	30.0385	NA	no_MHC	EQTLGEN
rs7514180	1	78460935	NEXN	ENSG00000162614	depression_Als_noukb_included	C	1976	rs72685315	unconditioned	2.49976e-05	0.949525	1.07843e-06	0.0409542	0.00949493	10.5967	NA	no_MHC	EQTLGEN
rs7514180	1	78460935	NEXN	ENSG00000162614	depression_Als_noukb_included	C	1901	rs7514180	unconditioned	7.48994e-08	0.956315	3.1842e-09	0.0406528	0.00303218	16.4071	NA	no_MHC	EQTLGEN
rs7514180	1	78460935	NEXN	ENSG00000162614	depression_Als_noukb_included	C	1943	rs7543451	unconditioned	7.52093e-08	0.952204	3.21804e-09	0.0407357	0.00706072	16.403	NA	no_MHC	EQTLGEN
rs7514180	1	78460935	NEXN	ENSG00000162614	depression_Als_ukb_included	C	2117	unconditioned	unconditioned	1.02164e-60	0.964456	3.31875e-62	0.0313255	0.00421835	138.134	NA	no_MHC	EQTLGEN
rs7514180	1	78460935	NEXN	ENSG00000162614	depression_Als_ukb_included	C	1921	rs1166710	unconditioned	0.618766	0.34885	0.0190917	0.0107611	0.0025312	0.480028	NA	no_MHC	EQTLGEN
rs7514180	1	78460935	NEXN	ENSG00000162614	depression_Als_ukb_included	C	1937	rs60234511	unconditioned	8.74704e-14	0.90753	2.70795e-15	0.0280313	0.0644384	30.0675	NA	no_MHC	EQTLGEN
rs7514180	1	78460935	NEXN	ENSG00000162614	depression_Als_ukb_included	C	2002	rs72685315	unconditioned	2.53366e-05	0.962047	7.94759e-07	0.0301698	0.00775679	10.5833	NA	no_MHC	EQTLGEN
rs7514180	1	78460935	NEXN	ENSG00000162614	depression_Als_ukb_included	C	1925	rs7514180	unconditioned	7.56188e-08	0.965897	2.33456e-09	0.0298156	0.00428729	16.3976	NA	no_MHC	EQTLGEN
rs7514180	1	78460935	NEXN	ENSG00000162614	depression_Als_ukb_included	C	1968	rs7543451	unconditioned	7.62025e-08	0.964714	2.36796e-09	0.0299728	0.00531322	16.3899	NA	no_MHC	EQTLGEN
rs7514180	1	78460935	NEXN	ENSG00000162614	schizophrenia	C	2164	unconditioned	unconditioned	9.93555e-61	0.937862	4.9227e-62	0.046452	0.015686	138.162	NA	no_MHC	EQTLGEN
rs7514180	1	78460935	NEXN	ENSG00000162614	schizophrenia	C	1943	rs1166710	unconditioned	0.60897	0.343837	0.0262598	0.0148207	0.00611263	0.495986	NA	no_MHC	EQTLGEN
rs7514180	1	78460935	NEXN	ENSG00000162614	schizophrenia	C	1959	rs60234511	unconditioned	9.00757e-14	0.934496	3.89666e-15	0.040401	0.025103	30.0381	NA	no_MHC	EQTLGEN
rs7514180	1	78460935	NEXN	ENSG00000162614	schizophrenia	C	2024	rs72685315	unconditioned	2.4732e-05	0.939215	1.10376e-06	0.0418974	0.0188613	10.6074	NA	no_MHC	EQTLGEN
rs7514180	1	78460935	NEXN	ENSG00000162614	schizophrenia	C	1947	rs7514180	unconditioned	7.37767e-08	0.942228	3.18706e-09	0.040686	0.0170859	16.4222	NA	no_MHC	EQTLGEN
rs7514180	1	78460935	NEXN	ENSG00000162614	schizophrenia	C	1991	rs7543451	unconditioned	7.44897e-08	0.943053	3.27472e-09	0.0414431	0.0155035	16.4126	NA	no_MHC	EQTLGEN
rs7520133	1	157701831	FCRL3	ENSG00000160856	adhd	C	2931	unconditioned	unconditioned	0	0.939898	0	0.055552	0.00454953	5294.81	NA	no_MHC	EQTLGEN
rs7520133	1	157701831	FCRL3	ENSG00000160856	alzheimers	C	3980	unconditioned	unconditioned	0	0.955655	0	0.0365003	0.00784447	5294.66	NA	no_MHC	EQTLGEN
rs7520133	1	157701831	FCRL3	ENSG00000160856	alzheimers_noukb	C	3914	unconditioned	unconditioned	0	0.503053	0	0.133086	0.36386	5295.3	NA	no_MHC	EQTLGEN
rs7520133	1	157701831	FCRL3	ENSG00000160856	anxiety_cc	C	2764	unconditioned	unconditioned	0	0.835104	0	0.144912	0.0199844	5294.78	NA	no_MHC	EQTLGEN
rs7520133	1	157701831	FCRL3	ENSG00000160856	asd	C	3280	unconditioned	unconditioned	0	0.84614	0	0.145209	0.00865076	5294.81	NA	no_MHC	EQTLGEN
rs7520133	1	157701831	FCRL3	ENSG00000160856	bipolar	C	3053	unconditioned	unconditioned	0	0.910869	0	0.0829385	0.00619216	5294.83	NA	no_MHC	EQTLGEN
rs7520133	1	157701831	FCRL3	ENSG00000160856	bipolar_noukb	C	3048	unconditioned	unconditioned	0	0.917741	0	0.0755206	0.00673876	5294.82	NA	no_MHC	EQTLGEN
rs7520133	1	157701831	FCRL3	ENSG00000160856	depression_Als_noukb_included	C	2973	unconditioned	unconditioned	0	0.94568	0	0.0516148	0.00270543	5294.8	NA	no_MHC	EQTLGEN
rs7520133	1	157701831	FCRL3	ENSG00000160856	depression_Als_ukb_included	C	3040	unconditioned	unconditioned	0	0.966298	0	0.0300433	0.00365895	5294.77	NA	no_MHC	EQTLGEN
rs7520133	1	157701831	FCRL3	ENSG00000160856	schizophrenia	C	3056	unconditioned	unconditioned	0	0.948285	0	0.0472467	0.00446862	5294.79	NA	no_MHC	EQTLGEN
rs75259781	14	24980087	GZMB	ENSG00000100453	adhd	C	2680	unconditioned	unconditioned	0	0.933892	0	0.0606755	0.00543297	959.54	NA	no_MHC	EQTLGEN
rs75259781	14	24980087	GZMB	ENSG00000100453	adhd	C	2422	rs11622188	unconditioned	4.32174e-70	0.940499	2.33421e-71	0.0507885	0.00871224	159.717	NA	no_MHC	EQTLGEN
rs75259781	14	24980087	GZMB	ENSG00000100453	adhd	C	2416	rs11624634	unconditioned	4.87694e-181	0.94322	2.63118e-182	0.0508822	0.00589823	415.183	NA	no_MHC	EQTLGEN
rs75259781	14	24980087	GZMB	ENSG00000100453	adhd	C	2417	rs11626519	unconditioned	1.62269e-42	0.941126	8.75617e-44	0.0507758	0.00809868	96.2245	NA	no_MHC	EQTLGEN
rs75259781	14	24980087	GZMB	ENSG00000100453	adhd	C	2416	rs140045718	unconditioned	1.67994e-53	0.931715	9.06575e-55	0.0502616	0.0180236	121.518	NA	no_MHC	EQTLGEN
rs75259781	14	24980087	GZMB	ENSG00000100453	adhd	C	2415	rs149584558	unconditioned	0.00357642	0.93343	0.000192931	0.0503416	0.0124595	5.63339	NA	no_MHC	EQTLGEN
rs75259781	14	24980087	GZMB	ENSG00000100453	adhd	C	2430	rs2236337	unconditioned	6.39688e-33	0.943541	3.45687e-34	0.0509834	0.00547595	74.1295	NA	no_MHC	EQTLGEN
rs75259781	14	24980087	GZMB	ENSG00000100453	adhd	C	2415	rs45562442	unconditioned	6.61033e-12	0.93786	3.56596e-13	0.0505816	0.0115584	25.7424	NA	no_MHC	EQTLGEN
rs75259781	14	24980087	GZMB	ENSG00000100453	adhd	C	2420	rs55964774	unconditioned	2.84638e-119	0.941831	1.53662e-120	0.0508374	0.00733202	272.962	NA	no_MHC	EQTLGEN
rs75259781	14	24980087	GZMB	ENSG00000100453	adhd	C	2427	rs7143637	unconditioned	4.83495e-26	0.94121	2.61384e-27	0.0508752	0.00791436	58.2913	NA	no_MHC	EQTLGEN
rs75259781	14	24980087	GZMB	ENSG00000100453	adhd	C	2416	rs72681050	unconditioned	1.12394e-24	0.92781	6.06579e-26	0.050051	0.0221391	55.1452	NA	no_MHC	EQTLGEN
rs75259781	14	24980087	GZMB	ENSG00000100453	adhd	C	2421	rs75259781	unconditioned	1.54012e-27	0.93592	8.31753e-29	0.0505314	0.0135483	61.7379	NA	no_MHC	EQTLGEN
rs75259781	14	24980087	GZMB	ENSG00000100453	adhd	C	2432	rs80303794	unconditioned	1.7592e-13	0.933272	9.54286e-15	0.0506096	0.0161188	29.3687	NA	no_MHC	EQTLGEN
rs75259781	14	24980087	GZMB	ENSG00000100453	adhd	C	2417	rs9743954	unconditioned	8.55239e-15	0.938848	4.61528e-16	0.0506543	0.0104975	32.3926	NA	no_MHC	EQTLGEN
rs75259781	14	24980087	GZMB	ENSG00000100453	alzheimers	C	3507	unconditioned	unconditioned	0	0.951365	0	0.0329364	0.015699	959.451	NA	no_MHC	EQTLGEN
rs75259781	14	24980087	GZMB	ENSG00000100453	alzheimers	C	2596	rs11622188	unconditioned	4.58931e-70	0.976344	8.86615e-72	0.0188573	0.00479847	159.657	NA	no_MHC	EQTLGEN
rs75259781	14	24980087	GZMB	ENSG00000100453	alzheimers	C	2590	rs11624634	unconditioned	5.17606e-181	0.973037	9.98591e-183	0.0187641	0.00819849	415.124	NA	no_MHC	EQTLGEN
rs75259781	14	24980087	GZMB	ENSG00000100453	alzheimers	C	2591	rs11626519	unconditioned	1.70165e-42	0.977282	3.28277e-44	0.0188495	0.00386822	96.177	NA	no_MHC	EQTLGEN
rs75259781	14	24980087	GZMB	ENSG00000100453	alzheimers	C	2590	rs140045718	unconditioned	1.86717e-53	0.976275	3.6016e-55	0.0188266	0.00489853	121.413	NA	no_MHC	EQTLGEN
rs75259781	14	24980087	GZMB	ENSG00000100453	alzheimers	C	2590	rs149584558	unconditioned	5.99169e-08	0.976191	1.15575e-09	0.0188249	0.0049844	16.6303	NA	no_MHC	EQTLGEN
rs75259781	14	24980087	GZMB	ENSG00000100453	alzheimers	C	2604	rs2236337	unconditioned	6.5523e-33	0.967662	1.27702e-34	0.0188459	0.0134917	74.1055	NA	no_MHC	EQTLGEN
rs75259781	14	24980087	GZMB	ENSG00000100453	alzheimers	C	2589	rs45562442	unconditioned	2.20096e-56	0.972673	4.24435e-58	0.0187485	0.00857888	128.156	NA	no_MHC	EQTLGEN
rs75259781	14	24980087	GZMB	ENSG00000100453	alzheimers	C	2594	rs55964774	unconditioned	3.04704e-119	0.978637	5.88005e-121	0.0188828	0.00247987	272.893	NA	no_MHC	EQTLGEN
rs75259781	14	24980087	GZMB	ENSG00000100453	alzheimers	C	2603	rs7143637	unconditioned	4.29542e-26	0.978812	8.30471e-28	0.018922	0.00226608	58.4097	NA	no_MHC	EQTLGEN
rs75259781	14	24980087	GZMB	ENSG00000100453	alzheimers	C	2590	rs72681050	unconditioned	1.21336e-24	0.972573	2.34093e-26	0.0187552	0.00867145	55.0687	NA	no_MHC	EQTLGEN
rs75259781	14	24980087	GZMB	ENSG00000100453	alzheimers	C	2595	rs75259781	unconditioned	1.63477e-27	0.97139	3.15671e-29	0.0187475	0.00986295	61.6783	NA	no_MHC	EQTLGEN
rs75259781	14	24980087	GZMB	ENSG00000100453	alzheimers	C	2607	rs80303794	unconditioned	1.83969e-13	0.977049	3.56432e-15	0.0189258	0.00402518	29.324	NA	no_MHC	EQTLGEN
rs75259781	14	24980087	GZMB	ENSG00000100453	alzheimers	C	2591	rs9743954	unconditioned	8.90619e-15	0.976757	1.71801e-16	0.0188373	0.00440611	32.352	NA	no_MHC	EQTLGEN
rs75259781	14	24980087	GZMB	ENSG00000100453	alzheimers_noukb	C	3619	unconditioned	unconditioned	0	0.773872	0	0.217545	0.00858366	959.64	NA	no_MHC	EQTLGEN
rs75259781	14	24980087	GZMB	ENSG00000100453	alzheimers_noukb	C	2610	rs11622188	unconditioned	3.86033e-70	0.819037	8.13019e-71	0.172488	0.00847471	159.83	NA	no_MHC	EQTLGEN
rs75259781	14	24980087	GZMB	ENSG00000100453	alzheimers_noukb	C	2604	rs11624634	unconditioned	4.38148e-181	0.820872	9.22493e-182	0.172823	0.00630541	415.291	NA	no_MHC	EQTLGEN
rs75259781	14	24980087	GZMB	ENSG00000100453	alzheimers_noukb	C	2605	rs11626519	unconditioned	1.4185e-42	0.813705	2.9868e-43	0.171319	0.0149758	96.359	NA	no_MHC	EQTLGEN
rs75259781	14	24980087	GZMB	ENSG00000100453	alzheimers_noukb	C	2604	rs140045718	unconditioned	1.52492e-53	0.791741	3.21132e-54	0.16669	0.0415685	121.615	NA	no_MHC	EQTLGEN
rs75259781	14	24980087	GZMB	ENSG00000100453	alzheimers_noukb	C	2604	rs149584558	unconditioned	4.4372e-08	0.72157	9.34968e-09	0.151916	0.126514	16.9307	NA	no_MHC	EQTLGEN
rs75259781	14	24980087	GZMB	ENSG00000100453	alzheimers_noukb	C	2618	rs2236337	unconditioned	5.54421e-33	0.818902	1.16815e-33	0.172532	0.00856596	74.2726	NA	no_MHC	EQTLGEN
rs75259781	14	24980087	GZMB	ENSG00000100453	alzheimers_noukb	C	2604	rs45562442	unconditioned	2.84851e-113	0.818215	5.99747e-114	0.172264	0.00952139	259.145	NA	no_MHC	EQTLGEN
rs75259781	14	24980087	GZMB	ENSG00000100453	alzheimers_noukb	C	2608	rs55964774	unconditioned	2.55072e-119	0.816321	5.37204e-120	0.171912	0.0117671	273.071	NA	no_MHC	EQTLGEN
rs75259781	14	24980087	GZMB	ENSG00000100453	alzheimers_noukb	C	2616	rs7143637	unconditioned	3.589e-26	0.818179	7.55886e-27	0.172309	0.00951235	58.5893	NA	no_MHC	EQTLGEN
rs75259781	14	24980087	GZMB	ENSG00000100453	alzheimers_noukb	C	2604	rs72681050	unconditioned	1.01979e-24	0.814553	2.1472e-25	0.171493	0.0139545	55.2424	NA	no_MHC	EQTLGEN
rs75259781	14	24980087	GZMB	ENSG00000100453	alzheimers_noukb	C	2608	rs75259781	unconditioned	1.3763e-27	0.815538	2.89832e-28	0.171729	0.0127325	61.8504	NA	no_MHC	EQTLGEN
rs75259781	14	24980087	GZMB	ENSG00000100453	alzheimers_noukb	C	2621	rs80303794	unconditioned	1.53483e-13	0.814052	3.23631e-14	0.171635	0.0143133	29.5052	NA	no_MHC	EQTLGEN
rs75259781	14	24980087	GZMB	ENSG00000100453	alzheimers_noukb	C	2605	rs9743954	unconditioned	7.42182e-15	0.813866	1.56282e-15	0.171362	0.0147724	32.5344	NA	no_MHC	EQTLGEN
rs75259781	14	24980087	GZMB	ENSG00000100453	anxiety_cc	C	2509	unconditioned	unconditioned	0	0.868559	0	0.114371	0.0170704	959.533	NA	no_MHC	EQTLGEN
rs75259781	14	24980087	GZMB	ENSG00000100453	anxiety_cc	C	2269	rs11622188	unconditioned	4.08279e-70	0.865566	4.63625e-71	0.0982538	0.0361805	159.774	NA	no_MHC	EQTLGEN
rs75259781	14	24980087	GZMB	ENSG00000100453	anxiety_cc	C	2263	rs11624634	unconditioned	4.71907e-181	0.883273	5.34606e-182	0.100046	0.0166808	415.216	NA	no_MHC	EQTLGEN
rs75259781	14	24980087	GZMB	ENSG00000100453	anxiety_cc	C	2263	rs11626519	unconditioned	8.4022e-16	0.883532	9.51913e-17	0.100082	0.0163863	34.7129	NA	no_MHC	EQTLGEN
rs75259781	14	24980087	GZMB	ENSG00000100453	anxiety_cc	C	2262	rs140045718	unconditioned	1.63089e-09	0.854049	1.84727e-10	0.0966867	0.0492644	20.2341	NA	no_MHC	EQTLGEN
rs75259781	14	24980087	GZMB	ENSG00000100453	anxiety_cc	C	2262	rs149584558	unconditioned	0.00287523	0.872767	0.00032567	0.098831	0.0252006	5.85162	NA	no_MHC	EQTLGEN
rs75259781	14	24980087	GZMB	ENSG00000100453	anxiety_cc	C	2277	rs2236337	unconditioned	5.97793e-33	0.882998	6.79715e-34	0.100384	0.0166175	74.1972	NA	no_MHC	EQTLGEN
rs75259781	14	24980087	GZMB	ENSG00000100453	anxiety_cc	C	2263	rs45562442	unconditioned	3.06486e-113	0.879945	3.47221e-114	0.0996692	0.020386	259.072	NA	no_MHC	EQTLGEN
rs75259781	14	24980087	GZMB	ENSG00000100453	anxiety_cc	C	2267	rs55964774	unconditioned	2.69688e-119	0.862222	3.06135e-120	0.0978348	0.0399431	273.016	NA	no_MHC	EQTLGEN
rs75259781	14	24980087	GZMB	ENSG00000100453	anxiety_cc	C	2276	rs7143637	unconditioned	3.85508e-26	0.878928	4.38246e-27	0.0998953	0.0211771	58.5178	NA	no_MHC	EQTLGEN
rs75259781	14	24980087	GZMB	ENSG00000100453	anxiety_cc	C	2262	rs72681050	unconditioned	1.61207e-08	0.857521	1.82595e-09	0.0970839	0.0453946	17.9432	NA	no_MHC	EQTLGEN
rs75259781	14	24980087	GZMB	ENSG00000100453	anxiety_cc	C	2267	rs75259781	unconditioned	1.09141e-16	0.873788	1.23891e-17	0.0991607	0.0270511	36.7539	NA	no_MHC	EQTLGEN
rs75259781	14	24980087	GZMB	ENSG00000100453	anxiety_cc	C	2262	rs80303794	unconditioned	0.00415276	0.864331	0.000470373	0.0978675	0.0331784	5.48398	NA	no_MHC	EQTLGEN
rs75259781	14	24980087	GZMB	ENSG00000100453	anxiety_cc	C	2264	rs9743954	unconditioned	8.00534e-15	0.877824	9.07429e-16	0.0994813	0.022695	32.4587	NA	no_MHC	EQTLGEN
rs75259781	14	24980087	GZMB	ENSG00000100453	asd	C	3026	unconditioned	unconditioned	0	0.908107	0	0.0839899	0.00790266	959.506	NA	no_MHC	EQTLGEN
rs75259781	14	24980087	GZMB	ENSG00000100453	asd	C	2621	rs11622188	unconditioned	4.3076e-70	0.914956	3.43486e-71	0.0729461	0.0120983	159.721	NA	no_MHC	EQTLGEN
rs75259781	14	24980087	GZMB	ENSG00000100453	asd	C	2615	rs11624634	unconditioned	4.8902e-181	0.917473	3.89534e-182	0.0730729	0.00945397	415.181	NA	no_MHC	EQTLGEN
rs75259781	14	24980087	GZMB	ENSG00000100453	asd	C	2616	rs11626519	unconditioned	1.59253e-42	0.913983	1.26876e-43	0.0728032	0.0132137	96.2432	NA	no_MHC	EQTLGEN
rs75259781	14	24980087	GZMB	ENSG00000100453	asd	C	2615	rs140045718	unconditioned	1.73586e-53	0.90388	1.38301e-54	0.0719903	0.0241294	121.486	NA	no_MHC	EQTLGEN
rs75259781	14	24980087	GZMB	ENSG00000100453	asd	C	2615	rs149584558	unconditioned	5.40603e-08	0.879803	4.30876e-09	0.0700727	0.0501239	16.7332	NA	no_MHC	EQTLGEN
rs75259781	14	24980087	GZMB	ENSG00000100453	asd	C	2629	rs2236337	unconditioned	6.22069e-33	0.918766	4.96318e-34	0.0732959	0.00793771	74.1574	NA	no_MHC	EQTLGEN
rs75259781	14	24980087	GZMB	ENSG00000100453	asd	C	2614	rs45562442	unconditioned	6.44032e-12	0.910132	5.12945e-13	0.0724708	0.0173976	25.7684	NA	no_MHC	EQTLGEN
rs75259781	14	24980087	GZMB	ENSG00000100453	asd	C	2619	rs55964774	unconditioned	2.85867e-119	0.916221	2.27842e-120	0.0730139	0.0107656	272.957	NA	no_MHC	EQTLGEN
rs75259781	14	24980087	GZMB	ENSG00000100453	asd	C	2628	rs7143637	unconditioned	4.03196e-26	0.918995	3.21633e-27	0.0733013	0.00770392	58.473	NA	no_MHC	EQTLGEN
rs75259781	14	24980087	GZMB	ENSG00000100453	asd	C	2615	rs72681050	unconditioned	1.13025e-24	0.904092	9.00497e-26	0.0720072	0.0239008	55.1396	NA	no_MHC	EQTLGEN
rs75259781	14	24980087	GZMB	ENSG00000100453	asd	C	2620	rs75259781	unconditioned	1.53062e-27	0.908068	1.22011e-28	0.0723656	0.0195664	61.7441	NA	no_MHC	EQTLGEN
rs75259781	14	24980087	GZMB	ENSG00000100453	asd	C	2632	rs80303794	unconditioned	1.70439e-13	0.904482	1.36524e-14	0.0724273	0.023091	29.4004	NA	no_MHC	EQTLGEN
rs75259781	14	24980087	GZMB	ENSG00000100453	asd	C	2616	rs9743954	unconditioned	8.25765e-15	0.905567	6.57989e-16	0.0721354	0.0222976	32.4276	NA	no_MHC	EQTLGEN
rs75259781	14	24980087	GZMB	ENSG00000100453	bipolar	C	2857	unconditioned	unconditioned	0	0.917693	0	0.0758977	0.00640934	959.548	NA	no_MHC	EQTLGEN
rs75259781	14	24980087	GZMB	ENSG00000100453	bipolar	C	2452	rs11622188	unconditioned	4.33434e-70	0.941487	2.28732e-71	0.0496755	0.0088373	159.714	NA	no_MHC	EQTLGEN
rs75259781	14	24980087	GZMB	ENSG00000100453	bipolar	C	2446	rs11624634	unconditioned	4.7608e-181	0.918613	2.51096e-182	0.0484169	0.03297	415.207	NA	no_MHC	EQTLGEN
rs75259781	14	24980087	GZMB	ENSG00000100453	bipolar	C	2447	rs11626519	unconditioned	1.62639e-42	0.94251	8.57586e-44	0.0496903	0.00779954	96.2222	NA	no_MHC	EQTLGEN
rs75259781	14	24980087	GZMB	ENSG00000100453	bipolar	C	2446	rs140045718	unconditioned	1.69461e-53	0.935305	8.9345e-55	0.0492967	0.0153979	121.51	NA	no_MHC	EQTLGEN
rs75259781	14	24980087	GZMB	ENSG00000100453	bipolar	C	2446	rs149584558	unconditioned	5.63221e-08	0.930966	2.96975e-09	0.049068	0.019966	16.6922	NA	no_MHC	EQTLGEN
rs75259781	14	24980087	GZMB	ENSG00000100453	bipolar	C	2460	rs2236337	unconditioned	6.39625e-33	0.943548	3.38677e-34	0.0499536	0.00649861	74.1296	NA	no_MHC	EQTLGEN
rs75259781	14	24980087	GZMB	ENSG00000100453	bipolar	C	2445	rs45562442	unconditioned	2.10175e-56	0.932854	1.10776e-57	0.0491495	0.0179965	128.202	NA	no_MHC	EQTLGEN
rs75259781	14	24980087	GZMB	ENSG00000100453	bipolar	C	2450	rs55964774	unconditioned	2.77613e-119	0.916341	1.46848e-120	0.0484361	0.0352233	272.987	NA	no_MHC	EQTLGEN
rs75259781	14	24980087	GZMB	ENSG00000100453	bipolar	C	2457	rs7143637	unconditioned	4.83875e-26	0.942221	2.55456e-27	0.0497353	0.008044	58.2906	NA	no_MHC	EQTLGEN
rs75259781	14	24980087	GZMB	ENSG00000100453	bipolar	C	2446	rs72681050	unconditioned	1.11361e-24	0.917065	5.87366e-26	0.0483353	0.0346	55.1544	NA	no_MHC	EQTLGEN
rs75259781	14	24980087	GZMB	ENSG00000100453	bipolar	C	2451	rs75259781	unconditioned	1.52067e-27	0.922396	8.03097e-29	0.0486848	0.0289188	61.7506	NA	no_MHC	EQTLGEN
rs75259781	14	24980087	GZMB	ENSG00000100453	bipolar	C	2462	rs80303794	unconditioned	1.76237e-13	0.934095	9.34243e-15	0.0495006	0.0164039	29.3669	NA	no_MHC	EQTLGEN
rs75259781	14	24980087	GZMB	ENSG00000100453	bipolar	C	2447	rs9743954	unconditioned	8.56155e-15	0.939784	4.5173e-16	0.0495748	0.0106412	32.3915	NA	no_MHC	EQTLGEN
rs75259781	14	24980087	GZMB	ENSG00000100453	bipolar_noukb	C	2849	unconditioned	unconditioned	0	0.910414	0	0.0830733	0.00651236	959.556	NA	no_MHC	EQTLGEN
rs75259781	14	24980087	GZMB	ENSG00000100453	bipolar_noukb	C	2449	rs11622188	unconditioned	4.32314e-70	0.938926	2.38819e-71	0.0518589	0.00921502	159.717	NA	no_MHC	EQTLGEN
rs75259781	14	24980087	GZMB	ENSG00000100453	bipolar_noukb	C	2443	rs11624634	unconditioned	4.73224e-181	0.912942	2.61284e-182	0.0503701	0.0366882	415.214	NA	no_MHC	EQTLGEN
rs75259781	14	24980087	GZMB	ENSG00000100453	bipolar_noukb	C	2444	rs11626519	unconditioned	1.62259e-42	0.940253	8.95626e-44	0.0518916	0.00785534	96.2246	NA	no_MHC	EQTLGEN
rs75259781	14	24980087	GZMB	ENSG00000100453	bipolar_noukb	C	2443	rs140045718	unconditioned	1.69098e-53	0.932963	9.33251e-55	0.0514747	0.0155619	121.512	NA	no_MHC	EQTLGEN
rs75259781	14	24980087	GZMB	ENSG00000100453	bipolar_noukb	C	2443	rs149584558	unconditioned	5.61585e-08	0.928172	3.0997e-09	0.0512104	0.0206173	16.6951	NA	no_MHC	EQTLGEN
rs75259781	14	24980087	GZMB	ENSG00000100453	bipolar_noukb	C	2457	rs2236337	unconditioned	6.38054e-33	0.941238	3.53586e-34	0.0521533	0.00660916	74.1321	NA	no_MHC	EQTLGEN
rs75259781	14	24980087	GZMB	ENSG00000100453	bipolar_noukb	C	2442	rs45562442	unconditioned	2.09382e-56	0.92931	1.15523e-57	0.0512537	0.0194365	128.206	NA	no_MHC	EQTLGEN
rs75259781	14	24980087	GZMB	ENSG00000100453	bipolar_noukb	C	2447	rs55964774	unconditioned	2.77179e-119	0.914742	1.53445e-120	0.0506051	0.0346529	272.988	NA	no_MHC	EQTLGEN
rs75259781	14	24980087	GZMB	ENSG00000100453	bipolar_noukb	C	2454	rs7143637	unconditioned	4.83019e-26	0.940572	2.669e-27	0.0519655	0.00746285	58.2923	NA	no_MHC	EQTLGEN
rs75259781	14	24980087	GZMB	ENSG00000100453	bipolar_noukb	C	2443	rs72681050	unconditioned	1.11232e-24	0.915834	6.14111e-26	0.0505297	0.0336365	55.1556	NA	no_MHC	EQTLGEN
rs75259781	14	24980087	GZMB	ENSG00000100453	bipolar_noukb	C	2448	rs75259781	unconditioned	1.50993e-27	0.915756	8.34713e-29	0.0505909	0.0336532	61.7577	NA	no_MHC	EQTLGEN
rs75259781	14	24980087	GZMB	ENSG00000100453	bipolar_noukb	C	2459	rs80303794	unconditioned	1.7575e-13	0.931451	9.75221e-15	0.0516685	0.01688	29.3697	NA	no_MHC	EQTLGEN
rs75259781	14	24980087	GZMB	ENSG00000100453	bipolar_noukb	C	2444	rs9743954	unconditioned	8.54944e-15	0.938449	4.72165e-16	0.0518185	0.00973253	32.3929	NA	no_MHC	EQTLGEN
rs75259781	14	24980087	GZMB	ENSG00000100453	depression_Als_noukb_included	C	2789	unconditioned	unconditioned	0	0.967346	0	0.0300548	0.00259886	959.495	NA	no_MHC	EQTLGEN
rs75259781	14	24980087	GZMB	ENSG00000100453	depression_Als_noukb_included	C	2428	rs11622188	unconditioned	4.4585e-70	0.968543	1.17281e-71	0.0254716	0.00598541	159.686	NA	no_MHC	EQTLGEN
rs75259781	14	24980087	GZMB	ENSG00000100453	depression_Als_noukb_included	C	2422	rs11624634	unconditioned	5.03505e-181	0.971632	1.32248e-182	0.0255175	0.0028506	415.151	NA	no_MHC	EQTLGEN
rs75259781	14	24980087	GZMB	ENSG00000100453	depression_Als_noukb_included	C	2423	rs11626519	unconditioned	1.67515e-42	0.970807	4.40047e-44	0.0254986	0.00369438	96.1927	NA	no_MHC	EQTLGEN
rs75259781	14	24980087	GZMB	ENSG00000100453	depression_Als_noukb_included	C	2422	rs140045718	unconditioned	1.74619e-53	0.963998	4.58788e-55	0.025317	0.0106853	121.48	NA	no_MHC	EQTLGEN
rs75259781	14	24980087	GZMB	ENSG00000100453	depression_Als_noukb_included	C	2422	rs149584558	unconditioned	5.83277e-08	0.964176	1.53247e-09	0.0253217	0.0105026	16.6572	NA	no_MHC	EQTLGEN
rs75259781	14	24980087	GZMB	ENSG00000100453	depression_Als_noukb_included	C	2436	rs2236337	unconditioned	6.58743e-33	0.971744	1.73288e-34	0.0255599	0.00269564	74.1001	NA	no_MHC	EQTLGEN
rs75259781	14	24980087	GZMB	ENSG00000100453	depression_Als_noukb_included	C	2421	rs45562442	unconditioned	2.1858e-56	0.970177	5.74045e-58	0.0254749	0.00434813	128.163	NA	no_MHC	EQTLGEN
rs75259781	14	24980087	GZMB	ENSG00000100453	depression_Als_noukb_included	C	2426	rs55964774	unconditioned	2.94131e-119	0.970976	7.72981e-121	0.0255139	0.00350977	272.929	NA	no_MHC	EQTLGEN
rs75259781	14	24980087	GZMB	ENSG00000100453	depression_Als_noukb_included	C	2433	rs7143637	unconditioned	4.98369e-26	0.970428	1.31142e-27	0.0255321	0.00403991	58.261	NA	no_MHC	EQTLGEN
rs75259781	14	24980087	GZMB	ENSG00000100453	depression_Als_noukb_included	C	2422	rs72681050	unconditioned	1.16287e-24	0.957742	3.05607e-26	0.0251527	0.0171049	55.1111	NA	no_MHC	EQTLGEN
rs75259781	14	24980087	GZMB	ENSG00000100453	depression_Als_noukb_included	C	2427	rs75259781	unconditioned	1.596e-27	0.968179	4.19627e-29	0.0254493	0.00637177	61.7023	NA	no_MHC	EQTLGEN
rs75259781	14	24980087	GZMB	ENSG00000100453	depression_Als_noukb_included	C	2438	rs80303794	unconditioned	1.82482e-13	0.967239	4.81636e-15	0.0255217	0.0072389	29.3321	NA	no_MHC	EQTLGEN
rs75259781	14	24980087	GZMB	ENSG00000100453	depression_Als_noukb_included	C	2423	rs9743954	unconditioned	8.83595e-15	0.969908	2.32128e-16	0.0254757	0.00461663	32.3599	NA	no_MHC	EQTLGEN
rs75259781	14	24980087	GZMB	ENSG00000100453	depression_Als_ukb_included	C	2838	unconditioned	unconditioned	0	0.974446	0	0.023029	0.00252534	959.491	NA	no_MHC	EQTLGEN
rs75259781	14	24980087	GZMB	ENSG00000100453	depression_Als_ukb_included	C	2432	rs11622188	unconditioned	4.49945e-70	0.977775	8.34871e-72	0.0181385	0.00408647	159.677	NA	no_MHC	EQTLGEN
rs75259781	14	24980087	GZMB	ENSG00000100453	depression_Als_ukb_included	C	2426	rs11624634	unconditioned	5.06138e-181	0.977134	9.37891e-183	0.0181019	0.0047644	415.146	NA	no_MHC	EQTLGEN
rs75259781	14	24980087	GZMB	ENSG00000100453	depression_Als_ukb_included	C	2427	rs11626519	unconditioned	1.68217e-42	0.975021	3.11807e-44	0.018066	0.00691281	96.1885	NA	no_MHC	EQTLGEN
rs75259781	14	24980087	GZMB	ENSG00000100453	depression_Als_ukb_included	C	2426	rs140045718	unconditioned	1.76658e-53	0.976127	3.27373e-55	0.0180832	0.00578956	121.468	NA	no_MHC	EQTLGEN
rs75259781	14	24980087	GZMB	ENSG00000100453	depression_Als_ukb_included	C	2426	rs149584558	unconditioned	5.89833e-08	0.975245	1.0931e-09	0.0180669	0.00668783	16.646	NA	no_MHC	EQTLGEN
rs75259781	14	24980087	GZMB	ENSG00000100453	depression_Als_ukb_included	C	2440	rs2236337	unconditioned	6.63922e-33	0.979365	1.23271e-34	0.0181814	0.00245391	74.0923	NA	no_MHC	EQTLGEN
rs75259781	14	24980087	GZMB	ENSG00000100453	depression_Als_ukb_included	C	2425	rs45562442	unconditioned	6.87341e-12	0.97496	1.27333e-13	0.0180546	0.00698499	25.7034	NA	no_MHC	EQTLGEN
rs75259781	14	24980087	GZMB	ENSG00000100453	depression_Als_ukb_included	C	2430	rs55964774	unconditioned	2.9644e-119	0.979041	5.49587e-121	0.0181482	0.00281073	272.921	NA	no_MHC	EQTLGEN
rs75259781	14	24980087	GZMB	ENSG00000100453	depression_Als_ukb_included	C	2437	rs7143637	unconditioned	5.01741e-26	0.976942	9.34351e-28	0.0181879	0.00486981	58.2543	NA	no_MHC	EQTLGEN
rs75259781	14	24980087	GZMB	ENSG00000100453	depression_Als_ukb_included	C	2426	rs72681050	unconditioned	1.18388e-24	0.975482	2.19398e-26	0.0180713	0.0064463	55.0932	NA	no_MHC	EQTLGEN
rs75259781	14	24980087	GZMB	ENSG00000100453	depression_Als_ukb_included	C	2431	rs75259781	unconditioned	1.61065e-27	0.977395	2.9915e-29	0.0181489	0.0044557	61.6932	NA	no_MHC	EQTLGEN
rs75259781	14	24980087	GZMB	ENSG00000100453	depression_Als_ukb_included	C	2442	rs80303794	unconditioned	1.83478e-13	0.972684	3.42833e-15	0.0181657	0.00915063	29.3267	NA	no_MHC	EQTLGEN
rs75259781	14	24980087	GZMB	ENSG00000100453	depression_Als_ukb_included	C	2427	rs9743954	unconditioned	8.91394e-15	0.978481	1.65189e-16	0.0181294	0.00338928	32.3512	NA	no_MHC	EQTLGEN
rs75259781	14	24980087	GZMB	ENSG00000100453	schizophrenia	C	2860	unconditioned	unconditioned	0	0.905942	0	0.0879012	0.0061571	959.561	NA	no_MHC	EQTLGEN
rs75259781	14	24980087	GZMB	ENSG00000100453	schizophrenia	C	2446	rs11622188	unconditioned	4.2865e-70	0.931372	2.05644e-71	0.0446584	0.0239696	159.725	NA	no_MHC	EQTLGEN
rs75259781	14	24980087	GZMB	ENSG00000100453	schizophrenia	C	2440	rs11624634	unconditioned	4.91523e-181	0.948761	2.34913e-182	0.0453382	0.00590112	415.176	NA	no_MHC	EQTLGEN
rs75259781	14	24980087	GZMB	ENSG00000100453	schizophrenia	C	2441	rs11626519	unconditioned	1.62098e-42	0.939497	7.7498e-44	0.0449011	0.0156015	96.2255	NA	no_MHC	EQTLGEN
rs75259781	14	24980087	GZMB	ENSG00000100453	schizophrenia	C	2440	rs140045718	unconditioned	1.7022e-53	0.940216	8.13693e-55	0.0449299	0.0148537	121.505	NA	no_MHC	EQTLGEN
rs75259781	14	24980087	GZMB	ENSG00000100453	schizophrenia	C	2440	rs149584558	unconditioned	5.65335e-08	0.934651	2.7028e-09	0.0446639	0.0206846	16.6884	NA	no_MHC	EQTLGEN
rs75259781	14	24980087	GZMB	ENSG00000100453	schizophrenia	C	2454	rs2236337	unconditioned	6.42799e-33	0.948213	3.07761e-34	0.0453925	0.00639436	74.1246	NA	no_MHC	EQTLGEN
rs75259781	14	24980087	GZMB	ENSG00000100453	schizophrenia	C	2439	rs45562442	unconditioned	2.11243e-56	0.937651	1.00946e-57	0.0447897	0.0175593	128.197	NA	no_MHC	EQTLGEN
rs75259781	14	24980087	GZMB	ENSG00000100453	schizophrenia	C	2444	rs55964774	unconditioned	2.86935e-119	0.94748	1.3722e-120	0.0453038	0.00721602	272.954	NA	no_MHC	EQTLGEN
rs75259781	14	24980087	GZMB	ENSG00000100453	schizophrenia	C	2451	rs7143637	unconditioned	4.87919e-26	0.950051	2.33467e-27	0.045455	0.0044941	58.2822	NA	no_MHC	EQTLGEN
rs75259781	14	24980087	GZMB	ENSG00000100453	schizophrenia	C	2440	rs72681050	unconditioned	1.11629e-24	0.919626	5.33882e-26	0.0439459	0.0364279	55.152	NA	no_MHC	EQTLGEN
rs75259781	14	24980087	GZMB	ENSG00000100453	schizophrenia	C	2445	rs75259781	unconditioned	1.48324e-27	0.899959	7.1015e-29	0.0430314	0.0570097	61.7756	NA	no_MHC	EQTLGEN
rs75259781	14	24980087	GZMB	ENSG00000100453	schizophrenia	C	2456	rs80303794	unconditioned	1.77268e-13	0.939696	8.52017e-15	0.0451503	0.0151533	29.3611	NA	no_MHC	EQTLGEN
rs75259781	14	24980087	GZMB	ENSG00000100453	schizophrenia	C	2441	rs9743954	unconditioned	8.62061e-15	0.946277	4.1209e-16	0.0452263	0.00849633	32.3846	NA	no_MHC	EQTLGEN
rs75316528	17	1618831	SERPINF2	ENSG00000167711	adhd	C	2209	unconditioned	unconditioned	2.18719e-46	0.113246	1.70903e-45	0.884881	0.00187268	105.136	NA	no_MHC	EQTLGEN
rs75316528	17	1618831	SERPINF2	ENSG00000167711	adhd	C	2043	rs1057355	unconditioned	0.0173657	0.0932046	0.135568	0.727588	0.0262736	4.05326	NA	no_MHC	EQTLGEN
rs75316528	17	1618831	SERPINF2	ENSG00000167711	adhd	C	2043	rs12941910	unconditioned	0.00103535	0.112264	0.0080826	0.8764	0.00221886	6.87302	NA	no_MHC	EQTLGEN
rs75316528	17	1618831	SERPINF2	ENSG00000167711	adhd	C	2043	rs28515851	unconditioned	0.0579052	0.0530048	0.452045	0.413766	0.023279	2.84895	NA	no_MHC	EQTLGEN
rs75316528	17	1618831	SERPINF2	ENSG00000167711	adhd	C	2043	rs3887549	unconditioned	0.0201604	0.0917145	0.157385	0.715967	0.0147727	3.90404	NA	no_MHC	EQTLGEN
rs75316528	17	1618831	SERPINF2	ENSG00000167711	adhd	C	2043	rs4790812	unconditioned	0.00650944	0.106408	0.0508169	0.830685	0.00558018	5.0345	NA	no_MHC	EQTLGEN
rs75316528	17	1618831	SERPINF2	ENSG00000167711	adhd	C	2046	rs4790817	unconditioned	0.0223687	0.0897224	0.174625	0.700419	0.0128647	3.80009	NA	no_MHC	EQTLGEN
rs75316528	17	1618831	SERPINF2	ENSG00000167711	adhd	C	2043	rs58912472	unconditioned	0.00732466	0.105195	0.057181	0.821208	0.0090912	4.91651	NA	no_MHC	EQTLGEN
rs75316528	17	1618831	SERPINF2	ENSG00000167711	adhd	C	2044	rs61753098	unconditioned	0.00238009	0.110791	0.0185805	0.864903	0.00334518	6.04062	NA	no_MHC	EQTLGEN
rs75316528	17	1618831	SERPINF2	ENSG00000167711	adhd	C	2043	rs62090047	unconditioned	0.0187865	0.0928296	0.14666	0.72467	0.0170539	3.97462	NA	no_MHC	EQTLGEN
rs75316528	17	1618831	SERPINF2	ENSG00000167711	adhd	C	2045	rs62091360	unconditioned	0.0332961	0.074908	0.259931	0.584733	0.047132	3.40232	NA	no_MHC	EQTLGEN
rs75316528	17	1618831	SERPINF2	ENSG00000167711	adhd	C	2049	rs6502953	unconditioned	1.73429e-36	0.113325	1.35391e-35	0.884691	0.001984	82.3425	NA	no_MHC	EQTLGEN
rs75316528	17	1618831	SERPINF2	ENSG00000167711	adhd	C	2054	rs67494501	unconditioned	0.000267431	0.113151	0.00208776	0.88334	0.00115362	8.22665	NA	no_MHC	EQTLGEN
rs75316528	17	1618831	SERPINF2	ENSG00000167711	adhd	C	2043	rs72822425	unconditioned	0.0134318	0.0988842	0.104857	0.771942	0.0108846	4.31013	NA	no_MHC	EQTLGEN
rs75316528	17	1618831	SERPINF2	ENSG00000167711	adhd	C	2043	rs7502296	unconditioned	0.000356176	0.112815	0.00278054	0.880702	0.0033459	7.94009	NA	no_MHC	EQTLGEN
rs75316528	17	1618831	SERPINF2	ENSG00000167711	adhd	C	2048	rs8070192	unconditioned	0.010597	0.102688	0.0827275	0.801653	0.00233437	4.54718	NA	no_MHC	EQTLGEN
rs75316528	17	1618831	SERPINF2	ENSG00000167711	adhd	C	2044	rs8075977	unconditioned	0.00043017	0.112897	0.00335818	0.881344	0.00197133	7.75133	NA	no_MHC	EQTLGEN
rs75316528	17	1618831	SERPINF2	ENSG00000167711	alzheimers	C	4017	unconditioned	unconditioned	0	0.611542	0	0.387661	0.000796772	877.632	NA	no_MHC	EQTLGEN
rs75316528	17	1618831	SERPINF2	ENSG00000167711	alzheimers	C	2518	rs1057355	unconditioned	8.8641e-10	0.629406	5.15759e-10	0.366217	0.00437627	20.8438	NA	no_MHC	EQTLGEN
rs75316528	17	1618831	SERPINF2	ENSG00000167711	alzheimers	C	2519	rs12941910	unconditioned	4.58664e-22	0.631048	2.66873e-22	0.367173	0.00177879	49.1337	NA	no_MHC	EQTLGEN
rs75316528	17	1618831	SERPINF2	ENSG00000167711	alzheimers	C	2519	rs28515851	unconditioned	1.39508e-20	0.631662	8.11726e-21	0.36753	0.000807734	45.7187	NA	no_MHC	EQTLGEN
rs75316528	17	1618831	SERPINF2	ENSG00000167711	alzheimers	C	2517	rs3887549	unconditioned	0.0257788	0.602386	0.0149993	0.350489	0.0063469	3.6582	NA	no_MHC	EQTLGEN
rs75316528	17	1618831	SERPINF2	ENSG00000167711	alzheimers	C	2519	rs4790812	unconditioned	8.67146e-12	0.629476	5.04554e-12	0.36626	0.0042637	25.471	NA	no_MHC	EQTLGEN
rs75316528	17	1618831	SERPINF2	ENSG00000167711	alzheimers	C	2524	rs4790817	unconditioned	0.00106206	0.374136	0.000620586	0.218211	0.405971	6.84755	NA	no_MHC	EQTLGEN
rs75316528	17	1618831	SERPINF2	ENSG00000167711	alzheimers	C	2520	rs58912472	unconditioned	3.69984e-30	0.630792	2.15277e-30	0.367026	0.00218218	67.7693	NA	no_MHC	EQTLGEN
rs75316528	17	1618831	SERPINF2	ENSG00000167711	alzheimers	C	2518	rs61753098	unconditioned	0.011698	0.616986	0.00680655	0.35899	0.00552012	4.44833	NA	no_MHC	EQTLGEN
rs75316528	17	1618831	SERPINF2	ENSG00000167711	alzheimers	C	2524	rs62090047	unconditioned	2.22655e-13	0.575533	1.29689e-13	0.335139	0.089328	29.1332	NA	no_MHC	EQTLGEN
rs75316528	17	1618831	SERPINF2	ENSG00000167711	alzheimers	C	2533	rs62091360	unconditioned	2.29686e-41	0.625015	1.33749e-41	0.363944	0.0110411	93.5744	NA	no_MHC	EQTLGEN
rs75316528	17	1618831	SERPINF2	ENSG00000167711	alzheimers	C	2523	rs6502953	unconditioned	9.65939e-36	0.631464	5.62039e-36	0.367421	0.00111484	80.6251	NA	no_MHC	EQTLGEN
rs75316528	17	1618831	SERPINF2	ENSG00000167711	alzheimers	C	2528	rs67494501	unconditioned	0.00142059	0.629671	0.000826599	0.366385	0.00169735	6.55668	NA	no_MHC	EQTLGEN
rs75316528	17	1618831	SERPINF2	ENSG00000167711	alzheimers	C	2520	rs72822425	unconditioned	4.49774e-11	0.626579	2.61712e-11	0.364581	0.00884011	23.8249	NA	no_MHC	EQTLGEN
rs75316528	17	1618831	SERPINF2	ENSG00000167711	alzheimers	C	2520	rs7502296	unconditioned	5.79671e-17	0.628882	3.37284e-17	0.365913	0.0052051	37.3867	NA	no_MHC	EQTLGEN
rs75316528	17	1618831	SERPINF2	ENSG00000167711	alzheimers	C	2535	rs8070192	unconditioned	1.53868e-106	0.631592	8.9551e-107	0.367584	0.00082407	243.643	NA	no_MHC	EQTLGEN
rs75316528	17	1618831	SERPINF2	ENSG00000167711	alzheimers	C	2518	rs8075977	unconditioned	0.00236341	0.629315	0.00137514	0.366164	0.000782858	6.04765	NA	no_MHC	EQTLGEN
rs75316528	17	1618831	SERPINF2	ENSG00000167711	alzheimers_noukb	C	4232	unconditioned	unconditioned	0	0.077839	0	0.919888	0.00227342	879.655	NA	no_MHC	EQTLGEN
rs75316528	17	1618831	SERPINF2	ENSG00000167711	alzheimers_noukb	C	2550	rs1057355	unconditioned	5.48768e-10	0.389653	7.58172e-10	0.538268	0.0720794	21.3233	NA	no_MHC	EQTLGEN
rs75316528	17	1618831	SERPINF2	ENSG00000167711	alzheimers_noukb	C	2551	rs12941910	unconditioned	3.04023e-22	0.418282	4.19984e-22	0.57782	0.00389863	49.5449	NA	no_MHC	EQTLGEN
rs75316528	17	1618831	SERPINF2	ENSG00000167711	alzheimers_noukb	C	2551	rs28515851	unconditioned	9.25116e-21	0.418867	1.27797e-20	0.578627	0.00250679	46.1295	NA	no_MHC	EQTLGEN
rs75316528	17	1618831	SERPINF2	ENSG00000167711	alzheimers_noukb	C	2549	rs3887549	unconditioned	0.0145213	0.339525	0.0200597	0.468864	0.157029	4.23214	NA	no_MHC	EQTLGEN
rs75316528	17	1618831	SERPINF2	ENSG00000167711	alzheimers_noukb	C	2551	rs4790812	unconditioned	3.56658e-13	0.02589	5.06123e-13	0.0358014	0.938309	28.662	NA	no_MHC	EQTLGEN
rs75316528	17	1618831	SERPINF2	ENSG00000167711	alzheimers_noukb	C	2556	rs4790817	unconditioned	0.000724954	0.255387	0.00163104	0.574415	0.167842	7.2294	NA	no_MHC	EQTLGEN
rs75316528	17	1618831	SERPINF2	ENSG00000167711	alzheimers_noukb	C	2552	rs58912472	unconditioned	2.45518e-30	0.418584	3.39497e-30	0.578805	0.00261183	68.1794	NA	no_MHC	EQTLGEN
rs75316528	17	1618831	SERPINF2	ENSG00000167711	alzheimers_noukb	C	2550	rs61753098	unconditioned	0.00752373	0.396939	0.0103935	0.548305	0.0368388	4.88969	NA	no_MHC	EQTLGEN
rs75316528	17	1618831	SERPINF2	ENSG00000167711	alzheimers_noukb	C	2556	rs62090047	unconditioned	1.44975e-13	0.374736	2.00625e-13	0.518475	0.106789	29.5622	NA	no_MHC	EQTLGEN
rs75316528	17	1618831	SERPINF2	ENSG00000167711	alzheimers_noukb	C	2565	rs62091360	unconditioned	1.13904e-41	0.309951	2.48393e-41	0.675903	0.0141455	94.2758	NA	no_MHC	EQTLGEN
rs75316528	17	1618831	SERPINF2	ENSG00000167711	alzheimers_noukb	C	2555	rs6502953	unconditioned	6.38222e-36	0.417222	8.81704e-36	0.576386	0.00639136	81.0395	NA	no_MHC	EQTLGEN
rs75316528	17	1618831	SERPINF2	ENSG00000167711	alzheimers_noukb	C	2560	rs67494501	unconditioned	0.000927657	0.411801	0.00128166	0.56893	0.0170603	6.98285	NA	no_MHC	EQTLGEN
rs75316528	17	1618831	SERPINF2	ENSG00000167711	alzheimers_noukb	C	2552	rs72822425	unconditioned	2.84353e-11	0.396145	3.93369e-11	0.547963	0.0558922	24.2834	NA	no_MHC	EQTLGEN
rs75316528	17	1618831	SERPINF2	ENSG00000167711	alzheimers_noukb	C	2552	rs7502296	unconditioned	3.81561e-17	0.413952	5.36532e-17	0.582075	0.00397275	37.8048	NA	no_MHC	EQTLGEN
rs75316528	17	1618831	SERPINF2	ENSG00000167711	alzheimers_noukb	C	2567	rs8070192	unconditioned	5.30342e-107	0.217698	1.89109e-106	0.776258	0.00604374	244.708	NA	no_MHC	EQTLGEN
rs75316528	17	1618831	SERPINF2	ENSG00000167711	alzheimers_noukb	C	2550	rs8075977	unconditioned	0.00155756	0.414742	0.00215164	0.572922	0.00862656	6.46463	NA	no_MHC	EQTLGEN
rs75316528	17	1618831	SERPINF2	ENSG00000167711	anxiety_cc	C	2917	unconditioned	unconditioned	0	0.795477	0	0.188685	0.0158388	877.323	NA	no_MHC	EQTLGEN
rs75316528	17	1618831	SERPINF2	ENSG00000167711	anxiety_cc	C	2204	rs1057355	unconditioned	1.17247e-09	0.832274	2.14857e-10	0.152501	0.0152255	20.5642	NA	no_MHC	EQTLGEN
rs75316528	17	1618831	SERPINF2	ENSG00000167711	anxiety_cc	C	2205	rs12941910	unconditioned	5.97852e-22	0.822377	1.09579e-22	0.150705	0.0269176	48.8687	NA	no_MHC	EQTLGEN
rs75316528	17	1618831	SERPINF2	ENSG00000167711	anxiety_cc	C	2205	rs28515851	unconditioned	1.84053e-20	0.833181	3.37312e-21	0.152682	0.0141369	45.4416	NA	no_MHC	EQTLGEN
rs75316528	17	1618831	SERPINF2	ENSG00000167711	anxiety_cc	C	2204	rs3887549	unconditioned	4.57256e-09	0.832205	8.37933e-10	0.152488	0.015307	19.2032	NA	no_MHC	EQTLGEN
rs75316528	17	1618831	SERPINF2	ENSG00000167711	anxiety_cc	C	2205	rs4790812	unconditioned	1.13778e-11	0.825709	2.08568e-12	0.151339	0.0229519	25.1994	NA	no_MHC	EQTLGEN
rs75316528	17	1618831	SERPINF2	ENSG00000167711	anxiety_cc	C	2210	rs4790817	unconditioned	0.00231989	0.811334	0.000425634	0.14882	0.0371008	6.06624	NA	no_MHC	EQTLGEN
rs75316528	17	1618831	SERPINF2	ENSG00000167711	anxiety_cc	C	2206	rs58912472	unconditioned	4.89377e-30	0.834194	8.97101e-31	0.152907	0.0128987	67.4896	NA	no_MHC	EQTLGEN
rs75316528	17	1618831	SERPINF2	ENSG00000167711	anxiety_cc	C	2203	rs61753098	unconditioned	0.127302	0.686828	0.023326	0.125814	0.0367304	2.0612	NA	no_MHC	EQTLGEN
rs75316528	17	1618831	SERPINF2	ENSG00000167711	anxiety_cc	C	2210	rs62090047	unconditioned	3.19855e-13	0.826574	5.86695e-14	0.151593	0.0218328	28.7709	NA	no_MHC	EQTLGEN
rs75316528	17	1618831	SERPINF2	ENSG00000167711	anxiety_cc	C	2219	rs62091360	unconditioned	3.0614e-41	0.83301	5.61857e-42	0.152868	0.0141224	93.2871	NA	no_MHC	EQTLGEN
rs75316528	17	1618831	SERPINF2	ENSG00000167711	anxiety_cc	C	2209	rs6502953	unconditioned	1.277e-35	0.834706	2.34105e-36	0.153009	0.0122846	80.346	NA	no_MHC	EQTLGEN
rs75316528	17	1618831	SERPINF2	ENSG00000167711	anxiety_cc	C	2214	rs67494501	unconditioned	0.00189767	0.815995	0.000348504	0.149824	0.0319344	6.26713	NA	no_MHC	EQTLGEN
rs75316528	17	1618831	SERPINF2	ENSG00000167711	anxiety_cc	C	2204	rs72822425	unconditioned	0.0611976	0.748922	0.0112166	0.137224	0.04144	2.79365	NA	no_MHC	EQTLGEN
rs75316528	17	1618831	SERPINF2	ENSG00000167711	anxiety_cc	C	2206	rs7502296	unconditioned	7.5408e-17	0.818046	1.38251e-17	0.149946	0.0320074	37.1236	NA	no_MHC	EQTLGEN
rs75316528	17	1618831	SERPINF2	ENSG00000167711	anxiety_cc	C	2221	rs8070192	unconditioned	2.01789e-106	0.828712	3.708e-107	0.152262	0.0190263	243.372	NA	no_MHC	EQTLGEN
rs75316528	17	1618831	SERPINF2	ENSG00000167711	anxiety_cc	C	2204	rs8075977	unconditioned	0.00313172	0.829122	0.000573894	0.151923	0.0152497	5.76617	NA	no_MHC	EQTLGEN
rs75316528	17	1618831	SERPINF2	ENSG00000167711	asd	C	3166	unconditioned	unconditioned	0	0.901534	0	0.0909746	0.00749096	877.307	NA	no_MHC	EQTLGEN
rs75316528	17	1618831	SERPINF2	ENSG00000167711	asd	C	2499	rs1057355	unconditioned	1.31453e-09	0.93319	8.4341e-11	0.0598669	0.00694334	20.4498	NA	no_MHC	EQTLGEN
rs75316528	17	1618831	SERPINF2	ENSG00000167711	asd	C	2500	rs12941910	unconditioned	6.74337e-22	0.927636	4.32838e-23	0.0595295	0.0128346	48.7483	NA	no_MHC	EQTLGEN
rs75316528	17	1618831	SERPINF2	ENSG00000167711	asd	C	2500	rs28515851	unconditioned	2.02021e-20	0.914564	1.29725e-21	0.0587009	0.0267349	45.3485	NA	no_MHC	EQTLGEN
rs75316528	17	1618831	SERPINF2	ENSG00000167711	asd	C	2499	rs3887549	unconditioned	5.07288e-09	0.923334	3.25537e-10	0.0592346	0.0174316	19.0994	NA	no_MHC	EQTLGEN
rs75316528	17	1618831	SERPINF2	ENSG00000167711	asd	C	2500	rs4790812	unconditioned	1.25859e-11	0.912556	8.08206e-13	0.058571	0.0288729	25.0984	NA	no_MHC	EQTLGEN
rs75316528	17	1618831	SERPINF2	ENSG00000167711	asd	C	2505	rs4790817	unconditioned	0.00263229	0.927085	0.000169156	0.0595659	0.0105475	5.9399	NA	no_MHC	EQTLGEN
rs75316528	17	1618831	SERPINF2	ENSG00000167711	asd	C	2501	rs58912472	unconditioned	5.46026e-30	0.930801	3.50578e-31	0.059753	0.00944555	67.3801	NA	no_MHC	EQTLGEN
rs75316528	17	1618831	SERPINF2	ENSG00000167711	asd	C	2499	rs61753098	unconditioned	0.0169624	0.894747	0.00108866	0.0573955	0.029806	4.07676	NA	no_MHC	EQTLGEN
rs75316528	17	1618831	SERPINF2	ENSG00000167711	asd	C	2505	rs62090047	unconditioned	3.5167e-13	0.908849	2.26578e-14	0.0585238	0.0326275	28.6761	NA	no_MHC	EQTLGEN
rs75316528	17	1618831	SERPINF2	ENSG00000167711	asd	C	2514	rs62091360	unconditioned	3.36995e-41	0.916982	2.17555e-42	0.059174	0.0238441	93.1911	NA	no_MHC	EQTLGEN
rs75316528	17	1618831	SERPINF2	ENSG00000167711	asd	C	2504	rs6502953	unconditioned	1.42562e-35	0.931883	9.15305e-37	0.0598222	0.00829524	80.2359	NA	no_MHC	EQTLGEN
rs75316528	17	1618831	SERPINF2	ENSG00000167711	asd	C	2509	rs67494501	unconditioned	0.00208824	0.925486	0.000134206	0.0594658	0.0128254	6.17143	NA	no_MHC	EQTLGEN
rs75316528	17	1618831	SERPINF2	ENSG00000167711	asd	C	2499	rs72822425	unconditioned	0.0478582	0.860497	0.00307171	0.0551963	0.0333769	3.03951	NA	no_MHC	EQTLGEN
rs75316528	17	1618831	SERPINF2	ENSG00000167711	asd	C	2501	rs7502296	unconditioned	5.67991e-12	0.932246	3.64653e-13	0.0598428	0.00791117	25.8941	NA	no_MHC	EQTLGEN
rs75316528	17	1618831	SERPINF2	ENSG00000167711	asd	C	2515	rs8070192	unconditioned	2.27039e-106	0.932273	1.46046e-107	0.0599619	0.00776556	243.254	NA	no_MHC	EQTLGEN
rs75316528	17	1618831	SERPINF2	ENSG00000167711	asd	C	2499	rs8075977	unconditioned	0.00348848	0.928648	0.000223824	0.0595748	0.0080648	5.65829	NA	no_MHC	EQTLGEN
rs75316528	17	1618831	SERPINF2	ENSG00000167711	bipolar	C	3135	unconditioned	unconditioned	0	0.0122743	0	0.987569	0.000156554	881.654	NA	no_MHC	EQTLGEN
rs75316528	17	1618831	SERPINF2	ENSG00000167711	bipolar	C	2343	rs1057355	unconditioned	1.73182e-11	0.0122904	1.39168e-09	0.987646	6.38182e-05	24.7793	NA	no_MHC	EQTLGEN
rs75316528	17	1618831	SERPINF2	ENSG00000167711	bipolar	C	2343	rs12941910	unconditioned	3.88773e-15	0.01229	3.12416e-13	0.987618	9.20253e-05	33.181	NA	no_MHC	EQTLGEN
rs75316528	17	1618831	SERPINF2	ENSG00000167711	bipolar	C	2344	rs28515851	unconditioned	2.71524e-22	0.0122895	2.18195e-20	0.987578	0.000132633	49.658	NA	no_MHC	EQTLGEN
rs75316528	17	1618831	SERPINF2	ENSG00000167711	bipolar	C	2342	rs3887549	unconditioned	0.000559407	0.0117218	0.0449536	0.941955	0.000810381	7.48863	NA	no_MHC	EQTLGEN
rs75316528	17	1618831	SERPINF2	ENSG00000167711	bipolar	C	2344	rs4790812	unconditioned	1.69386e-13	0.0122901	1.36118e-11	0.987628	8.2192e-05	29.4066	NA	no_MHC	EQTLGEN
rs75316528	17	1618831	SERPINF2	ENSG00000167711	bipolar	C	2347	rs4790817	unconditioned	0.000386951	0.0118974	0.0310952	0.956065	0.000555712	7.85721	NA	no_MHC	EQTLGEN
rs75316528	17	1618831	SERPINF2	ENSG00000167711	bipolar	C	2344	rs58912472	unconditioned	3.48273e-14	0.0122896	2.7987e-12	0.987584	0.000125974	30.9884	NA	no_MHC	EQTLGEN
rs75316528	17	1618831	SERPINF2	ENSG00000167711	bipolar	C	2343	rs61753098	unconditioned	0.000239096	0.0120464	0.0192136	0.968037	0.000463601	8.33865	NA	no_MHC	EQTLGEN
rs75316528	17	1618831	SERPINF2	ENSG00000167711	bipolar	C	2348	rs62090047	unconditioned	4.75697e-15	0.0122903	3.82267e-13	0.987638	7.20242e-05	32.9792	NA	no_MHC	EQTLGEN
rs75316528	17	1618831	SERPINF2	ENSG00000167711	bipolar	C	2356	rs62091360	unconditioned	1.73142e-08	0.0122882	1.39136e-06	0.987475	0.000235708	17.8717	NA	no_MHC	EQTLGEN
rs75316528	17	1618831	SERPINF2	ENSG00000167711	bipolar	C	2348	rs6502953	unconditioned	1.88029e-37	0.0122892	1.51099e-35	0.987553	0.000158107	84.5642	NA	no_MHC	EQTLGEN
rs75316528	17	1618831	SERPINF2	ENSG00000167711	bipolar	C	2353	rs67494501	unconditioned	2.81402e-05	0.0122478	0.00226133	0.984226	0.00123708	10.4783	NA	no_MHC	EQTLGEN
rs75316528	17	1618831	SERPINF2	ENSG00000167711	bipolar	C	2345	rs72822425	unconditioned	8.80324e-13	0.0122761	7.07424e-11	0.986501	0.00122313	27.7585	NA	no_MHC	EQTLGEN
rs75316528	17	1618831	SERPINF2	ENSG00000167711	bipolar	C	2345	rs7502296	unconditioned	1.13292e-18	0.0122896	9.10407e-17	0.987584	0.000125973	41.3217	NA	no_MHC	EQTLGEN
rs75316528	17	1618831	SERPINF2	ENSG00000167711	bipolar	C	2359	rs8070192	unconditioned	2.99118e-108	0.0122892	2.4037e-106	0.987556	0.000154346	247.584	NA	no_MHC	EQTLGEN
rs75316528	17	1618831	SERPINF2	ENSG00000167711	bipolar	C	2343	rs8075977	unconditioned	4.62249e-05	0.0122427	0.00371461	0.983813	0.000183572	9.98199	NA	no_MHC	EQTLGEN
rs75316528	17	1618831	SERPINF2	ENSG00000167711	bipolar	C	2437	unconditioned	rs4790841*	0	0	0.0928295	0.906147	0.00102363	879.738	NA	no_MHC	EQTLGEN
rs75316528	17	1618831	SERPINF2	ENSG00000167711	bipolar_noukb	C	3134	unconditioned	unconditioned	0	0.0233415	0	0.976348	0.000310856	881.01	NA	no_MHC	EQTLGEN
rs75316528	17	1618831	SERPINF2	ENSG00000167711	bipolar_noukb	C	2344	rs1057355	unconditioned	3.29406e-11	0.0233768	1.376e-09	0.976502	0.000120752	24.1363	NA	no_MHC	EQTLGEN
rs75316528	17	1618831	SERPINF2	ENSG00000167711	bipolar_noukb	C	2344	rs12941910	unconditioned	7.39444e-15	0.0233751	3.08883e-13	0.976433	0.00019221	32.538	NA	no_MHC	EQTLGEN
rs75316528	17	1618831	SERPINF2	ENSG00000167711	bipolar_noukb	C	2345	rs28515851	unconditioned	5.16406e-22	0.0233729	2.15714e-20	0.976338	0.000289202	49.0151	NA	no_MHC	EQTLGEN
rs75316528	17	1618831	SERPINF2	ENSG00000167711	bipolar_noukb	C	2343	rs3887549	unconditioned	0.00106388	0.0222915	0.0444407	0.931167	0.00103651	6.84583	NA	no_MHC	EQTLGEN
rs75316528	17	1618831	SERPINF2	ENSG00000167711	bipolar_noukb	C	2345	rs4790812	unconditioned	3.22179e-13	0.0233759	1.34582e-11	0.976464	0.000159731	28.7637	NA	no_MHC	EQTLGEN
rs75316528	17	1618831	SERPINF2	ENSG00000167711	bipolar_noukb	C	2348	rs4790817	unconditioned	0.000735998	0.0226278	0.0307443	0.945213	0.00067854	7.21428	NA	no_MHC	EQTLGEN
rs75316528	17	1618831	SERPINF2	ENSG00000167711	bipolar_noukb	C	2345	rs58912472	unconditioned	6.62401e-14	0.0233741	2.767e-12	0.97639	0.000236292	30.3455	NA	no_MHC	EQTLGEN
rs75316528	17	1618831	SERPINF2	ENSG00000167711	bipolar_noukb	C	2344	rs61753098	unconditioned	0.000454712	0.022909	0.0189944	0.956963	0.00067923	7.69585	NA	no_MHC	EQTLGEN
rs75316528	17	1618831	SERPINF2	ENSG00000167711	bipolar_noukb	C	2349	rs62090047	unconditioned	9.04802e-15	0.0233764	3.77957e-13	0.976485	0.000139021	32.3362	NA	no_MHC	EQTLGEN
rs75316528	17	1618831	SERPINF2	ENSG00000167711	bipolar_noukb	C	2357	rs62091360	unconditioned	3.29263e-08	0.0233692	1.37541e-06	0.976187	0.00044222	17.229	NA	no_MHC	EQTLGEN
rs75316528	17	1618831	SERPINF2	ENSG00000167711	bipolar_noukb	C	2349	rs6502953	unconditioned	3.57616e-37	0.0233728	1.49385e-35	0.976338	0.000288654	83.9214	NA	no_MHC	EQTLGEN
rs75316528	17	1618831	SERPINF2	ENSG00000167711	bipolar_noukb	C	2354	rs67494501	unconditioned	5.34898e-05	0.0232806	0.0022344	0.972483	0.00194893	9.83602	NA	no_MHC	EQTLGEN
rs75316528	17	1618831	SERPINF2	ENSG00000167711	bipolar_noukb	C	2346	rs72822425	unconditioned	1.67097e-12	0.0233026	6.98008e-11	0.973405	0.00329216	27.1176	NA	no_MHC	EQTLGEN
rs75316528	17	1618831	SERPINF2	ENSG00000167711	bipolar_noukb	C	2346	rs7502296	unconditioned	2.15475e-18	0.0233741	9.00091e-17	0.97639	0.000236291	40.6789	NA	no_MHC	EQTLGEN
rs75316528	17	1618831	SERPINF2	ENSG00000167711	bipolar_noukb	C	2360	rs8070192	unconditioned	5.68861e-108	0.0233724	2.37627e-106	0.976322	0.000306005	246.941	NA	no_MHC	EQTLGEN
rs75316528	17	1618831	SERPINF2	ENSG00000167711	bipolar_noukb	C	2344	rs8075977	unconditioned	8.79183e-05	0.0232845	0.00367255	0.972648	0.000306971	9.3391	NA	no_MHC	EQTLGEN
rs75316528	17	1618831	SERPINF2	ENSG00000167711	depression_Als_noukb_included	C	3000	unconditioned	unconditioned	0	0.907577	0	0.0871146	0.00530884	877.353	NA	no_MHC	EQTLGEN
rs75316528	17	1618831	SERPINF2	ENSG00000167711	depression_Als_noukb_included	C	2302	rs1057355	unconditioned	1.3462e-09	0.955203	5.90287e-11	0.0418811	0.00291554	20.426	NA	no_MHC	EQTLGEN
rs75316528	17	1618831	SERPINF2	ENSG00000167711	depression_Als_noukb_included	C	2302	rs12941910	unconditioned	3.01804e-13	0.953931	1.32339e-14	0.041825	0.00424451	28.829	NA	no_MHC	EQTLGEN
rs75316528	17	1618831	SERPINF2	ENSG00000167711	depression_Als_noukb_included	C	2303	rs28515851	unconditioned	2.10947e-20	0.954657	9.25052e-22	0.0418605	0.00348247	45.3053	NA	no_MHC	EQTLGEN
rs75316528	17	1618831	SERPINF2	ENSG00000167711	depression_Als_noukb_included	C	2301	rs3887549	unconditioned	0.0431861	0.904647	0.0018935	0.0396538	0.0106192	3.14224	NA	no_MHC	EQTLGEN
rs75316528	17	1618831	SERPINF2	ENSG00000167711	depression_Als_noukb_included	C	2303	rs4790812	unconditioned	1.31641e-11	0.954995	5.77269e-13	0.0418751	0.00313026	25.0535	NA	no_MHC	EQTLGEN
rs75316528	17	1618831	SERPINF2	ENSG00000167711	depression_Als_noukb_included	C	2306	rs4790817	unconditioned	0.0300066	0.922276	0.00131618	0.0404476	0.00595351	3.50634	NA	no_MHC	EQTLGEN
rs75316528	17	1618831	SERPINF2	ENSG00000167711	depression_Als_noukb_included	C	2303	rs58912472	unconditioned	2.61139e-12	0.921415	1.14513e-13	0.0403673	0.038218	26.6711	NA	no_MHC	EQTLGEN
rs75316528	17	1618831	SERPINF2	ENSG00000167711	depression_Als_noukb_included	C	2302	rs61753098	unconditioned	0.018281	0.920978	0.000801924	0.0403806	0.0195586	4.00189	NA	no_MHC	EQTLGEN
rs75316528	17	1618831	SERPINF2	ENSG00000167711	depression_Als_noukb_included	C	2307	rs62090047	unconditioned	3.69093e-13	0.95346	1.61921e-14	0.0418236	0.00471692	28.6277	NA	no_MHC	EQTLGEN
rs75316528	17	1618831	SERPINF2	ENSG00000167711	depression_Als_noukb_included	C	2315	rs62091360	unconditioned	1.32698e-06	0.942025	5.82818e-08	0.0413576	0.0166157	13.5326	NA	no_MHC	EQTLGEN
rs75316528	17	1618831	SERPINF2	ENSG00000167711	depression_Als_noukb_included	C	2307	rs6502953	unconditioned	1.45707e-35	0.952236	6.39316e-37	0.0417751	0.00598899	80.2141	NA	no_MHC	EQTLGEN
rs75316528	17	1618831	SERPINF2	ENSG00000167711	depression_Als_noukb_included	C	2312	rs67494501	unconditioned	0.00218573	0.951154	9.59356e-05	0.041743	0.00482155	6.12581	NA	no_MHC	EQTLGEN
rs75316528	17	1618831	SERPINF2	ENSG00000167711	depression_Als_noukb_included	C	2304	rs72822425	unconditioned	6.49117e-11	0.905495	2.85133e-12	0.0397202	0.0547845	23.458	NA	no_MHC	EQTLGEN
rs75316528	17	1618831	SERPINF2	ENSG00000167711	depression_Als_noukb_included	C	2304	rs7502296	unconditioned	8.49435e-17	0.92141	3.72548e-18	0.0403732	0.0382173	37.0045	NA	no_MHC	EQTLGEN
rs75316528	17	1618831	SERPINF2	ENSG00000167711	depression_Als_noukb_included	C	2318	rs8070192	unconditioned	2.31755e-106	0.952453	1.01869e-107	0.0418598	0.00568671	243.234	NA	no_MHC	EQTLGEN
rs75316528	17	1618831	SERPINF2	ENSG00000167711	depression_Als_noukb_included	C	2302	rs8075977	unconditioned	0.00356293	0.943434	0.00015626	0.041365	0.0114814	5.63717	NA	no_MHC	EQTLGEN
rs75316528	17	1618831	SERPINF2	ENSG00000167711	depression_Als_ukb_included	C	3113	unconditioned	unconditioned	0	0.88583	0	0.10852	0.00565056	877.387	NA	no_MHC	EQTLGEN
rs75316528	17	1618831	SERPINF2	ENSG00000167711	depression_Als_ukb_included	C	2325	rs1057355	unconditioned	1.2918e-09	0.91678	1.13765e-10	0.0807354	0.00248508	20.4672	NA	no_MHC	EQTLGEN
rs75316528	17	1618831	SERPINF2	ENSG00000167711	depression_Als_ukb_included	C	2325	rs12941910	unconditioned	2.90112e-13	0.917121	2.55492e-14	0.0807656	0.00211328	28.8685	NA	no_MHC	EQTLGEN
rs75316528	17	1618831	SERPINF2	ENSG00000167711	depression_Als_ukb_included	C	2326	rs28515851	unconditioned	2.02066e-20	0.914588	1.77969e-21	0.0805468	0.00486557	45.3483	NA	no_MHC	EQTLGEN
rs75316528	17	1618831	SERPINF2	ENSG00000167711	depression_Als_ukb_included	C	2324	rs3887549	unconditioned	0.0415686	0.870966	0.0036607	0.0766937	0.00711111	3.18041	NA	no_MHC	EQTLGEN
rs75316528	17	1618831	SERPINF2	ENSG00000167711	depression_Als_ukb_included	C	2326	rs4790812	unconditioned	1.26401e-11	0.917139	1.11319e-12	0.0807689	0.00209212	25.0941	NA	no_MHC	EQTLGEN
rs75316528	17	1618831	SERPINF2	ENSG00000167711	depression_Als_ukb_included	C	2329	rs4790817	unconditioned	0.0288356	0.88656	0.00253983	0.0780838	0.00398049	3.54614	NA	no_MHC	EQTLGEN
rs75316528	17	1618831	SERPINF2	ENSG00000167711	depression_Als_ukb_included	C	2326	rs58912472	unconditioned	2.55263e-12	0.900758	2.24806e-13	0.0793084	0.0199339	26.6939	NA	no_MHC	EQTLGEN
rs75316528	17	1618831	SERPINF2	ENSG00000167711	depression_Als_ukb_included	C	2325	rs61753098	unconditioned	0.0174051	0.876895	0.00153337	0.0772263	0.0269403	4.05099	NA	no_MHC	EQTLGEN
rs75316528	17	1618831	SERPINF2	ENSG00000167711	depression_Als_ukb_included	C	2330	rs62090047	unconditioned	3.54907e-13	0.916961	3.12605e-14	0.0807643	0.0022747	28.6669	NA	no_MHC	EQTLGEN
rs75316528	17	1618831	SERPINF2	ENSG00000167711	depression_Als_ukb_included	C	2338	rs62091360	unconditioned	1.28617e-06	0.912805	1.1333e-07	0.0804245	0.00676921	13.5638	NA	no_MHC	EQTLGEN
rs75316528	17	1618831	SERPINF2	ENSG00000167711	depression_Als_ukb_included	C	2330	rs6502953	unconditioned	1.40266e-35	0.916757	1.23546e-36	0.0807453	0.00249757	80.2521	NA	no_MHC	EQTLGEN
rs75316528	17	1618831	SERPINF2	ENSG00000167711	depression_Als_ukb_included	C	2335	rs67494501	unconditioned	0.00209925	0.913679	0.000184954	0.0804962	0.00354021	6.16618	NA	no_MHC	EQTLGEN
rs75316528	17	1618831	SERPINF2	ENSG00000167711	depression_Als_ukb_included	C	2327	rs72822425	unconditioned	6.50282e-11	0.906794	5.72917e-12	0.0798778	0.013328	23.4562	NA	no_MHC	EQTLGEN
rs75316528	17	1618831	SERPINF2	ENSG00000167711	depression_Als_ukb_included	C	2326	rs7502296	unconditioned	8.30369e-17	0.900758	7.31291e-18	0.0793082	0.0199337	37.0272	NA	no_MHC	EQTLGEN
rs75316528	17	1618831	SERPINF2	ENSG00000167711	depression_Als_ukb_included	C	2341	rs8070192	unconditioned	2.2239e-106	0.913668	1.96078e-107	0.0805507	0.00578139	243.275	NA	no_MHC	EQTLGEN
rs75316528	17	1618831	SERPINF2	ENSG00000167711	depression_Als_ukb_included	C	2325	rs8075977	unconditioned	0.0034418	0.91157	0.000303116	0.0802766	0.00440808	5.67176	NA	no_MHC	EQTLGEN
rs75316528	17	1618831	SERPINF2	ENSG00000167711	schizophrenia	C	3157	unconditioned	unconditioned	0	0.0853695	0	0.914089	0.000541778	879.712	NA	no_MHC	EQTLGEN
rs75316528	17	1618831	SERPINF2	ENSG00000167711	schizophrenia	C	2340	rs1057355	unconditioned	1.21058e-10	0.0859129	1.28744e-09	0.913674	0.000413092	22.8348	NA	no_MHC	EQTLGEN
rs75316528	17	1618831	SERPINF2	ENSG00000167711	schizophrenia	C	2340	rs12941910	unconditioned	2.71633e-14	0.0858698	2.88879e-13	0.913216	0.000914612	31.2369	NA	no_MHC	EQTLGEN
rs75316528	17	1618831	SERPINF2	ENSG00000167711	schizophrenia	C	2341	rs28515851	unconditioned	1.89714e-21	0.0858676	2.0176e-20	0.913193	0.000939499	47.7139	NA	no_MHC	EQTLGEN
rs75316528	17	1618831	SERPINF2	ENSG00000167711	schizophrenia	C	2339	rs3887549	unconditioned	0.00388071	0.0813087	0.0412709	0.864701	0.00883896	5.55174	NA	no_MHC	EQTLGEN
rs75316528	17	1618831	SERPINF2	ENSG00000167711	schizophrenia	C	2341	rs4790812	unconditioned	1.18399e-12	0.0859074	1.25917e-11	0.913616	0.000476346	27.4621	NA	no_MHC	EQTLGEN
rs75316528	17	1618831	SERPINF2	ENSG00000167711	schizophrenia	C	2344	rs4790817	unconditioned	0.00269625	0.0828948	0.0286744	0.881576	0.00415896	5.91589	NA	no_MHC	EQTLGEN
rs75316528	17	1618831	SERPINF2	ENSG00000167711	schizophrenia	C	2341	rs58912472	unconditioned	2.43412e-13	0.0858935	2.58866e-12	0.913468	0.000638653	29.044	NA	no_MHC	EQTLGEN
rs75316528	17	1618831	SERPINF2	ENSG00000167711	schizophrenia	C	2340	rs61753098	unconditioned	0.00166664	0.0839659	0.0177246	0.892966	0.00367677	6.39695	NA	no_MHC	EQTLGEN
rs75316528	17	1618831	SERPINF2	ENSG00000167711	schizophrenia	C	2345	rs62090047	unconditioned	3.32493e-14	0.0859043	3.53604e-13	0.913585	0.000510396	31.0347	NA	no_MHC	EQTLGEN
rs75316528	17	1618831	SERPINF2	ENSG00000167711	schizophrenia	C	2353	rs62091360	unconditioned	1.20724e-07	0.08568	1.2839e-06	0.911202	0.00311665	15.9298	NA	no_MHC	EQTLGEN
rs75316528	17	1618831	SERPINF2	ENSG00000167711	schizophrenia	C	2345	rs6502953	unconditioned	1.31422e-36	0.0858946	1.39766e-35	0.913483	0.000622873	82.6198	NA	no_MHC	EQTLGEN
rs75316528	17	1618831	SERPINF2	ENSG00000167711	schizophrenia	C	2350	rs67494501	unconditioned	0.000196719	0.085614	0.00209212	0.910508	0.00158876	8.53373	NA	no_MHC	EQTLGEN
rs75316528	17	1618831	SERPINF2	ENSG00000167711	schizophrenia	C	2342	rs72822425	unconditioned	6.14135e-12	0.0856401	6.53131e-11	0.910777	0.00358339	25.816	NA	no_MHC	EQTLGEN
rs75316528	17	1618831	SERPINF2	ENSG00000167711	schizophrenia	C	2342	rs7502296	unconditioned	7.91809e-18	0.0858934	8.42082e-17	0.913468	0.000638649	39.3774	NA	no_MHC	EQTLGEN
rs75316528	17	1618831	SERPINF2	ENSG00000167711	schizophrenia	C	2356	rs8070192	unconditioned	2.09084e-107	0.085901	2.22361e-106	0.913557	0.000542312	245.639	NA	no_MHC	EQTLGEN
rs75316528	17	1618831	SERPINF2	ENSG00000167711	schizophrenia	C	2340	rs8075977	unconditioned	0.000322982	0.0855418	0.00343488	0.909727	0.000972867	8.03791	NA	no_MHC	EQTLGEN
rs7533430	1	174078417	RABGAP1L	ENSG00000152061	adhd	C	1517	unconditioned	unconditioned	3.77861e-67	0.850605	4.50727e-68	0.101415	0.0479795	152.944	NA	no_MHC	EQTLGEN
rs7533430	1	174078417	RABGAP1L	ENSG00000152061	adhd	C	1113	rs114720347	unconditioned	0.000432012	0.899795	3.00193e-05	0.062487	0.0372555	7.74706	NA	no_MHC	EQTLGEN
rs7533430	1	174078417	RABGAP1L	ENSG00000152061	adhd	C	1195	rs116015287	unconditioned	0.000519252	0.908233	4.05232e-05	0.0708596	0.0203479	7.56312	NA	no_MHC	EQTLGEN
rs7533430	1	174078417	RABGAP1L	ENSG00000152061	adhd	C	1115	rs11806106	unconditioned	0.00585896	0.919626	0.000412092	0.0646729	0.00942961	5.13978	NA	no_MHC	EQTLGEN
rs7533430	1	174078417	RABGAP1L	ENSG00000152061	adhd	C	1117	rs12086341	unconditioned	0.000132884	0.901743	9.38499e-06	0.0636514	0.0344632	8.92603	NA	no_MHC	EQTLGEN
rs7533430	1	174078417	RABGAP1L	ENSG00000152061	adhd	C	1114	rs139336448	unconditioned	0.0133861	0.910005	0.000936946	0.0636829	0.0119892	4.31354	NA	no_MHC	EQTLGEN
rs7533430	1	174078417	RABGAP1L	ENSG00000152061	adhd	C	1132	rs189832901	unconditioned	2.54046e-08	0.91314	1.77633e-09	0.0638253	0.0230348	17.4883	NA	no_MHC	EQTLGEN
rs7533430	1	174078417	RABGAP1L	ENSG00000152061	adhd	C	1171	rs28680958	unconditioned	9.70799e-14	0.82567	7.12845e-15	0.060514	0.113816	29.9632	NA	no_MHC	EQTLGEN
rs7533430	1	174078417	RABGAP1L	ENSG00000152061	adhd	C	1154	rs56355601	unconditioned	0.000130403	0.908012	1.0124e-05	0.0704737	0.0213734	8.94488	NA	no_MHC	EQTLGEN
rs7533430	1	174078417	RABGAP1L	ENSG00000152061	adhd	C	1128	rs61826818	unconditioned	4.17596e-13	0.923905	2.95147e-14	0.0652887	0.0108061	28.5043	NA	no_MHC	EQTLGEN
rs7533430	1	174078417	RABGAP1L	ENSG00000152061	adhd	C	1242	rs6425268	unconditioned	7.03687e-08	0.896597	7.34382e-09	0.0935607	0.0098421	16.4695	NA	no_MHC	EQTLGEN
rs7533430	1	174078417	RABGAP1L	ENSG00000152061	adhd	C	1124	rs6696864	unconditioned	0.00552862	0.910246	0.000400288	0.0658865	0.0179387	5.19782	NA	no_MHC	EQTLGEN
rs7533430	1	174078417	RABGAP1L	ENSG00000152061	adhd	C	1348	rs7533430	unconditioned	8.81869e-34	0.865342	9.71296e-35	0.09527	0.0393875	76.111	NA	no_MHC	EQTLGEN
rs7533430	1	174078417	RABGAP1L	ENSG00000152061	alzheimers	C	2305	unconditioned	unconditioned	4.43562e-67	0.974933	1.08947e-68	0.023945	0.00112169	152.784	NA	no_MHC	EQTLGEN
rs7533430	1	174078417	RABGAP1L	ENSG00000152061	alzheimers	C	1254	rs114720347	unconditioned	0.000446424	0.956669	5.58851e-06	0.011945	0.0309343	7.71424	NA	no_MHC	EQTLGEN
rs7533430	1	174078417	RABGAP1L	ENSG00000152061	alzheimers	C	1338	rs116015287	unconditioned	0.000556231	0.982905	7.08517e-06	0.012516	0.00401566	7.49433	NA	no_MHC	EQTLGEN
rs7533430	1	174078417	RABGAP1L	ENSG00000152061	alzheimers	C	1256	rs11806106	unconditioned	0.00573177	0.979065	7.13949e-05	0.0121923	0.00293978	5.16173	NA	no_MHC	EQTLGEN
rs7533430	1	174078417	RABGAP1L	ENSG00000152061	alzheimers	C	1258	rs12086341	unconditioned	0.000142517	0.983463	1.77596e-06	0.0122511	0.00414168	8.85605	NA	no_MHC	EQTLGEN
rs7533430	1	174078417	RABGAP1L	ENSG00000152061	alzheimers	C	1255	rs139336448	unconditioned	0.00867814	0.968136	0.000108085	0.0120469	0.0110313	4.74695	NA	no_MHC	EQTLGEN
rs7533430	1	174078417	RABGAP1L	ENSG00000152061	alzheimers	C	1276	rs189832901	unconditioned	9.2398e-10	0.953983	1.16259e-11	0.0119694	0.0340479	20.8023	NA	no_MHC	EQTLGEN
rs7533430	1	174078417	RABGAP1L	ENSG00000152061	alzheimers	C	1312	rs28680958	unconditioned	1.15436e-13	0.981512	1.46303e-15	0.0124337	0.00605389	29.7901	NA	no_MHC	EQTLGEN
rs7533430	1	174078417	RABGAP1L	ENSG00000152061	alzheimers	C	1298	rs56355601	unconditioned	4.19817e-17	0.983644	5.25953e-19	0.0123192	0.00403688	37.7093	NA	no_MHC	EQTLGEN
rs7533430	1	174078417	RABGAP1L	ENSG00000152061	alzheimers	C	1269	rs61826818	unconditioned	4.4595e-13	0.985936	5.58131e-15	0.0123378	0.00172578	28.4386	NA	no_MHC	EQTLGEN
rs7533430	1	174078417	RABGAP1L	ENSG00000152061	alzheimers	C	1395	rs6425268	unconditioned	2.16224e-27	0.984257	2.73954e-29	0.0124672	0.00327602	61.3987	NA	no_MHC	EQTLGEN
rs7533430	1	174078417	RABGAP1L	ENSG00000152061	alzheimers	C	1266	rs6696864	unconditioned	0.00494153	0.976305	6.16446e-05	0.0121727	0.00651932	5.31008	NA	no_MHC	EQTLGEN
rs7533430	1	174078417	RABGAP1L	ENSG00000152061	alzheimers	C	1504	rs7533430	unconditioned	1.00518e-33	0.986213	1.28767e-35	0.0126326	0.00115466	75.9801	NA	no_MHC	EQTLGEN
rs7533430	1	174078417	RABGAP1L	ENSG00000152061	alzheimers_noukb	C	2175	unconditioned	unconditioned	4.05843e-67	0.878689	5.37855e-68	0.116446	0.00486477	152.872	NA	no_MHC	EQTLGEN
rs7533430	1	174078417	RABGAP1L	ENSG00000152061	alzheimers_noukb	C	1265	rs114720347	unconditioned	0.000427911	0.921342	2.79087e-05	0.0600725	0.0181302	7.7566	NA	no_MHC	EQTLGEN
rs7533430	1	174078417	RABGAP1L	ENSG00000152061	alzheimers_noukb	C	1347	rs116015287	unconditioned	0.000119244	0.900619	8.38533e-06	0.0632961	0.0359572	9.03434	NA	no_MHC	EQTLGEN
rs7533430	1	174078417	RABGAP1L	ENSG00000152061	alzheimers_noukb	C	1268	rs11806106	unconditioned	0.0035838	0.914022	0.000234263	0.0597246	0.0224356	5.63133	NA	no_MHC	EQTLGEN
rs7533430	1	174078417	RABGAP1L	ENSG00000152061	alzheimers_noukb	C	1270	rs12086341	unconditioned	3.79724e-13	0.927427	2.47885e-14	0.0605305	0.0120428	28.5993	NA	no_MHC	EQTLGEN
rs7533430	1	174078417	RABGAP1L	ENSG00000152061	alzheimers_noukb	C	1267	rs139336448	unconditioned	0.00745584	0.913838	0.000486462	0.0596055	0.018614	4.89876	NA	no_MHC	EQTLGEN
rs7533430	1	174078417	RABGAP1L	ENSG00000152061	alzheimers_noukb	C	1287	rs189832901	unconditioned	7.99768e-10	0.824718	5.30889e-11	0.0546245	0.120657	20.9467	NA	no_MHC	EQTLGEN
rs7533430	1	174078417	RABGAP1L	ENSG00000152061	alzheimers_noukb	C	1323	rs28680958	unconditioned	9.96932e-14	0.847596	6.98959e-15	0.0593327	0.0930712	29.9367	NA	no_MHC	EQTLGEN
rs7533430	1	174078417	RABGAP1L	ENSG00000152061	alzheimers_noukb	C	1310	rs56355601	unconditioned	6.04647e-20	0.927861	4.04222e-21	0.0620197	0.0101198	44.2522	NA	no_MHC	EQTLGEN
rs7533430	1	174078417	RABGAP1L	ENSG00000152061	alzheimers_noukb	C	1280	rs61826818	unconditioned	4.00716e-13	0.885763	2.63233e-14	0.0581303	0.056107	28.5455	NA	no_MHC	EQTLGEN
rs7533430	1	174078417	RABGAP1L	ENSG00000152061	alzheimers_noukb	C	1406	rs6425268	unconditioned	6.70859e-30	0.917254	4.52138e-31	0.0617991	0.020947	67.1742	NA	no_MHC	EQTLGEN
rs7533430	1	174078417	RABGAP1L	ENSG00000152061	alzheimers_noukb	C	1277	rs6696864	unconditioned	0.00447003	0.921356	0.000292368	0.0602489	0.0136323	5.41036	NA	no_MHC	EQTLGEN
rs7533430	1	174078417	RABGAP1L	ENSG00000152061	alzheimers_noukb	C	1515	rs7533430	unconditioned	9.56309e-34	0.931634	6.50044e-35	0.0633221	0.00504425	76.03	NA	no_MHC	EQTLGEN
rs7533430	1	174078417	RABGAP1L	ENSG00000152061	anxiety_cc	C	1359	unconditioned	unconditioned	3.74788e-67	0.825031	3.70451e-68	0.0814547	0.0935142	152.952	NA	no_MHC	EQTLGEN
rs7533430	1	174078417	RABGAP1L	ENSG00000152061	anxiety_cc	C	926	rs114720347	unconditioned	0.0029258	0.828847	0.000217037	0.0613774	0.106632	5.83419	NA	no_MHC	EQTLGEN
rs7533430	1	174078417	RABGAP1L	ENSG00000152061	anxiety_cc	C	1012	rs116015287	unconditioned	2.39268e-07	0.878646	1.86035e-08	0.068263	0.0530908	15.2457	NA	no_MHC	EQTLGEN
rs7533430	1	174078417	RABGAP1L	ENSG00000152061	anxiety_cc	C	931	rs11806106	unconditioned	0.00349434	0.899295	0.000259829	0.066839	0.0301117	5.65661	NA	no_MHC	EQTLGEN
rs7533430	1	174078417	RABGAP1L	ENSG00000152061	anxiety_cc	C	933	rs12086341	unconditioned	2.82109e-13	0.689027	2.10956e-14	0.0512644	0.259709	28.8965	NA	no_MHC	EQTLGEN
rs7533430	1	174078417	RABGAP1L	ENSG00000152061	anxiety_cc	C	930	rs139336448	unconditioned	0.00782327	0.896658	0.000581417	0.0666103	0.0283272	4.85065	NA	no_MHC	EQTLGEN
rs7533430	1	174078417	RABGAP1L	ENSG00000152061	anxiety_cc	C	946	rs189832901	unconditioned	1.7413e-05	0.890791	1.29953e-06	0.0664368	0.0427539	10.9583	NA	no_MHC	EQTLGEN
rs7533430	1	174078417	RABGAP1L	ENSG00000152061	anxiety_cc	C	985	rs28680958	unconditioned	1.06518e-13	0.905585	8.05349e-15	0.0684425	0.0259721	29.8705	NA	no_MHC	EQTLGEN
rs7533430	1	174078417	RABGAP1L	ENSG00000152061	anxiety_cc	C	973	rs56355601	unconditioned	5.89147e-20	0.904076	4.43862e-21	0.068085	0.0278392	44.2782	NA	no_MHC	EQTLGEN
rs7533430	1	174078417	RABGAP1L	ENSG00000152061	anxiety_cc	C	942	rs61826818	unconditioned	3.11368e-13	0.688288	2.33535e-14	0.0513632	0.260349	28.7978	NA	no_MHC	EQTLGEN
rs7533430	1	174078417	RABGAP1L	ENSG00000152061	anxiety_cc	C	1074	rs6425268	unconditioned	6.59867e-30	0.902378	5.17882e-31	0.0707943	0.0268273	67.1907	NA	no_MHC	EQTLGEN
rs7533430	1	174078417	RABGAP1L	ENSG00000152061	anxiety_cc	C	940	rs6696864	unconditioned	0.00480105	0.901309	0.000358179	0.0672151	0.0263163	5.33892	NA	no_MHC	EQTLGEN
rs7533430	1	174078417	RABGAP1L	ENSG00000152061	anxiety_cc	C	1184	rs7533430	unconditioned	8.50002e-34	0.83394	7.79918e-35	0.0764284	0.0896312	76.1478	NA	no_MHC	EQTLGEN
rs7533430	1	174078417	RABGAP1L	ENSG00000152061	asd	C	1732	unconditioned	unconditioned	4.26432e-67	0.944002	2.09129e-68	0.0462855	0.00971277	152.823	NA	no_MHC	EQTLGEN
rs7533430	1	174078417	RABGAP1L	ENSG00000152061	asd	C	1259	rs114720347	unconditioned	0.000430133	0.938712	1.69252e-05	0.0369132	0.0239274	7.75142	NA	no_MHC	EQTLGEN
rs7533430	1	174078417	RABGAP1L	ENSG00000152061	asd	C	1342	rs116015287	unconditioned	0.000537314	0.949623	2.16491e-05	0.0382501	0.0115684	7.52893	NA	no_MHC	EQTLGEN
rs7533430	1	174078417	RABGAP1L	ENSG00000152061	asd	C	1261	rs11806106	unconditioned	0.00539665	0.946531	0.00021223	0.0372129	0.0106476	5.22198	NA	no_MHC	EQTLGEN
rs7533430	1	174078417	RABGAP1L	ENSG00000152061	asd	C	1263	rs12086341	unconditioned	0.000135034	0.932094	5.31259e-06	0.0366399	0.0311255	8.90998	NA	no_MHC	EQTLGEN
rs7533430	1	174078417	RABGAP1L	ENSG00000152061	asd	C	1260	rs139336448	unconditioned	0.00832835	0.940532	0.000327458	0.0369665	0.0138454	4.78809	NA	no_MHC	EQTLGEN
rs7533430	1	174078417	RABGAP1L	ENSG00000152061	asd	C	1279	rs189832901	unconditioned	8.97819e-10	0.89575	3.55878e-11	0.035437	0.068813	20.8311	NA	no_MHC	EQTLGEN
rs7533430	1	174078417	RABGAP1L	ENSG00000152061	asd	C	1316	rs28680958	unconditioned	1.11951e-13	0.951898	4.47963e-15	0.0380793	0.0100231	29.8207	NA	no_MHC	EQTLGEN
rs7533430	1	174078417	RABGAP1L	ENSG00000152061	asd	C	1302	rs56355601	unconditioned	4.07242e-17	0.954183	1.6185e-18	0.0379142	0.00790292	37.7397	NA	no_MHC	EQTLGEN
rs7533430	1	174078417	RABGAP1L	ENSG00000152061	asd	C	1274	rs61826818	unconditioned	4.30548e-13	0.951953	1.70022e-14	0.0375819	0.0104651	28.4737	NA	no_MHC	EQTLGEN
rs7533430	1	174078417	RABGAP1L	ENSG00000152061	asd	C	1403	rs6425268	unconditioned	8.17648e-15	0.941432	3.30727e-16	0.0380591	0.0205088	32.4375	NA	no_MHC	EQTLGEN
rs7533430	1	174078417	RABGAP1L	ENSG00000152061	asd	C	1270	rs6696864	unconditioned	0.00468989	0.92672	0.000184782	0.0364809	0.0319246	5.36235	NA	no_MHC	EQTLGEN
rs7533430	1	174078417	RABGAP1L	ENSG00000152061	asd	C	1513	rs7533430	unconditioned	9.69336e-34	0.951072	4.0232e-35	0.0394646	0.00946301	76.0165	NA	no_MHC	EQTLGEN
rs7533430	1	174078417	RABGAP1L	ENSG00000152061	bipolar	C	1595	unconditioned	unconditioned	1.97485e-68	0.0444303	7.36089e-68	0.164815	0.790754	155.895	NA	no_MHC	EQTLGEN
rs7533430	1	174078417	RABGAP1L	ENSG00000152061	bipolar	C	1153	rs114720347	unconditioned	0.000264648	0.550898	0.000200581	0.417503	0.0311337	8.23711	NA	no_MHC	EQTLGEN
rs7533430	1	174078417	RABGAP1L	ENSG00000152061	bipolar	C	1235	rs116015287	unconditioned	0.000284049	0.496918	0.000278185	0.486643	0.0158774	8.16636	NA	no_MHC	EQTLGEN
rs7533430	1	174078417	RABGAP1L	ENSG00000152061	bipolar	C	1155	rs11806106	unconditioned	0.0034928	0.548674	0.00277151	0.435359	0.0097025	5.65705	NA	no_MHC	EQTLGEN
rs7533430	1	174078417	RABGAP1L	ENSG00000152061	bipolar	C	1157	rs12086341	unconditioned	8.09638e-05	0.549174	6.53105e-05	0.442991	0.00768807	9.42151	NA	no_MHC	EQTLGEN
rs7533430	1	174078417	RABGAP1L	ENSG00000152061	bipolar	C	1154	rs139336448	unconditioned	0.00804682	0.547701	0.00629054	0.428151	0.0098111	4.82248	NA	no_MHC	EQTLGEN
rs7533430	1	174078417	RABGAP1L	ENSG00000152061	bipolar	C	1174	rs189832901	unconditioned	7.86658e-09	0.560451	5.96964e-09	0.42529	0.0142585	18.6606	NA	no_MHC	EQTLGEN
rs7533430	1	174078417	RABGAP1L	ENSG00000152061	bipolar	C	1211	rs28680958	unconditioned	3.01885e-14	0.256729	2.66459e-14	0.226085	0.517187	31.1313	NA	no_MHC	EQTLGEN
rs7533430	1	174078417	RABGAP1L	ENSG00000152061	bipolar	C	1194	rs56355601	unconditioned	6.75514e-05	0.470305	7.5308e-05	0.524302	0.00525057	9.60262	NA	no_MHC	EQTLGEN
rs7533430	1	174078417	RABGAP1L	ENSG00000152061	bipolar	C	1168	rs61826818	unconditioned	2.5085e-13	0.554842	1.99158e-13	0.440503	0.00465558	29.0139	NA	no_MHC	EQTLGEN
rs7533430	1	174078417	RABGAP1L	ENSG00000152061	bipolar	C	1282	rs6425268	unconditioned	2.51663e-08	0.320605	5.12974e-08	0.653475	0.0259197	17.4978	NA	no_MHC	EQTLGEN
rs7533430	1	174078417	RABGAP1L	ENSG00000152061	bipolar	C	1164	rs6696864	unconditioned	0.00316792	0.521736	0.00280576	0.462082	0.0102084	5.75468	NA	no_MHC	EQTLGEN
rs7533430	1	174078417	RABGAP1L	ENSG00000152061	bipolar	C	1388	rs7533430	unconditioned	4.77716e-35	0.0468728	1.75017e-34	0.170942	0.782185	79.0266	NA	no_MHC	EQTLGEN
rs7533430	1	174078417	RABGAP1L	ENSG00000152061	bipolar_noukb	C	1594	unconditioned	unconditioned	2.53927e-68	0.0571289	7.95882e-68	0.178294	0.764577	155.644	NA	no_MHC	EQTLGEN
rs7533430	1	174078417	RABGAP1L	ENSG00000152061	bipolar_noukb	C	1153	rs114720347	unconditioned	0.000280304	0.583487	0.000179846	0.374331	0.0417216	8.17964	NA	no_MHC	EQTLGEN
rs7533430	1	174078417	RABGAP1L	ENSG00000152061	bipolar_noukb	C	1235	rs116015287	unconditioned	0.000303463	0.530881	0.000258024	0.451371	0.0171867	8.10025	NA	no_MHC	EQTLGEN
rs7533430	1	174078417	RABGAP1L	ENSG00000152061	bipolar_noukb	C	1155	rs11806106	unconditioned	0.00373876	0.587311	0.0025283	0.397154	0.00926767	5.589	NA	no_MHC	EQTLGEN
rs7533430	1	174078417	RABGAP1L	ENSG00000152061	bipolar_noukb	C	1157	rs12086341	unconditioned	8.66282e-05	0.587596	5.95382e-05	0.403837	0.00842047	9.35389	NA	no_MHC	EQTLGEN
rs7533430	1	174078417	RABGAP1L	ENSG00000152061	bipolar_noukb	C	1154	rs139336448	unconditioned	0.00861601	0.586442	0.00572526	0.389676	0.00954068	4.75413	NA	no_MHC	EQTLGEN
rs7533430	1	174078417	RABGAP1L	ENSG00000152061	bipolar_noukb	C	1174	rs189832901	unconditioned	8.41222e-09	0.599325	5.40472e-09	0.385042	0.0156336	18.5936	NA	no_MHC	EQTLGEN
rs7533430	1	174078417	RABGAP1L	ENSG00000152061	bipolar_noukb	C	1211	rs28680958	unconditioned	3.49353e-14	0.297096	2.659e-14	0.225649	0.477255	30.9853	NA	no_MHC	EQTLGEN
rs7533430	1	174078417	RABGAP1L	ENSG00000152061	bipolar_noukb	C	1194	rs56355601	unconditioned	7.1975e-05	0.501102	7.08057e-05	0.492955	0.00579956	9.53919	NA	no_MHC	EQTLGEN
rs7533430	1	174078417	RABGAP1L	ENSG00000152061	bipolar_noukb	C	1168	rs61826818	unconditioned	2.682e-13	0.593219	1.81492e-13	0.401428	0.00535325	28.947	NA	no_MHC	EQTLGEN
rs7533430	1	174078417	RABGAP1L	ENSG00000152061	bipolar_noukb	C	1282	rs6425268	unconditioned	2.68497e-08	0.342051	4.98514e-08	0.635057	0.0228918	17.433	NA	no_MHC	EQTLGEN
rs7533430	1	174078417	RABGAP1L	ENSG00000152061	bipolar_noukb	C	1164	rs6696864	unconditioned	0.00338082	0.5568	0.00258223	0.425265	0.0119716	5.68964	NA	no_MHC	EQTLGEN
rs7533430	1	174078417	RABGAP1L	ENSG00000152061	bipolar_noukb	C	1388	rs7533430	unconditioned	6.04803e-35	0.0593423	1.86772e-34	0.182499	0.758158	78.7907	NA	no_MHC	EQTLGEN
rs7533430	1	174078417	RABGAP1L	ENSG00000152061	depression_Als_noukb_included	C	1526	unconditioned	unconditioned	1.13611e-67	0.25564	8.14396e-68	0.182688	0.561672	154.146	NA	no_MHC	EQTLGEN
rs7533430	1	174078417	RABGAP1L	ENSG00000152061	depression_Als_noukb_included	C	1120	rs114720347	unconditioned	0.000379173	0.789335	9.62266e-05	0.200308	0.00988157	7.87752	NA	no_MHC	EQTLGEN
rs7533430	1	174078417	RABGAP1L	ENSG00000152061	depression_Als_noukb_included	C	1202	rs116015287	unconditioned	0.000277195	0.484118	9.71258e-05	0.169283	0.346225	8.19079	NA	no_MHC	EQTLGEN
rs7533430	1	174078417	RABGAP1L	ENSG00000152061	depression_Als_noukb_included	C	1122	rs11806106	unconditioned	0.00497453	0.77692	0.0012785	0.199659	0.0171681	5.30342	NA	no_MHC	EQTLGEN
rs7533430	1	174078417	RABGAP1L	ENSG00000152061	depression_Als_noukb_included	C	1124	rs12086341	unconditioned	9.51746e-05	0.645688	2.45197e-05	0.16616	0.188033	9.2598	NA	no_MHC	EQTLGEN
rs7533430	1	174078417	RABGAP1L	ENSG00000152061	depression_Als_noukb_included	C	1121	rs139336448	unconditioned	0.0110793	0.753212	0.00283208	0.192495	0.0403818	4.50268	NA	no_MHC	EQTLGEN
rs7533430	1	174078417	RABGAP1L	ENSG00000152061	depression_Als_noukb_included	C	1139	rs189832901	unconditioned	2.16324e-08	0.776299	5.89314e-09	0.211469	0.0122318	17.6491	NA	no_MHC	EQTLGEN
rs7533430	1	174078417	RABGAP1L	ENSG00000152061	depression_Als_noukb_included	C	1178	rs28680958	unconditioned	1.47807e-14	0.125703	5.45558e-15	0.0455685	0.828728	31.8455	NA	no_MHC	EQTLGEN
rs7533430	1	174078417	RABGAP1L	ENSG00000152061	depression_Als_noukb_included	C	1161	rs56355601	unconditioned	0.000100091	0.696887	2.85418e-05	0.19862	0.104365	9.20944	NA	no_MHC	EQTLGEN
rs7533430	1	174078417	RABGAP1L	ENSG00000152061	depression_Als_noukb_included	C	1135	rs61826818	unconditioned	3.54683e-13	0.784595	9.6064e-14	0.2125	0.00290527	28.6676	NA	no_MHC	EQTLGEN
rs7533430	1	174078417	RABGAP1L	ENSG00000152061	depression_Als_noukb_included	C	1249	rs6425268	unconditioned	5.74412e-08	0.730971	1.95778e-08	0.249118	0.0199115	16.6725	NA	no_MHC	EQTLGEN
rs7533430	1	174078417	RABGAP1L	ENSG00000152061	depression_Als_noukb_included	C	1131	rs6696864	unconditioned	0.0044196	0.727477	0.00117064	0.192616	0.0743174	5.42171	NA	no_MHC	EQTLGEN
rs7533430	1	174078417	RABGAP1L	ENSG00000152061	depression_Als_noukb_included	C	1355	rs7533430	unconditioned	2.62247e-34	0.257321	1.5838e-34	0.154817	0.587861	77.3238	NA	no_MHC	EQTLGEN
rs7533430	1	174078417	RABGAP1L	ENSG00000152061	depression_Als_ukb_included	C	1602	unconditioned	unconditioned	2.46674e-70	0.000555023	4.39236e-67	0.988281	0.0111639	160.278	NA	no_MHC	EQTLGEN
rs7533430	1	174078417	RABGAP1L	ENSG00000152061	depression_Als_ukb_included	C	1150	rs114720347	unconditioned	2.26388e-06	0.00471332	0.00047286	0.984465	0.0103461	12.9984	NA	no_MHC	EQTLGEN
rs7533430	1	174078417	RABGAP1L	ENSG00000152061	depression_Als_ukb_included	C	1232	rs116015287	unconditioned	2.15604e-08	3.77165e-05	3.70864e-05	0.0639406	0.935985	17.6524	NA	no_MHC	EQTLGEN
rs7533430	1	174078417	RABGAP1L	ENSG00000152061	depression_Als_ukb_included	C	1152	rs11806106	unconditioned	3.00602e-05	0.00472175	0.00627881	0.986248	0.00272117	10.4123	NA	no_MHC	EQTLGEN
rs7533430	1	174078417	RABGAP1L	ENSG00000152061	depression_Als_ukb_included	C	1154	rs12086341	unconditioned	1.01645e-07	0.00068954	2.12311e-05	0.143172	0.856118	16.1018	NA	no_MHC	EQTLGEN
rs7533430	1	174078417	RABGAP1L	ENSG00000152061	depression_Als_ukb_included	C	1151	rs139336448	unconditioned	3.8272e-05	0.0026048	0.007994	0.543628	0.445735	10.1708	NA	no_MHC	EQTLGEN
rs7533430	1	174078417	RABGAP1L	ENSG00000152061	depression_Als_ukb_included	C	1171	rs189832901	unconditioned	1.72615e-11	0.00123054	1.40102e-08	0.998758	1.1639e-05	24.7825	NA	no_MHC	EQTLGEN
rs7533430	1	174078417	RABGAP1L	ENSG00000152061	depression_Als_ukb_included	C	1208	rs28680958	unconditioned	2.78911e-18	2.37198e-05	4.95486e-15	0.0411794	0.958797	40.4208	NA	no_MHC	EQTLGEN
rs7533430	1	174078417	RABGAP1L	ENSG00000152061	depression_Als_ukb_included	C	1191	rs56355601	unconditioned	1.68906e-07	0.001176	3.53417e-05	0.245311	0.753477	15.5939	NA	no_MHC	EQTLGEN
rs7533430	1	174078417	RABGAP1L	ENSG00000152061	depression_Als_ukb_included	C	1165	rs61826818	unconditioned	6.80498e-16	0.00150527	4.51395e-13	0.998491	4.00538e-06	34.9237	NA	no_MHC	EQTLGEN
rs7533430	1	174078417	RABGAP1L	ENSG00000152061	depression_Als_ukb_included	C	1279	rs6425268	unconditioned	3.73336e-10	0.00475632	7.80163e-08	0.993931	0.00131305	21.7085	NA	no_MHC	EQTLGEN
rs7533430	1	174078417	RABGAP1L	ENSG00000152061	depression_Als_ukb_included	C	1161	rs6696864	unconditioned	1.74738e-05	0.0028777	0.00364995	0.600705	0.39275	10.9548	NA	no_MHC	EQTLGEN
rs7533430	1	174078417	RABGAP1L	ENSG00000152061	depression_Als_ukb_included	C	1385	rs7533430	unconditioned	4.34613e-36	0.00426445	9.17704e-34	0.900362	0.0953736	81.4238	NA	no_MHC	EQTLGEN
rs7533430	1	174078417	RABGAP1L	ENSG00000152061	depression_Als_ukb_included	C	1509	unconditioned	rs16846546*	4.08317e-67	2.77451e-68	0.919171	0.0624393	0.0183901	152.866	NA	no_MHC	EQTLGEN
rs7533430	1	174078417	RABGAP1L	ENSG00000152061	schizophrenia	C	1611	unconditioned	unconditioned	5.71701e-69	0.0128617	4.38751e-67	0.987068	7.03223e-05	157.135	NA	no_MHC	EQTLGEN
rs7533430	1	174078417	RABGAP1L	ENSG00000152061	schizophrenia	C	1154	rs114720347	unconditioned	6.55677e-06	0.0136487	0.00042147	0.877232	0.108691	11.935	NA	no_MHC	EQTLGEN
rs7533430	1	174078417	RABGAP1L	ENSG00000152061	schizophrenia	C	1236	rs116015287	unconditioned	3.22319e-06	0.00563867	0.000207707	0.362733	0.631418	12.6451	NA	no_MHC	EQTLGEN
rs7533430	1	174078417	RABGAP1L	ENSG00000152061	schizophrenia	C	1156	rs11806106	unconditioned	4.53548e-05	0.00712466	0.00291554	0.457462	0.532453	10.001	NA	no_MHC	EQTLGEN
rs7533430	1	174078417	RABGAP1L	ENSG00000152061	schizophrenia	C	1158	rs12086341	unconditioned	2.11027e-06	0.0143139	0.000135657	0.920089	0.0654597	13.0687	NA	no_MHC	EQTLGEN
rs7533430	1	174078417	RABGAP1L	ENSG00000152061	schizophrenia	C	1155	rs139336448	unconditioned	0.000115951	0.00789212	0.00745357	0.506845	0.477694	9.06234	NA	no_MHC	EQTLGEN
rs7533430	1	174078417	RABGAP1L	ENSG00000152061	schizophrenia	C	1175	rs189832901	unconditioned	2.1429e-10	0.0152668	1.37949e-08	0.982804	0.00192894	22.2637	NA	no_MHC	EQTLGEN
rs7533430	1	174078417	RABGAP1L	ENSG00000152061	schizophrenia	C	1212	rs28680958	unconditioned	1.79623e-15	0.0152754	1.15742e-13	0.984292	0.000432805	33.9531	NA	no_MHC	EQTLGEN
rs7533430	1	174078417	RABGAP1L	ENSG00000152061	schizophrenia	C	1195	rs56355601	unconditioned	1.78842e-06	0.0124513	0.000115448	0.803586	0.183845	13.2342	NA	no_MHC	EQTLGEN
rs7533430	1	174078417	RABGAP1L	ENSG00000152061	schizophrenia	C	1169	rs61826818	unconditioned	5.772e-17	0.000127668	4.15884e-15	0.00820705	0.991665	37.3909	NA	no_MHC	EQTLGEN
rs7533430	1	174078417	RABGAP1L	ENSG00000152061	schizophrenia	C	1283	rs6425268	unconditioned	1.1985e-09	0.0152683	7.72084e-08	0.983593	0.00113846	20.5422	NA	no_MHC	EQTLGEN
rs7533430	1	174078417	RABGAP1L	ENSG00000152061	schizophrenia	C	1165	rs6696864	unconditioned	7.86121e-05	0.0129469	0.00505402	0.832218	0.149703	9.45098	NA	no_MHC	EQTLGEN
rs7533430	1	174078417	RABGAP1L	ENSG00000152061	schizophrenia	C	1389	rs7533430	unconditioned	1.55774e-35	0.0152843	1.00352e-33	0.984638	7.79983e-05	80.1472	NA	no_MHC	EQTLGEN
rs7536568	1	1171683	TNFRSF4	ENSG00000186827	adhd	C	221	unconditioned	unconditioned	2.79932e-76	0.987101	1.40574e-78	0.004949	0.00795039	173.967	NA	no_MHC	EQTLGEN
rs7536568	1	1171683	TNFRSF4	ENSG00000186827	alzheimers	C	3474	unconditioned	unconditioned	2.23624e-117	0.87761	2.99506e-118	0.117536	0.00485447	268.598	NA	no_MHC	EQTLGEN
rs7536568	1	1171683	TNFRSF4	ENSG00000186827	alzheimers_noukb	C	3623	unconditioned	unconditioned	1.95147e-117	0.716809	7.52763e-118	0.276496	0.00669531	268.734	NA	no_MHC	EQTLGEN
rs7536568	1	1171683	TNFRSF4	ENSG00000186827	anxiety_cc	C	2033	unconditioned	unconditioned	2.50578e-117	0.849481	3.75781e-118	0.12737	0.023149	268.484	NA	no_MHC	EQTLGEN
rs7536568	1	1171683	TNFRSF4	ENSG00000186827	asd	C	1687	unconditioned	unconditioned	1.62465e-117	0.948435	6.97568e-119	0.0407116	0.0108529	268.917	NA	no_MHC	EQTLGEN
rs7536568	1	1171683	TNFRSF4	ENSG00000186827	bipolar	C	2409	unconditioned	unconditioned	1.66404e-117	0.808829	3.28153e-118	0.159471	0.0316995	268.893	NA	no_MHC	EQTLGEN
rs7536568	1	1171683	TNFRSF4	ENSG00000186827	bipolar_noukb	C	2411	unconditioned	unconditioned	1.71831e-117	0.833705	2.955e-118	0.14335	0.0229446	268.861	NA	no_MHC	EQTLGEN
rs7536568	1	1171683	TNFRSF4	ENSG00000186827	depression_Als_noukb_included	C	2186	unconditioned	unconditioned	1.98184e-117	0.972033	5.02457e-119	0.0246407	0.00332596	268.718	NA	no_MHC	EQTLGEN
rs7536568	1	1171683	TNFRSF4	ENSG00000186827	depression_Als_ukb_included	C	2395	unconditioned	unconditioned	1.91604e-117	0.972455	4.51784e-119	0.022925	0.0046199	268.752	NA	no_MHC	EQTLGEN
rs7536568	1	1171683	TNFRSF4	ENSG00000186827	schizophrenia	C	2445	unconditioned	unconditioned	1.86547e-117	0.905381	1.81364e-118	0.088016	0.00660274	268.779	NA	no_MHC	EQTLGEN
rs75393372	6	139187883	REPS1	ENSG00000135597	adhd	C	2617	unconditioned	unconditioned	0	0.930747	0	0.0616418	0.00761165	767.301	NA	no_MHC	EQTLGEN
rs75393372	6	139187883	REPS1	ENSG00000135597	adhd	C	2464	rs113943351	unconditioned	6.58747e-30	0.926376	3.93665e-31	0.0553417	0.0182827	67.1924	NA	no_MHC	EQTLGEN
rs75393372	6	139187883	REPS1	ENSG00000135597	adhd	C	2464	rs117080536	unconditioned	5.37601e-60	0.929263	3.21251e-61	0.0555142	0.015223	136.473	NA	no_MHC	EQTLGEN
rs75393372	6	139187883	REPS1	ENSG00000135597	adhd	C	2463	rs1188829	unconditioned	2.22957e-06	0.935463	1.33194e-07	0.0558759	0.00865885	13.0137	NA	no_MHC	EQTLGEN
rs75393372	6	139187883	REPS1	ENSG00000135597	adhd	C	2463	rs1188839	unconditioned	4.41191e-28	0.870863	2.63567e-29	0.0519482	0.0771886	62.9881	NA	no_MHC	EQTLGEN
rs75393372	6	139187883	REPS1	ENSG00000135597	adhd	C	2467	rs12196167	unconditioned	4.89201e-20	0.929441	2.92357e-21	0.0555303	0.0150291	44.4641	NA	no_MHC	EQTLGEN
rs75393372	6	139187883	REPS1	ENSG00000135597	adhd	C	2464	rs141071976	unconditioned	3.06111e-09	0.936608	1.82895e-10	0.0559529	0.00743932	19.6045	NA	no_MHC	EQTLGEN
rs75393372	6	139187883	REPS1	ENSG00000135597	adhd	C	2465	rs142665909	unconditioned	4.21645e-62	0.926791	2.5205e-63	0.0553838	0.0178251	141.321	NA	no_MHC	EQTLGEN
rs75393372	6	139187883	REPS1	ENSG00000135597	adhd	C	2463	rs143077749	unconditioned	4.63147e-14	0.908371	2.76684e-15	0.0542287	0.0373999	30.7033	NA	no_MHC	EQTLGEN
rs75393372	6	139187883	REPS1	ENSG00000135597	adhd	C	2464	rs147103064	unconditioned	6.92016e-09	0.930342	4.13515e-10	0.0555786	0.0140796	18.7888	NA	no_MHC	EQTLGEN
rs75393372	6	139187883	REPS1	ENSG00000135597	adhd	C	2464	rs17795656	unconditioned	4.26195e-18	0.914692	2.54752e-19	0.0546437	0.0306642	39.9968	NA	no_MHC	EQTLGEN
rs75393372	6	139187883	REPS1	ENSG00000135597	adhd	C	2464	rs1998129	unconditioned	5.04995e-17	0.936001	3.01728e-18	0.0559167	0.00808256	37.5246	NA	no_MHC	EQTLGEN
rs75393372	6	139187883	REPS1	ENSG00000135597	adhd	C	2475	rs2473532	unconditioned	9.23733e-10	0.935752	5.53225e-11	0.0560342	0.00821403	20.8026	NA	no_MHC	EQTLGEN
rs75393372	6	139187883	REPS1	ENSG00000135597	adhd	C	2463	rs34742641	unconditioned	0.00479128	0.927861	0.000286231	0.0554187	0.0116431	5.34096	NA	no_MHC	EQTLGEN
rs75393372	6	139187883	REPS1	ENSG00000135597	adhd	C	2463	rs62439980	unconditioned	0.000325185	0.935028	1.94266e-05	0.0558498	0.00877723	8.03112	NA	no_MHC	EQTLGEN
rs75393372	6	139187883	REPS1	ENSG00000135597	adhd	C	2472	rs6930163	unconditioned	1.53358e-22	0.927355	9.18861e-24	0.0555462	0.0170985	50.2293	NA	no_MHC	EQTLGEN
rs75393372	6	139187883	REPS1	ENSG00000135597	adhd	C	2475	rs74431331	unconditioned	9.97154e-10	0.926979	5.97863e-11	0.0555613	0.0174598	20.7261	NA	no_MHC	EQTLGEN
rs75393372	6	139187883	REPS1	ENSG00000135597	adhd	C	2464	rs76933614	unconditioned	1.03164e-61	0.936401	6.16387e-63	0.0559406	0.0076579	140.427	NA	no_MHC	EQTLGEN
rs75393372	6	139187883	REPS1	ENSG00000135597	adhd	C	2468	rs9376377	unconditioned	0.00134945	0.931303	8.06506e-05	0.0556483	0.0116191	6.60806	NA	no_MHC	EQTLGEN
rs75393372	6	139187883	REPS1	ENSG00000135597	adhd	C	2464	rs9495271	unconditioned	4.85454e-06	0.934143	2.90062e-07	0.0558057	0.0100465	12.2356	NA	no_MHC	EQTLGEN
rs75393372	6	139187883	REPS1	ENSG00000135597	alzheimers	C	3452	unconditioned	unconditioned	0	0.962886	0	0.0342428	0.00287135	767.136	NA	no_MHC	EQTLGEN
rs75393372	6	139187883	REPS1	ENSG00000135597	alzheimers	C	2631	rs113943351	unconditioned	6.9882e-30	0.980929	1.04748e-31	0.014699	0.00437221	67.1333	NA	no_MHC	EQTLGEN
rs75393372	6	139187883	REPS1	ENSG00000135597	alzheimers	C	2631	rs117080536	unconditioned	5.69633e-60	0.979083	8.53947e-62	0.0146714	0.00624536	136.415	NA	no_MHC	EQTLGEN
rs75393372	6	139187883	REPS1	ENSG00000135597	alzheimers	C	2631	rs1188829	unconditioned	1.98254e-07	0.977288	2.97253e-09	0.014645	0.00806659	15.4337	NA	no_MHC	EQTLGEN
rs75393372	6	139187883	REPS1	ENSG00000135597	alzheimers	C	2631	rs1188839	unconditioned	4.84654e-54	0.980074	7.26504e-56	0.0146862	0.00523947	122.761	NA	no_MHC	EQTLGEN
rs75393372	6	139187883	REPS1	ENSG00000135597	alzheimers	C	2634	rs12196167	unconditioned	5.17792e-20	0.984117	7.76131e-22	0.01475	0.00113251	44.4073	NA	no_MHC	EQTLGEN
rs75393372	6	139187883	REPS1	ENSG00000135597	alzheimers	C	2631	rs141071976	unconditioned	3.21299e-09	0.98336	4.81523e-11	0.0147355	0.00190428	19.5561	NA	no_MHC	EQTLGEN
rs75393372	6	139187883	REPS1	ENSG00000135597	alzheimers	C	2632	rs142665909	unconditioned	4.48127e-62	0.981614	6.71809e-64	0.0147122	0.00367342	141.26	NA	no_MHC	EQTLGEN
rs75393372	6	139187883	REPS1	ENSG00000135597	alzheimers	C	2631	rs143077749	unconditioned	4.04436e-57	0.978884	6.06306e-59	0.0146684	0.00644798	129.85	NA	no_MHC	EQTLGEN
rs75393372	6	139187883	REPS1	ENSG00000135597	alzheimers	C	2631	rs147103064	unconditioned	7.29809e-09	0.980712	1.09395e-10	0.0146958	0.0045924	18.7357	NA	no_MHC	EQTLGEN
rs75393372	6	139187883	REPS1	ENSG00000135597	alzheimers	C	2631	rs17795656	unconditioned	4.52635e-18	0.969665	6.79003e-20	0.0145302	0.0158046	39.9366	NA	no_MHC	EQTLGEN
rs75393372	6	139187883	REPS1	ENSG00000135597	alzheimers	C	2631	rs1998129	unconditioned	5.30555e-17	0.983639	7.95114e-19	0.0147396	0.00162126	37.4752	NA	no_MHC	EQTLGEN
rs75393372	6	139187883	REPS1	ENSG00000135597	alzheimers	C	2642	rs2473532	unconditioned	9.68754e-10	0.98171	1.45583e-11	0.0147495	0.00354039	20.755	NA	no_MHC	EQTLGEN
rs75393372	6	139187883	REPS1	ENSG00000135597	alzheimers	C	2630	rs34742641	unconditioned	2.40209e-07	0.925974	3.59949e-09	0.0138153	0.0602104	15.2418	NA	no_MHC	EQTLGEN
rs75393372	6	139187883	REPS1	ENSG00000135597	alzheimers	C	2630	rs62439980	unconditioned	0.000341425	0.982633	5.11619e-06	0.0147223	0.0022982	7.98238	NA	no_MHC	EQTLGEN
rs75393372	6	139187883	REPS1	ENSG00000135597	alzheimers	C	2639	rs6930163	unconditioned	1.62487e-22	0.981145	2.43927e-24	0.0147249	0.00413014	50.1714	NA	no_MHC	EQTLGEN
rs75393372	6	139187883	REPS1	ENSG00000135597	alzheimers	C	2642	rs74431331	unconditioned	1.0456e-09	0.971393	1.58443e-11	0.0147059	0.0139012	20.6787	NA	no_MHC	EQTLGEN
rs75393372	6	139187883	REPS1	ENSG00000135597	alzheimers	C	2631	rs76933614	unconditioned	1.08367e-61	0.98235	1.62418e-63	0.0147203	0.0029294	140.377	NA	no_MHC	EQTLGEN
rs75393372	6	139187883	REPS1	ENSG00000135597	alzheimers	C	2636	rs9376377	unconditioned	0.0014155	0.980789	2.12351e-05	0.0147105	0.0030635	6.56027	NA	no_MHC	EQTLGEN
rs75393372	6	139187883	REPS1	ENSG00000135597	alzheimers	C	2631	rs9495271	unconditioned	5.10939e-06	0.983586	7.65719e-08	0.0147388	0.00166994	12.1844	NA	no_MHC	EQTLGEN
rs75393372	6	139187883	REPS1	ENSG00000135597	alzheimers_noukb	C	3546	unconditioned	unconditioned	0	0.862985	0	0.117696	0.0193188	767.236	NA	no_MHC	EQTLGEN
rs75393372	6	139187883	REPS1	ENSG00000135597	alzheimers_noukb	C	2644	rs113943351	unconditioned	6.51071e-30	0.913675	5.13459e-31	0.0720416	0.0142834	67.2041	NA	no_MHC	EQTLGEN
rs75393372	6	139187883	REPS1	ENSG00000135597	alzheimers_noukb	C	2644	rs117080536	unconditioned	5.28666e-60	0.907972	4.16962e-61	0.0715919	0.0204365	136.49	NA	no_MHC	EQTLGEN
rs75393372	6	139187883	REPS1	ENSG00000135597	alzheimers_noukb	C	2644	rs1188829	unconditioned	1.85409e-07	0.913988	1.4622e-08	0.0720665	0.0139451	15.5007	NA	no_MHC	EQTLGEN
rs75393372	6	139187883	REPS1	ENSG00000135597	alzheimers_noukb	C	2644	rs1188839	unconditioned	4.54935e-54	0.91999	3.58745e-55	0.0725395	0.00747012	122.825	NA	no_MHC	EQTLGEN
rs75393372	6	139187883	REPS1	ENSG00000135597	alzheimers_noukb	C	2647	rs12196167	unconditioned	4.72826e-20	0.898699	3.73299e-21	0.0709225	0.0303787	44.4981	NA	no_MHC	EQTLGEN
rs75393372	6	139187883	REPS1	ENSG00000135597	alzheimers_noukb	C	2644	rs141071976	unconditioned	3.00396e-09	0.91942	2.36883e-10	0.0724945	0.00808551	19.6233	NA	no_MHC	EQTLGEN
rs75393372	6	139187883	REPS1	ENSG00000135597	alzheimers_noukb	C	2645	rs142665909	unconditioned	4.06043e-62	0.889014	3.20406e-63	0.0701108	0.0408756	141.359	NA	no_MHC	EQTLGEN
rs75393372	6	139187883	REPS1	ENSG00000135597	alzheimers_noukb	C	2644	rs143077749	unconditioned	3.75003e-57	0.907465	2.9577e-58	0.0715519	0.0209834	129.926	NA	no_MHC	EQTLGEN
rs75393372	6	139187883	REPS1	ENSG00000135597	alzheimers_noukb	C	2644	rs147103064	unconditioned	6.80029e-09	0.913763	5.36296e-10	0.0720485	0.0141881	18.8063	NA	no_MHC	EQTLGEN
rs75393372	6	139187883	REPS1	ENSG00000135597	alzheimers_noukb	C	2644	rs17795656	unconditioned	4.2278e-18	0.905483	3.33462e-19	0.0713957	0.0231211	40.0049	NA	no_MHC	EQTLGEN
rs75393372	6	139187883	REPS1	ENSG00000135597	alzheimers_noukb	C	2644	rs1998129	unconditioned	4.91985e-17	0.912165	3.88007e-18	0.0719225	0.0159129	37.5507	NA	no_MHC	EQTLGEN
rs75393372	6	139187883	REPS1	ENSG00000135597	alzheimers_noukb	C	2655	rs2473532	unconditioned	8.94824e-10	0.906798	7.07896e-11	0.0717154	0.0214869	20.8344	NA	no_MHC	EQTLGEN
rs75393372	6	139187883	REPS1	ENSG00000135597	alzheimers_noukb	C	2644	rs34742641	unconditioned	3.17636e-19	0.904564	2.50535e-20	0.0713232	0.0241126	42.5934	NA	no_MHC	EQTLGEN
rs75393372	6	139187883	REPS1	ENSG00000135597	alzheimers_noukb	C	2643	rs62439980	unconditioned	0.000319325	0.919228	2.51781e-05	0.0724715	0.00795565	8.0493	NA	no_MHC	EQTLGEN
rs75393372	6	139187883	REPS1	ENSG00000135597	alzheimers_noukb	C	2653	rs6930163	unconditioned	9.25658e-43	0.892488	7.31459e-44	0.0704878	0.0370243	96.7858	NA	no_MHC	EQTLGEN
rs75393372	6	139187883	REPS1	ENSG00000135597	alzheimers_noukb	C	2655	rs74431331	unconditioned	9.73386e-10	0.904227	7.70304e-11	0.0715332	0.0242394	20.7502	NA	no_MHC	EQTLGEN
rs75393372	6	139187883	REPS1	ENSG00000135597	alzheimers_noukb	C	2644	rs76933614	unconditioned	1.00191e-61	0.908072	7.9021e-63	0.0715998	0.0203281	140.456	NA	no_MHC	EQTLGEN
rs75393372	6	139187883	REPS1	ENSG00000135597	alzheimers_noukb	C	2649	rs9376377	unconditioned	0.000871263	0.911386	6.87409e-05	0.0718908	0.0157828	7.04557	NA	no_MHC	EQTLGEN
rs75393372	6	139187883	REPS1	ENSG00000135597	alzheimers_noukb	C	2644	rs9495271	unconditioned	4.78067e-06	0.920359	3.76984e-07	0.0725686	0.00706707	12.2509	NA	no_MHC	EQTLGEN
rs75393372	6	139187883	REPS1	ENSG00000135597	anxiety_cc	C	2239	unconditioned	unconditioned	0	0.884222	0	0.0901425	0.0256351	767.228	NA	no_MHC	EQTLGEN
rs75393372	6	139187883	REPS1	ENSG00000135597	anxiety_cc	C	2082	rs113943351	unconditioned	1.74754e-05	0.892165	1.64346e-06	0.0838786	0.0239372	10.9547	NA	no_MHC	EQTLGEN
rs75393372	6	139187883	REPS1	ENSG00000135597	anxiety_cc	C	2082	rs117080536	unconditioned	2.78543e-14	0.827775	2.61952e-15	0.0777526	0.0944722	31.2118	NA	no_MHC	EQTLGEN
rs75393372	6	139187883	REPS1	ENSG00000135597	anxiety_cc	C	2083	rs1188829	unconditioned	1.79978e-07	0.887147	1.69319e-08	0.0834313	0.0294217	15.5304	NA	no_MHC	EQTLGEN
rs75393372	6	139187883	REPS1	ENSG00000135597	anxiety_cc	C	2083	rs1188839	unconditioned	4.42607e-54	0.895006	4.16347e-55	0.0841698	0.0208238	122.852	NA	no_MHC	EQTLGEN
rs75393372	6	139187883	REPS1	ENSG00000135597	anxiety_cc	C	2086	rs12196167	unconditioned	4.74985e-20	0.902623	4.46957e-21	0.0849237	0.0124529	44.4936	NA	no_MHC	EQTLGEN
rs75393372	6	139187883	REPS1	ENSG00000135597	anxiety_cc	C	2083	rs141071976	unconditioned	2.91776e-09	0.892896	2.74473e-10	0.0839713	0.0231325	19.6525	NA	no_MHC	EQTLGEN
rs75393372	6	139187883	REPS1	ENSG00000135597	anxiety_cc	C	2083	rs142665909	unconditioned	0.00717777	0.858399	0.000675228	0.0806983	0.0530501	4.93677	NA	no_MHC	EQTLGEN
rs75393372	6	139187883	REPS1	ENSG00000135597	anxiety_cc	C	2083	rs143077749	unconditioned	3.67271e-57	0.889467	3.45507e-58	0.0836489	0.0268839	129.946	NA	no_MHC	EQTLGEN
rs75393372	6	139187883	REPS1	ENSG00000135597	anxiety_cc	C	2082	rs147103064	unconditioned	0.00196156	0.853617	0.000184472	0.0802133	0.0640237	6.23402	NA	no_MHC	EQTLGEN
rs75393372	6	139187883	REPS1	ENSG00000135597	anxiety_cc	C	2082	rs17795656	unconditioned	0.000534665	0.88102	5.02819e-05	0.0828189	0.0355759	7.53387	NA	no_MHC	EQTLGEN
rs75393372	6	139187883	REPS1	ENSG00000135597	anxiety_cc	C	2083	rs1998129	unconditioned	4.81241e-17	0.892113	4.52706e-18	0.0838977	0.0239895	37.5727	NA	no_MHC	EQTLGEN
rs75393372	6	139187883	REPS1	ENSG00000135597	anxiety_cc	C	2094	rs2473532	unconditioned	8.77008e-10	0.888607	8.27432e-11	0.0838099	0.027583	20.8545	NA	no_MHC	EQTLGEN
rs75393372	6	139187883	REPS1	ENSG00000135597	anxiety_cc	C	2083	rs34742641	unconditioned	3.14219e-19	0.894679	2.95578e-20	0.084139	0.0211824	42.6042	NA	no_MHC	EQTLGEN
rs75393372	6	139187883	REPS1	ENSG00000135597	anxiety_cc	C	2083	rs62439980	unconditioned	2.01922e-10	0.859085	1.90037e-11	0.0807916	0.0601235	22.3231	NA	no_MHC	EQTLGEN
rs75393372	6	139187883	REPS1	ENSG00000135597	anxiety_cc	C	2083	rs6930163	unconditioned	9.05298e-43	0.873523	8.51835e-44	0.0821494	0.0443279	96.8081	NA	no_MHC	EQTLGEN
rs75393372	6	139187883	REPS1	ENSG00000135597	anxiety_cc	C	2084	rs74431331	unconditioned	2.62898e-07	0.801186	2.47351e-08	0.0752571	0.123557	15.1515	NA	no_MHC	EQTLGEN
rs75393372	6	139187883	REPS1	ENSG00000135597	anxiety_cc	C	2083	rs76933614	unconditioned	9.81758e-62	0.890444	9.23567e-63	0.0837407	0.0258155	140.476	NA	no_MHC	EQTLGEN
rs75393372	6	139187883	REPS1	ENSG00000135597	anxiety_cc	C	2088	rs9376377	unconditioned	0.00123934	0.873506	0.000116666	0.0821847	0.0429536	6.69317	NA	no_MHC	EQTLGEN
rs75393372	6	139187883	REPS1	ENSG00000135597	anxiety_cc	C	2083	rs9495271	unconditioned	4.56352e-06	0.878375	4.29373e-07	0.0826057	0.0390146	12.2974	NA	no_MHC	EQTLGEN
rs75393372	6	139187883	REPS1	ENSG00000135597	asd	C	2870	unconditioned	unconditioned	0	0.89432	0	0.0926257	0.0130542	767.249	NA	no_MHC	EQTLGEN
rs75393372	6	139187883	REPS1	ENSG00000135597	asd	C	2623	rs113943351	unconditioned	5.25411e-30	0.737086	4.8045e-31	0.0672054	0.195709	67.4185	NA	no_MHC	EQTLGEN
rs75393372	6	139187883	REPS1	ENSG00000135597	asd	C	2623	rs117080536	unconditioned	5.21619e-60	0.894948	4.75734e-61	0.0815988	0.0234527	136.503	NA	no_MHC	EQTLGEN
rs75393372	6	139187883	REPS1	ENSG00000135597	asd	C	2623	rs1188829	unconditioned	1.76645e-07	0.870808	1.61168e-08	0.0794012	0.0497906	15.5491	NA	no_MHC	EQTLGEN
rs75393372	6	139187883	REPS1	ENSG00000135597	asd	C	2623	rs1188839	unconditioned	4.47806e-54	0.905591	4.08355e-55	0.0825692	0.0118401	122.84	NA	no_MHC	EQTLGEN
rs75393372	6	139187883	REPS1	ENSG00000135597	asd	C	2626	rs12196167	unconditioned	4.77694e-20	0.908012	4.35763e-21	0.0828216	0.0091666	44.4879	NA	no_MHC	EQTLGEN
rs75393372	6	139187883	REPS1	ENSG00000135597	asd	C	2623	rs141071976	unconditioned	2.95486e-09	0.90444	2.69459e-10	0.0824642	0.013096	19.6398	NA	no_MHC	EQTLGEN
rs75393372	6	139187883	REPS1	ENSG00000135597	asd	C	2624	rs142665909	unconditioned	3.85841e-62	0.844254	3.52269e-63	0.0770008	0.078745	141.41	NA	no_MHC	EQTLGEN
rs75393372	6	139187883	REPS1	ENSG00000135597	asd	C	2623	rs143077749	unconditioned	3.73011e-57	0.902405	3.40164e-58	0.0822787	0.0153162	129.931	NA	no_MHC	EQTLGEN
rs75393372	6	139187883	REPS1	ENSG00000135597	asd	C	2623	rs147103064	unconditioned	6.67961e-09	0.897473	6.09181e-10	0.0818291	0.0206975	18.8242	NA	no_MHC	EQTLGEN
rs75393372	6	139187883	REPS1	ENSG00000135597	asd	C	2623	rs17795656	unconditioned	4.15198e-18	0.888949	3.78706e-19	0.0810518	0.0299993	40.0229	NA	no_MHC	EQTLGEN
rs75393372	6	139187883	REPS1	ENSG00000135597	asd	C	2623	rs1998129	unconditioned	4.90073e-17	0.908664	4.46881e-18	0.0828494	0.00848637	37.5546	NA	no_MHC	EQTLGEN
rs75393372	6	139187883	REPS1	ENSG00000135597	asd	C	2634	rs2473532	unconditioned	8.92912e-10	0.904952	8.16091e-11	0.0826971	0.0123509	20.8365	NA	no_MHC	EQTLGEN
rs75393372	6	139187883	REPS1	ENSG00000135597	asd	C	2622	rs34742641	unconditioned	2.34504e-07	0.905285	2.13814e-08	0.0825291	0.012186	15.2658	NA	no_MHC	EQTLGEN
rs75393372	6	139187883	REPS1	ENSG00000135597	asd	C	2623	rs62439980	unconditioned	2.11675e-10	0.90062	1.9304e-11	0.082116	0.0172638	22.276	NA	no_MHC	EQTLGEN
rs75393372	6	139187883	REPS1	ENSG00000135597	asd	C	2631	rs6930163	unconditioned	1.35014e-22	0.814886	1.26235e-23	0.0760809	0.109033	50.3567	NA	no_MHC	EQTLGEN
rs75393372	6	139187883	REPS1	ENSG00000135597	asd	C	2634	rs74431331	unconditioned	9.46373e-10	0.879031	8.6768e-11	0.0805533	0.0404155	20.7784	NA	no_MHC	EQTLGEN
rs75393372	6	139187883	REPS1	ENSG00000135597	asd	C	2623	rs76933614	unconditioned	9.9803e-62	0.904344	9.10121e-63	0.0824555	0.0132005	140.46	NA	no_MHC	EQTLGEN
rs75393372	6	139187883	REPS1	ENSG00000135597	asd	C	2628	rs9376377	unconditioned	0.0012624	0.873847	0.000115174	0.07968	0.0450952	6.67474	NA	no_MHC	EQTLGEN
rs75393372	6	139187883	REPS1	ENSG00000135597	asd	C	2623	rs9495271	unconditioned	4.71368e-06	0.907536	4.2983e-07	0.0827466	0.00971184	12.265	NA	no_MHC	EQTLGEN
rs75393372	6	139187883	REPS1	ENSG00000135597	bipolar	C	2909	unconditioned	unconditioned	0	0.680213	0	0.313639	0.00614849	767.582	NA	no_MHC	EQTLGEN
rs75393372	6	139187883	REPS1	ENSG00000135597	bipolar	C	2514	rs113943351	unconditioned	4.87743e-30	0.685228	2.08445e-30	0.292821	0.0219513	67.4929	NA	no_MHC	EQTLGEN
rs75393372	6	139187883	REPS1	ENSG00000135597	bipolar	C	2514	rs117080536	unconditioned	4.00349e-60	0.689938	1.71092e-60	0.294834	0.0152288	136.768	NA	no_MHC	EQTLGEN
rs75393372	6	139187883	REPS1	ENSG00000135597	bipolar	C	2513	rs1188829	unconditioned	1.65774e-06	0.695654	7.08406e-07	0.297269	0.00707425	13.3101	NA	no_MHC	EQTLGEN
rs75393372	6	139187883	REPS1	ENSG00000135597	bipolar	C	2513	rs1188839	unconditioned	3.53657e-28	0.698186	1.51129e-28	0.298355	0.00345852	63.2092	NA	no_MHC	EQTLGEN
rs75393372	6	139187883	REPS1	ENSG00000135597	bipolar	C	2517	rs12196167	unconditioned	3.66788e-20	0.697	1.56753e-20	0.29787	0.00513076	44.7521	NA	no_MHC	EQTLGEN
rs75393372	6	139187883	REPS1	ENSG00000135597	bipolar	C	2514	rs141071976	unconditioned	2.25991e-09	0.691571	9.65779e-10	0.295532	0.0128975	19.9079	NA	no_MHC	EQTLGEN
rs75393372	6	139187883	REPS1	ENSG00000135597	bipolar	C	2515	rs142665909	unconditioned	3.12678e-62	0.686017	1.33652e-62	0.293212	0.0207706	141.62	NA	no_MHC	EQTLGEN
rs75393372	6	139187883	REPS1	ENSG00000135597	bipolar	C	2513	rs143077749	unconditioned	3.14786e-14	0.616773	1.34519e-14	0.263448	0.119778	31.0895	NA	no_MHC	EQTLGEN
rs75393372	6	139187883	REPS1	ENSG00000135597	bipolar	C	2514	rs147103064	unconditioned	4.99238e-09	0.671013	2.13373e-09	0.286746	0.0422411	19.1154	NA	no_MHC	EQTLGEN
rs75393372	6	139187883	REPS1	ENSG00000135597	bipolar	C	2514	rs17795656	unconditioned	3.22709e-18	0.691918	1.3791e-18	0.29568	0.0124016	40.275	NA	no_MHC	EQTLGEN
rs75393372	6	139187883	REPS1	ENSG00000135597	bipolar	C	2514	rs1998129	unconditioned	3.75907e-17	0.696838	1.60641e-17	0.297782	0.00538028	37.8198	NA	no_MHC	EQTLGEN
rs75393372	6	139187883	REPS1	ENSG00000135597	bipolar	C	2525	rs2473532	unconditioned	6.78921e-10	0.687887	2.90434e-10	0.294251	0.017862	21.1105	NA	no_MHC	EQTLGEN
rs75393372	6	139187883	REPS1	ENSG00000135597	bipolar	C	2513	rs34742641	unconditioned	0.000545824	0.667696	0.000233249	0.285283	0.0462422	7.51321	NA	no_MHC	EQTLGEN
rs75393372	6	139187883	REPS1	ENSG00000135597	bipolar	C	2513	rs62439980	unconditioned	0.000239654	0.689407	0.000102412	0.294591	0.0156591	8.33632	NA	no_MHC	EQTLGEN
rs75393372	6	139187883	REPS1	ENSG00000135597	bipolar	C	2522	rs6930163	unconditioned	1.13755e-22	0.687345	4.8646e-23	0.293917	0.0187372	50.528	NA	no_MHC	EQTLGEN
rs75393372	6	139187883	REPS1	ENSG00000135597	bipolar	C	2525	rs74431331	unconditioned	6.90741e-10	0.641911	2.96228e-10	0.275205	0.0828844	21.0933	NA	no_MHC	EQTLGEN
rs75393372	6	139187883	REPS1	ENSG00000135597	bipolar	C	2514	rs76933614	unconditioned	7.67538e-62	0.696198	3.28002e-62	0.297509	0.00629298	140.722	NA	no_MHC	EQTLGEN
rs75393372	6	139187883	REPS1	ENSG00000135597	bipolar	C	2518	rs9376377	unconditioned	0.000491286	0.339895	0.00021156	0.145854	0.513548	7.61848	NA	no_MHC	EQTLGEN
rs75393372	6	139187883	REPS1	ENSG00000135597	bipolar	C	2514	rs9495271	unconditioned	3.61901e-06	0.696546	1.54655e-06	0.297657	0.00579181	12.5293	NA	no_MHC	EQTLGEN
rs75393372	6	139187883	REPS1	ENSG00000135597	bipolar_noukb	C	2902	unconditioned	unconditioned	0	0.682976	0	0.310506	0.00651812	767.578	NA	no_MHC	EQTLGEN
rs75393372	6	139187883	REPS1	ENSG00000135597	bipolar_noukb	C	2509	rs113943351	unconditioned	4.92811e-30	0.692414	2.06865e-30	0.290635	0.0169515	67.4826	NA	no_MHC	EQTLGEN
rs75393372	6	139187883	REPS1	ENSG00000135597	bipolar_noukb	C	2509	rs117080536	unconditioned	4.02111e-60	0.693176	1.68792e-60	0.290954	0.0158702	136.764	NA	no_MHC	EQTLGEN
rs75393372	6	139187883	REPS1	ENSG00000135597	bipolar_noukb	C	2508	rs1188829	unconditioned	1.66639e-06	0.699253	6.99453e-07	0.293498	0.00724714	13.3049	NA	no_MHC	EQTLGEN
rs75393372	6	139187883	REPS1	ENSG00000135597	bipolar_noukb	C	2508	rs1188839	unconditioned	3.55837e-28	0.701916	1.49359e-28	0.294619	0.00346465	63.2031	NA	no_MHC	EQTLGEN
rs75393372	6	139187883	REPS1	ENSG00000135597	bipolar_noukb	C	2512	rs12196167	unconditioned	3.6865e-20	0.700525	1.5475e-20	0.294058	0.00541646	44.747	NA	no_MHC	EQTLGEN
rs75393372	6	139187883	REPS1	ENSG00000135597	bipolar_noukb	C	2509	rs141071976	unconditioned	2.27743e-09	0.696922	9.55967e-10	0.292527	0.0105509	19.9002	NA	no_MHC	EQTLGEN
rs75393372	6	139187883	REPS1	ENSG00000135597	bipolar_noukb	C	2510	rs142665909	unconditioned	3.06762e-62	0.673158	1.28803e-62	0.2826	0.0442418	141.639	NA	no_MHC	EQTLGEN
rs75393372	6	139187883	REPS1	ENSG00000135597	bipolar_noukb	C	2508	rs143077749	unconditioned	3.38243e-14	0.662799	1.41975e-14	0.278145	0.0590559	31.0176	NA	no_MHC	EQTLGEN
rs75393372	6	139187883	REPS1	ENSG00000135597	bipolar_noukb	C	2509	rs147103064	unconditioned	4.99153e-09	0.670914	2.0955e-09	0.28161	0.0474757	19.1155	NA	no_MHC	EQTLGEN
rs75393372	6	139187883	REPS1	ENSG00000135597	bipolar_noukb	C	2509	rs17795656	unconditioned	3.23731e-18	0.694176	1.3589e-18	0.291374	0.0144495	40.2718	NA	no_MHC	EQTLGEN
rs75393372	6	139187883	REPS1	ENSG00000135597	bipolar_noukb	C	2509	rs1998129	unconditioned	3.77622e-17	0.700007	1.58507e-17	0.293822	0.00617081	37.8152	NA	no_MHC	EQTLGEN
rs75393372	6	139187883	REPS1	ENSG00000135597	bipolar_noukb	C	2520	rs2473532	unconditioned	6.82768e-10	0.691772	2.86874e-10	0.290639	0.0175893	21.1049	NA	no_MHC	EQTLGEN
rs75393372	6	139187883	REPS1	ENSG00000135597	bipolar_noukb	C	2508	rs34742641	unconditioned	0.000547339	0.669532	0.000229741	0.280981	0.0487096	7.51044	NA	no_MHC	EQTLGEN
rs75393372	6	139187883	REPS1	ENSG00000135597	bipolar_noukb	C	2508	rs62439980	unconditioned	0.000241291	0.694101	0.00010128	0.291328	0.0142283	8.32951	NA	no_MHC	EQTLGEN
rs75393372	6	139187883	REPS1	ENSG00000135597	bipolar_noukb	C	2517	rs6930163	unconditioned	1.14704e-22	0.693136	4.8173e-23	0.291084	0.01578	50.5197	NA	no_MHC	EQTLGEN
rs75393372	6	139187883	REPS1	ENSG00000135597	bipolar_noukb	C	2520	rs74431331	unconditioned	7.03595e-10	0.651735	2.96362e-10	0.274444	0.0738215	21.0748	NA	no_MHC	EQTLGEN
rs75393372	6	139187883	REPS1	ENSG00000135597	bipolar_noukb	C	2509	rs76933614	unconditioned	7.71293e-62	0.699651	3.23751e-62	0.293672	0.00667727	140.717	NA	no_MHC	EQTLGEN
rs75393372	6	139187883	REPS1	ENSG00000135597	bipolar_noukb	C	2513	rs9376377	unconditioned	0.000454882	0.314267	0.000192932	0.13274	0.552346	7.69547	NA	no_MHC	EQTLGEN
rs75393372	6	139187883	REPS1	ENSG00000135597	bipolar_noukb	C	2509	rs9495271	unconditioned	3.63637e-06	0.699868	1.52637e-06	0.293763	0.00636311	12.5245	NA	no_MHC	EQTLGEN
rs75393372	6	139187883	REPS1	ENSG00000135597	depression_Als_noukb_included	C	2806	unconditioned	unconditioned	0	0.890137	0	0.105579	0.00428376	767.319	NA	no_MHC	EQTLGEN
rs75393372	6	139187883	REPS1	ENSG00000135597	depression_Als_noukb_included	C	2501	rs113943351	unconditioned	6.79334e-30	0.954535	2.11978e-31	0.0297694	0.0156955	67.1616	NA	no_MHC	EQTLGEN
rs75393372	6	139187883	REPS1	ENSG00000135597	depression_Als_noukb_included	C	2501	rs117080536	unconditioned	5.57315e-60	0.960882	1.73865e-61	0.0299673	0.00915078	136.437	NA	no_MHC	EQTLGEN
rs75393372	6	139187883	REPS1	ENSG00000135597	depression_Als_noukb_included	C	2500	rs1188829	unconditioned	2.22461e-06	0.933517	6.93796e-08	0.0290765	0.0374044	13.0159	NA	no_MHC	EQTLGEN
rs75393372	6	139187883	REPS1	ENSG00000135597	depression_Als_noukb_included	C	2500	rs1188839	unconditioned	4.90145e-28	0.967617	1.52863e-29	0.0301752	0.00220759	62.8829	NA	no_MHC	EQTLGEN
rs75393372	6	139187883	REPS1	ENSG00000135597	depression_Als_noukb_included	C	2504	rs12196167	unconditioned	5.09191e-20	0.967578	1.58851e-21	0.030183	0.00223928	44.424	NA	no_MHC	EQTLGEN
rs75393372	6	139187883	REPS1	ENSG00000135597	depression_Als_noukb_included	C	2501	rs141071976	unconditioned	3.15462e-09	0.965343	9.83989e-11	0.0301065	0.00455042	19.5744	NA	no_MHC	EQTLGEN
rs75393372	6	139187883	REPS1	ENSG00000135597	depression_Als_noukb_included	C	2502	rs142665909	unconditioned	4.38545e-62	0.962439	1.36939e-63	0.0300453	0.00751617	141.282	NA	no_MHC	EQTLGEN
rs75393372	6	139187883	REPS1	ENSG00000135597	depression_Als_noukb_included	C	2500	rs143077749	unconditioned	4.87341e-14	0.955014	1.51989e-15	0.0297691	0.0152168	30.6524	NA	no_MHC	EQTLGEN
rs75393372	6	139187883	REPS1	ENSG00000135597	depression_Als_noukb_included	C	2501	rs147103064	unconditioned	7.0213e-09	0.943748	2.19175e-10	0.029433	0.026819	18.7743	NA	no_MHC	EQTLGEN
rs75393372	6	139187883	REPS1	ENSG00000135597	depression_Als_noukb_included	C	2501	rs17795656	unconditioned	4.48455e-18	0.961672	1.399e-19	0.029992	0.00833561	39.9459	NA	no_MHC	EQTLGEN
rs75393372	6	139187883	REPS1	ENSG00000135597	depression_Als_noukb_included	C	2501	rs1998129	unconditioned	5.20547e-17	0.964942	1.62371e-18	0.030094	0.00496372	37.4942	NA	no_MHC	EQTLGEN
rs75393372	6	139187883	REPS1	ENSG00000135597	depression_Als_noukb_included	C	2512	rs2473532	unconditioned	9.39008e-10	0.951381	2.94748e-11	0.0298444	0.0187749	20.7862	NA	no_MHC	EQTLGEN
rs75393372	6	139187883	REPS1	ENSG00000135597	depression_Als_noukb_included	C	2500	rs34742641	unconditioned	0.0007883	0.964125	2.4585e-05	0.0300635	0.0049991	7.14563	NA	no_MHC	EQTLGEN
rs75393372	6	139187883	REPS1	ENSG00000135597	depression_Als_noukb_included	C	2500	rs62439980	unconditioned	0.000331632	0.953727	1.03427e-05	0.029728	0.0162029	8.01148	NA	no_MHC	EQTLGEN
rs75393372	6	139187883	REPS1	ENSG00000135597	depression_Als_noukb_included	C	2509	rs6930163	unconditioned	1.58073e-22	0.955243	4.95046e-24	0.0299011	0.014856	50.199	NA	no_MHC	EQTLGEN
rs75393372	6	139187883	REPS1	ENSG00000135597	depression_Als_noukb_included	C	2512	rs74431331	unconditioned	1.0347e-09	0.961608	3.23949e-11	0.0300981	0.00829363	20.6892	NA	no_MHC	EQTLGEN
rs75393372	6	139187883	REPS1	ENSG00000135597	depression_Als_noukb_included	C	2501	rs76933614	unconditioned	1.06405e-61	0.965251	3.31899e-63	0.0301036	0.00464525	140.396	NA	no_MHC	EQTLGEN
rs75393372	6	139187883	REPS1	ENSG00000135597	depression_Als_noukb_included	C	2505	rs9376377	unconditioned	0.00138774	0.958478	4.32947e-05	0.0298924	0.0101985	6.58008	NA	no_MHC	EQTLGEN
rs75393372	6	139187883	REPS1	ENSG00000135597	depression_Als_noukb_included	C	2501	rs9495271	unconditioned	5.01677e-06	0.965538	1.56482e-07	0.0301125	0.00434409	12.2027	NA	no_MHC	EQTLGEN
rs75393372	6	139187883	REPS1	ENSG00000135597	depression_Als_ukb_included	C	2881	unconditioned	unconditioned	0	0.95981	0	0.0354435	0.00474644	767.26	NA	no_MHC	EQTLGEN
rs75393372	6	139187883	REPS1	ENSG00000135597	depression_Als_ukb_included	C	2512	rs113943351	unconditioned	6.90641e-30	0.969901	1.68533e-31	0.0236614	0.00643801	67.1451	NA	no_MHC	EQTLGEN
rs75393372	6	139187883	REPS1	ENSG00000135597	depression_Als_ukb_included	C	2512	rs117080536	unconditioned	5.63607e-60	0.970122	1.37532e-61	0.0236668	0.00621134	136.426	NA	no_MHC	EQTLGEN
rs75393372	6	139187883	REPS1	ENSG00000135597	depression_Als_ukb_included	C	2511	rs1188829	unconditioned	2.3016e-06	0.965887	5.61492e-08	0.023553	0.0105574	12.9819	NA	no_MHC	EQTLGEN
rs75393372	6	139187883	REPS1	ENSG00000135597	depression_Als_ukb_included	C	2511	rs1188839	unconditioned	4.93604e-28	0.974529	1.20418e-29	0.0237726	0.00169837	62.8758	NA	no_MHC	EQTLGEN
rs75393372	6	139187883	REPS1	ENSG00000135597	depression_Als_ukb_included	C	2515	rs12196167	unconditioned	5.1179e-20	0.972619	1.24905e-21	0.0237336	0.00364709	44.419	NA	no_MHC	EQTLGEN
rs75393372	6	139187883	REPS1	ENSG00000135597	depression_Als_ukb_included	C	2512	rs141071976	unconditioned	3.18151e-09	0.973655	7.76238e-11	0.023753	0.00259182	19.5659	NA	no_MHC	EQTLGEN
rs75393372	6	139187883	REPS1	ENSG00000135597	depression_Als_ukb_included	C	2513	rs142665909	unconditioned	4.42972e-62	0.971173	1.08732e-63	0.0238335	0.00499331	141.272	NA	no_MHC	EQTLGEN
rs75393372	6	139187883	REPS1	ENSG00000135597	depression_Als_ukb_included	C	2511	rs143077749	unconditioned	4.93843e-14	0.967222	1.20477e-15	0.0235869	0.00919106	30.6391	NA	no_MHC	EQTLGEN
rs75393372	6	139187883	REPS1	ENSG00000135597	depression_Als_ukb_included	C	2512	rs147103064	unconditioned	7.13048e-09	0.958299	1.7409e-10	0.0233784	0.0183229	18.7589	NA	no_MHC	EQTLGEN
rs75393372	6	139187883	REPS1	ENSG00000135597	depression_Als_ukb_included	C	2512	rs17795656	unconditioned	4.48913e-18	0.962139	1.09583e-19	0.0234721	0.0143888	39.9449	NA	no_MHC	EQTLGEN
rs75393372	6	139187883	REPS1	ENSG00000135597	depression_Als_ukb_included	C	2512	rs1998129	unconditioned	5.23597e-17	0.970672	1.27766e-18	0.0236803	0.0056475	37.4884	NA	no_MHC	EQTLGEN
rs75393372	6	139187883	REPS1	ENSG00000135597	depression_Als_ukb_included	C	2523	rs2473532	unconditioned	9.39776e-10	0.952257	2.34975e-11	0.0237856	0.0239572	20.7854	NA	no_MHC	EQTLGEN
rs75393372	6	139187883	REPS1	ENSG00000135597	depression_Als_ukb_included	C	2511	rs34742641	unconditioned	0.00455991	0.965635	0.000111242	0.0235512	0.00614253	5.39045	NA	no_MHC	EQTLGEN
rs75393372	6	139187883	REPS1	ENSG00000135597	depression_Als_ukb_included	C	2511	rs62439980	unconditioned	0.000337099	0.96981	8.22379e-06	0.023653	0.00619138	7.99513	NA	no_MHC	EQTLGEN
rs75393372	6	139187883	REPS1	ENSG00000135597	depression_Als_ukb_included	C	2520	rs6930163	unconditioned	1.60551e-22	0.969812	3.92606e-24	0.023709	0.00647884	50.1834	NA	no_MHC	EQTLGEN
rs75393372	6	139187883	REPS1	ENSG00000135597	depression_Als_ukb_included	C	2523	rs74431331	unconditioned	1.04437e-09	0.970413	2.5693e-11	0.0238678	0.00571962	20.6798	NA	no_MHC	EQTLGEN
rs75393372	6	139187883	REPS1	ENSG00000135597	depression_Als_ukb_included	C	2512	rs76933614	unconditioned	1.07134e-61	0.971495	2.61414e-63	0.0237003	0.00480423	140.389	NA	no_MHC	EQTLGEN
rs75393372	6	139187883	REPS1	ENSG00000135597	depression_Als_ukb_included	C	2516	rs9376377	unconditioned	0.00140225	0.969944	3.42202e-05	0.0236654	0.00495411	6.56968	NA	no_MHC	EQTLGEN
rs75393372	6	139187883	REPS1	ENSG00000135597	depression_Als_ukb_included	C	2512	rs9495271	unconditioned	5.04644e-06	0.971361	1.23137e-07	0.023697	0.00493725	12.1968	NA	no_MHC	EQTLGEN
rs75393372	6	139187883	REPS1	ENSG00000135597	schizophrenia	C	2922	unconditioned	unconditioned	0	0.881541	0	0.110855	0.00760413	767.322	NA	no_MHC	EQTLGEN
rs75393372	6	139187883	REPS1	ENSG00000135597	schizophrenia	C	2520	rs113943351	unconditioned	6.63225e-30	0.93192	3.97987e-31	0.0559104	0.0121698	67.1856	NA	no_MHC	EQTLGEN
rs75393372	6	139187883	REPS1	ENSG00000135597	schizophrenia	C	2520	rs117080536	unconditioned	3.63757e-60	0.627203	2.20179e-61	0.037629	0.335168	136.864	NA	no_MHC	EQTLGEN
rs75393372	6	139187883	REPS1	ENSG00000135597	schizophrenia	C	2519	rs1188829	unconditioned	2.21821e-06	0.93083	1.33081e-07	0.0558317	0.013336	13.0188	NA	no_MHC	EQTLGEN
rs75393372	6	139187883	REPS1	ENSG00000135597	schizophrenia	C	2519	rs1188839	unconditioned	4.74647e-28	0.93702	2.84764e-29	0.0562096	0.00676994	62.915	NA	no_MHC	EQTLGEN
rs75393372	6	139187883	REPS1	ENSG00000135597	schizophrenia	C	2523	rs12196167	unconditioned	4.94353e-20	0.939378	2.96683e-21	0.0563719	0.00424978	44.4536	NA	no_MHC	EQTLGEN
rs75393372	6	139187883	REPS1	ENSG00000135597	schizophrenia	C	2520	rs141071976	unconditioned	3.05861e-09	0.935962	1.83527e-10	0.0561529	0.00788534	19.6053	NA	no_MHC	EQTLGEN
rs75393372	6	139187883	REPS1	ENSG00000135597	schizophrenia	C	2521	rs142665909	unconditioned	4.16223e-62	0.913487	2.50082e-63	0.0548541	0.0316594	141.334	NA	no_MHC	EQTLGEN
rs75393372	6	139187883	REPS1	ENSG00000135597	schizophrenia	C	2519	rs143077749	unconditioned	4.66852e-14	0.914881	2.80087e-15	0.0548579	0.030261	30.6953	NA	no_MHC	EQTLGEN
rs75393372	6	139187883	REPS1	ENSG00000135597	schizophrenia	C	2520	rs147103064	unconditioned	6.92328e-09	0.930579	4.15462e-10	0.0558299	0.0135914	18.7884	NA	no_MHC	EQTLGEN
rs75393372	6	139187883	REPS1	ENSG00000135597	schizophrenia	C	2520	rs17795656	unconditioned	4.3323e-18	0.929044	2.59987e-19	0.0557379	0.0152181	39.9804	NA	no_MHC	EQTLGEN
rs75393372	6	139187883	REPS1	ENSG00000135597	schizophrenia	C	2520	rs1998129	unconditioned	5.06042e-17	0.938052	3.0363e-18	0.0562783	0.00566975	37.5225	NA	no_MHC	EQTLGEN
rs75393372	6	139187883	REPS1	ENSG00000135597	schizophrenia	C	2531	rs2473532	unconditioned	8.65257e-10	0.876654	5.27309e-11	0.0533555	0.06999	20.868	NA	no_MHC	EQTLGEN
rs75393372	6	139187883	REPS1	ENSG00000135597	schizophrenia	C	2519	rs34742641	unconditioned	0.000764584	0.935168	4.58711e-05	0.0560973	0.00792461	7.17618	NA	no_MHC	EQTLGEN
rs75393372	6	139187883	REPS1	ENSG00000135597	schizophrenia	C	2519	rs62439980	unconditioned	0.000324144	0.93243	1.9447e-05	0.0559297	0.0112964	8.03432	NA	no_MHC	EQTLGEN
rs75393372	6	139187883	REPS1	ENSG00000135597	schizophrenia	C	2528	rs6930163	unconditioned	1.53961e-22	0.930412	9.25514e-24	0.0559166	0.0136717	50.2253	NA	no_MHC	EQTLGEN
rs75393372	6	139187883	REPS1	ENSG00000135597	schizophrenia	C	2531	rs74431331	unconditioned	9.99528e-10	0.928924	6.0207e-11	0.055939	0.0151366	20.7237	NA	no_MHC	EQTLGEN
rs75393372	6	139187883	REPS1	ENSG00000135597	schizophrenia	C	2520	rs76933614	unconditioned	1.03155e-61	0.935786	6.18967e-63	0.0561423	0.00807204	140.427	NA	no_MHC	EQTLGEN
rs75393372	6	139187883	REPS1	ENSG00000135597	schizophrenia	C	2524	rs9376377	unconditioned	0.00133646	0.924896	8.03005e-05	0.0555538	0.0181333	6.61773	NA	no_MHC	EQTLGEN
rs75393372	6	139187883	REPS1	ENSG00000135597	schizophrenia	C	2520	rs9495271	unconditioned	4.87407e-06	0.938072	2.92448e-07	0.0562794	0.00564372	12.2316	NA	no_MHC	EQTLGEN
rs7548453	1	10589836	DFFA	ENSG00000160049	adhd	C	1942	unconditioned	unconditioned	1.17656e-141	0.943436	4.50732e-143	0.0361221	0.0204415	324.502	NA	no_MHC	EQTLGEN
rs7548453	1	10589836	DFFA	ENSG00000160049	alzheimers	C	3272	unconditioned	unconditioned	1.23182e-141	0.972801	3.29726e-143	0.0260383	0.00116036	324.456	NA	no_MHC	EQTLGEN
rs7548453	1	10589836	DFFA	ENSG00000160049	alzheimers_noukb	C	3372	unconditioned	unconditioned	1.11517e-141	0.877116	1.42208e-142	0.11184	0.0110434	324.555	NA	no_MHC	EQTLGEN
rs7548453	1	10589836	DFFA	ENSG00000160049	anxiety_cc	C	1671	unconditioned	unconditioned	1.05417e-141	0.83189	9.83091e-143	0.0774895	0.0906207	324.612	NA	no_MHC	EQTLGEN
rs7548453	1	10589836	DFFA	ENSG00000160049	asd	C	2406	unconditioned	unconditioned	1.16947e-141	0.926854	8.40751e-143	0.0666267	0.0065194	324.508	NA	no_MHC	EQTLGEN
rs7548453	1	10589836	DFFA	ENSG00000160049	bipolar	C	2583	unconditioned	unconditioned	1.02834e-141	0.81874	2.22853e-142	0.177427	0.00383316	324.637	NA	no_MHC	EQTLGEN
rs7548453	1	10589836	DFFA	ENSG00000160049	bipolar_noukb	C	2588	unconditioned	unconditioned	1.10214e-141	0.876761	1.49723e-142	0.119101	0.00413822	324.567	NA	no_MHC	EQTLGEN
rs7548453	1	10589836	DFFA	ENSG00000160049	depression_Als_noukb_included	C	2442	unconditioned	unconditioned	1.21818e-141	0.969853	3.47731e-143	0.0276823	0.00246448	324.467	NA	no_MHC	EQTLGEN
rs7548453	1	10589836	DFFA	ENSG00000160049	depression_Als_ukb_included	C	2582	unconditioned	unconditioned	1.13118e-141	0.900568	1.20735e-142	0.0961174	0.00331491	324.541	NA	no_MHC	EQTLGEN
rs7548453	1	10589836	DFFA	ENSG00000160049	schizophrenia	C	2614	unconditioned	unconditioned	1.1479e-141	0.913199	1.03981e-142	0.0827169	0.00408375	324.527	NA	no_MHC	EQTLGEN
rs7549844	1	93196493	EVI5	ENSG00000067208	adhd	C	1502	unconditioned	unconditioned	3.06711e-100	0.938969	8.52959e-102	0.0260776	0.0349537	229.138	NA	no_MHC	EQTLGEN
rs7549844	1	93196493	EVI5	ENSG00000067208	adhd	C	659	rs10735780	unconditioned	6.77466e-23	0.983249	8.06053e-25	0.0116937	0.00505683	51.0463	NA	no_MHC	EQTLGEN
rs7549844	1	93196493	EVI5	ENSG00000067208	adhd	C	660	rs115714934	unconditioned	7.18296e-08	0.958912	8.60276e-10	0.0114549	0.0296326	16.449	NA	no_MHC	EQTLGEN
rs7549844	1	93196493	EVI5	ENSG00000067208	adhd	C	674	rs116050500	unconditioned	0.00534417	0.953824	6.49273e-05	0.011559	0.0292083	5.23175	NA	no_MHC	EQTLGEN
rs7549844	1	93196493	EVI5	ENSG00000067208	adhd	C	660	rs12129117	unconditioned	9.01483e-24	0.979213	1.07355e-25	0.0116521	0.00913448	53.0632	NA	no_MHC	EQTLGEN
rs7549844	1	93196493	EVI5	ENSG00000067208	adhd	C	675	rs185751158	unconditioned	0.000142332	0.982039	1.73287e-06	0.0119503	0.00586663	8.85735	NA	no_MHC	EQTLGEN
rs7549844	1	93196493	EVI5	ENSG00000067208	adhd	C	656	rs2448417	unconditioned	0.0375273	0.935204	0.000445914	0.0110967	0.015726	3.28269	NA	no_MHC	EQTLGEN
rs7549844	1	93196493	EVI5	ENSG00000067208	adhd	C	685	rs4847223	unconditioned	0.000530576	0.977863	6.5277e-06	0.0120211	0.00957829	7.54155	NA	no_MHC	EQTLGEN
rs7549844	1	93196493	EVI5	ENSG00000067208	adhd	C	690	rs56112620	unconditioned	0.000444788	0.977856	5.9032e-06	0.0129693	0.00872378	7.71791	NA	no_MHC	EQTLGEN
rs7549844	1	93196493	EVI5	ENSG00000067208	adhd	C	657	rs56283142	unconditioned	5.91596e-08	0.926506	7.06891e-10	0.0110082	0.0624859	16.643	NA	no_MHC	EQTLGEN
rs7549844	1	93196493	EVI5	ENSG00000067208	adhd	C	730	rs6603991	unconditioned	1.95964e-13	0.977901	2.4282e-15	0.0121072	0.00999151	29.2608	NA	no_MHC	EQTLGEN
rs7549844	1	93196493	EVI5	ENSG00000067208	adhd	C	761	rs6658949	unconditioned	1.49565e-11	0.982136	1.87083e-13	0.0122794	0.00558501	24.9259	NA	no_MHC	EQTLGEN
rs7549844	1	93196493	EVI5	ENSG00000067208	adhd	C	658	rs72722420	unconditioned	0.000549951	0.979692	6.54316e-06	0.011648	0.00810303	7.50568	NA	no_MHC	EQTLGEN
rs7549844	1	93196493	EVI5	ENSG00000067208	adhd	C	748	rs72960869	unconditioned	0.0016975	0.973327	2.11653e-05	0.0121231	0.0128308	6.3786	NA	no_MHC	EQTLGEN
rs7549844	1	93196493	EVI5	ENSG00000067208	adhd	C	656	rs74324035	unconditioned	3.77519e-07	0.979202	4.48582e-09	0.0116261	0.00917176	14.7896	NA	no_MHC	EQTLGEN
rs7549844	1	93196493	EVI5	ENSG00000067208	adhd	C	816	rs7542867	unconditioned	2.83811e-11	0.97834	3.65309e-13	0.0125837	0.00907635	24.2853	NA	no_MHC	EQTLGEN
rs7549844	1	93196493	EVI5	ENSG00000067208	adhd	C	777	rs7549844	unconditioned	7.6284e-69	0.949159	1.24585e-70	0.015466	0.0353746	156.846	NA	no_MHC	EQTLGEN
rs7549844	1	93196493	EVI5	ENSG00000067208	alzheimers	C	2435	unconditioned	unconditioned	3.24404e-100	0.962319	1.20717e-101	0.0358079	0.00187331	229.082	NA	no_MHC	EQTLGEN
rs7549844	1	93196493	EVI5	ENSG00000067208	alzheimers	C	755	rs10735780	unconditioned	6.79238e-23	0.986383	7.61577e-25	0.011057	0.00255974	51.0437	NA	no_MHC	EQTLGEN
rs7549844	1	93196493	EVI5	ENSG00000067208	alzheimers	C	757	rs115714934	unconditioned	6.76684e-08	0.982887	7.60351e-10	0.0110381	0.00607524	16.5086	NA	no_MHC	EQTLGEN
rs7549844	1	93196493	EVI5	ENSG00000067208	alzheimers	C	773	rs116050500	unconditioned	3.06091e-08	0.977348	3.44718e-10	0.0109952	0.0116573	17.302	NA	no_MHC	EQTLGEN
rs7549844	1	93196493	EVI5	ENSG00000067208	alzheimers	C	756	rs12129117	unconditioned	9.08742e-24	0.987355	1.01894e-25	0.0110693	0.00157612	53.0552	NA	no_MHC	EQTLGEN
rs7549844	1	93196493	EVI5	ENSG00000067208	alzheimers	C	773	rs185751158	unconditioned	0.000140845	0.973328	1.58423e-06	0.0109324	0.0155976	8.86785	NA	no_MHC	EQTLGEN
rs7549844	1	93196493	EVI5	ENSG00000067208	alzheimers	C	752	rs2448417	unconditioned	0.0220929	0.895311	0.000247546	0.00995937	0.0723889	3.8125	NA	no_MHC	EQTLGEN
rs7549844	1	93196493	EVI5	ENSG00000067208	alzheimers	C	784	rs4847223	unconditioned	0.00037795	0.944904	4.5016e-06	0.0112108	0.0435028	7.88075	NA	no_MHC	EQTLGEN
rs7549844	1	93196493	EVI5	ENSG00000067208	alzheimers	C	805	rs56112620	unconditioned	7.94156e-16	0.983945	9.02654e-18	0.0111788	0.00487661	34.7693	NA	no_MHC	EQTLGEN
rs7549844	1	93196493	EVI5	ENSG00000067208	alzheimers	C	753	rs56283142	unconditioned	6.29232e-08	0.985223	7.05272e-10	0.0110391	0.00373816	16.5814	NA	no_MHC	EQTLGEN
rs7549844	1	93196493	EVI5	ENSG00000067208	alzheimers	C	831	rs6603991	unconditioned	1.9667e-13	0.981729	2.70005e-15	0.0134732	0.0047979	29.2572	NA	no_MHC	EQTLGEN
rs7549844	1	93196493	EVI5	ENSG00000067208	alzheimers	C	864	rs6658949	unconditioned	1.50313e-11	0.987614	1.72208e-13	0.0113136	0.00107269	24.9209	NA	no_MHC	EQTLGEN
rs7549844	1	93196493	EVI5	ENSG00000067208	alzheimers	C	754	rs72722420	unconditioned	0.000434835	0.917731	4.87403e-06	0.0102151	0.0716137	7.74054	NA	no_MHC	EQTLGEN
rs7549844	1	93196493	EVI5	ENSG00000067208	alzheimers	C	851	rs72960869	unconditioned	2.07618e-06	0.897752	2.48459e-08	0.0106519	0.0915943	13.085	NA	no_MHC	EQTLGEN
rs7549844	1	93196493	EVI5	ENSG00000067208	alzheimers	C	753	rs74324035	unconditioned	1.62319e-25	0.873616	1.83952e-27	0.00978384	0.1166	57.0802	NA	no_MHC	EQTLGEN
rs7549844	1	93196493	EVI5	ENSG00000067208	alzheimers	C	918	rs7542867	unconditioned	2.98753e-19	0.649425	3.52913e-21	0.00732832	0.343246	42.6547	NA	no_MHC	EQTLGEN
rs7549844	1	93196493	EVI5	ENSG00000067208	alzheimers	C	882	rs7549844	unconditioned	7.94613e-69	0.986558	9.30865e-71	0.0115553	0.00188678	156.806	NA	no_MHC	EQTLGEN
rs7549844	1	93196493	EVI5	ENSG00000067208	alzheimers_noukb	C	2302	unconditioned	unconditioned	2.85353e-100	0.84813	4.10767e-101	0.122059	0.0298114	229.21	NA	no_MHC	EQTLGEN
rs7549844	1	93196493	EVI5	ENSG00000067208	alzheimers_noukb	C	757	rs10735780	unconditioned	6.16263e-23	0.895025	3.32193e-24	0.048189	0.0567865	51.141	NA	no_MHC	EQTLGEN
rs7549844	1	93196493	EVI5	ENSG00000067208	alzheimers_noukb	C	759	rs115714934	unconditioned	6.33536e-08	0.919923	3.41427e-09	0.0495463	0.0305303	16.5745	NA	no_MHC	EQTLGEN
rs7549844	1	93196493	EVI5	ENSG00000067208	alzheimers_noukb	C	775	rs116050500	unconditioned	2.76144e-08	0.881848	1.49031e-09	0.0475216	0.07063	17.4049	NA	no_MHC	EQTLGEN
rs7549844	1	93196493	EVI5	ENSG00000067208	alzheimers_noukb	C	758	rs12129117	unconditioned	8.66417e-24	0.941412	4.66621e-25	0.0506932	0.00789492	53.1028	NA	no_MHC	EQTLGEN
rs7549844	1	93196493	EVI5	ENSG00000067208	alzheimers_noukb	C	776	rs185751158	unconditioned	0.000130681	0.902962	7.04541e-06	0.0486331	0.0482675	8.94275	NA	no_MHC	EQTLGEN
rs7549844	1	93196493	EVI5	ENSG00000067208	alzheimers_noukb	C	755	rs2448417	unconditioned	0.00258051	0.928393	0.00013856	0.0498308	0.019057	5.95977	NA	no_MHC	EQTLGEN
rs7549844	1	93196493	EVI5	ENSG00000067208	alzheimers_noukb	C	786	rs4847223	unconditioned	0.000361677	0.904326	1.96217e-05	0.0490153	0.0462769	7.92476	NA	no_MHC	EQTLGEN
rs7549844	1	93196493	EVI5	ENSG00000067208	alzheimers_noukb	C	807	rs56112620	unconditioned	7.3041e-16	0.904856	4.35853e-17	0.0539537	0.0411899	34.8529	NA	no_MHC	EQTLGEN
rs7549844	1	93196493	EVI5	ENSG00000067208	alzheimers_noukb	C	755	rs56283142	unconditioned	5.94458e-08	0.930733	3.19207e-09	0.0499583	0.019309	16.6382	NA	no_MHC	EQTLGEN
rs7549844	1	93196493	EVI5	ENSG00000067208	alzheimers_noukb	C	834	rs6603991	unconditioned	1.86779e-13	0.932405	1.04001e-14	0.0519021	0.0156929	29.3089	NA	no_MHC	EQTLGEN
rs7549844	1	93196493	EVI5	ENSG00000067208	alzheimers_noukb	C	868	rs6658949	unconditioned	1.43438e-11	0.942542	7.80586e-13	0.0512868	0.00617133	24.9677	NA	no_MHC	EQTLGEN
rs7549844	1	93196493	EVI5	ENSG00000067208	alzheimers_noukb	C	756	rs72722420	unconditioned	0.000497891	0.926925	2.67482e-05	0.0497745	0.0227756	7.60513	NA	no_MHC	EQTLGEN
rs7549844	1	93196493	EVI5	ENSG00000067208	alzheimers_noukb	C	855	rs72960869	unconditioned	2.14599e-06	0.927959	1.17388e-07	0.0507392	0.0212994	13.0519	NA	no_MHC	EQTLGEN
rs7549844	1	93196493	EVI5	ENSG00000067208	alzheimers_noukb	C	756	rs74324035	unconditioned	6.53647e-61	0.923652	3.51436e-62	0.0496338	0.0267147	138.58	NA	no_MHC	EQTLGEN
rs7549844	1	93196493	EVI5	ENSG00000067208	alzheimers_noukb	C	921	rs7542867	unconditioned	4.28133e-19	0.930738	2.65124e-20	0.0576251	0.0116366	42.2949	NA	no_MHC	EQTLGEN
rs7549844	1	93196493	EVI5	ENSG00000067208	alzheimers_noukb	C	884	rs7549844	unconditioned	7.35172e-69	0.912315	4.53517e-70	0.056248	0.0314366	156.883	NA	no_MHC	EQTLGEN
rs7549844	1	93196493	EVI5	ENSG00000067208	anxiety_cc	C	1471	unconditioned	unconditioned	2.91838e-100	0.919594	1.56666e-101	0.0493352	0.0310704	229.187	NA	no_MHC	EQTLGEN
rs7549844	1	93196493	EVI5	ENSG00000067208	anxiety_cc	C	577	rs10735780	unconditioned	6.11211e-23	0.887314	1.92207e-24	0.0278184	0.084868	51.1492	NA	no_MHC	EQTLGEN
rs7549844	1	93196493	EVI5	ENSG00000067208	anxiety_cc	C	574	rs115714934	unconditioned	0.01762	0.929733	0.000551525	0.0290786	0.0230166	4.03872	NA	no_MHC	EQTLGEN
rs7549844	1	93196493	EVI5	ENSG00000067208	anxiety_cc	C	595	rs116050500	unconditioned	2.98636e-08	0.953177	9.45521e-10	0.0301622	0.0166603	17.3266	NA	no_MHC	EQTLGEN
rs7549844	1	93196493	EVI5	ENSG00000067208	anxiety_cc	C	578	rs12129117	unconditioned	8.73888e-24	0.949346	2.74389e-25	0.0297873	0.0208663	53.0943	NA	no_MHC	EQTLGEN
rs7549844	1	93196493	EVI5	ENSG00000067208	anxiety_cc	C	596	rs185751158	unconditioned	0.000138841	0.953271	4.40096e-06	0.0302002	0.0163854	8.88218	NA	no_MHC	EQTLGEN
rs7549844	1	93196493	EVI5	ENSG00000067208	anxiety_cc	C	575	rs2448417	unconditioned	0.00258307	0.92559	8.09782e-05	0.0289741	0.0427722	5.95878	NA	no_MHC	EQTLGEN
rs7549844	1	93196493	EVI5	ENSG00000067208	anxiety_cc	C	607	rs4847223	unconditioned	0.000335493	0.945516	1.06959e-05	0.0301202	0.024018	7.99991	NA	no_MHC	EQTLGEN
rs7549844	1	93196493	EVI5	ENSG00000067208	anxiety_cc	C	608	rs56112620	unconditioned	0.000429948	0.946197	1.38299e-05	0.0304128	0.0229468	7.75185	NA	no_MHC	EQTLGEN
rs7549844	1	93196493	EVI5	ENSG00000067208	anxiety_cc	C	574	rs56283142	unconditioned	6.26353e-05	0.9475	1.96055e-06	0.0296349	0.0228003	9.67818	NA	no_MHC	EQTLGEN
rs7549844	1	93196493	EVI5	ENSG00000067208	anxiety_cc	C	660	rs6603991	unconditioned	1.8936e-13	0.945065	6.29849e-15	0.0314111	0.0235239	29.2951	NA	no_MHC	EQTLGEN
rs7549844	1	93196493	EVI5	ENSG00000067208	anxiety_cc	C	690	rs6658949	unconditioned	1.44691e-11	0.952676	4.80572e-13	0.0316261	0.015698	24.959	NA	no_MHC	EQTLGEN
rs7549844	1	93196493	EVI5	ENSG00000067208	anxiety_cc	C	576	rs72722420	unconditioned	0.000452347	0.946441	1.41827e-05	0.0296508	0.0234421	7.70106	NA	no_MHC	EQTLGEN
rs7549844	1	93196493	EVI5	ENSG00000067208	anxiety_cc	C	675	rs72960869	unconditioned	2.19353e-06	0.948112	7.28323e-08	0.03146	0.0204256	13.03	NA	no_MHC	EQTLGEN
rs7549844	1	93196493	EVI5	ENSG00000067208	anxiety_cc	C	576	rs74324035	unconditioned	6.60496e-61	0.934029	2.07215e-62	0.0292663	0.0367044	138.57	NA	no_MHC	EQTLGEN
rs7549844	1	93196493	EVI5	ENSG00000067208	anxiety_cc	C	746	rs7542867	unconditioned	4.36697e-19	0.949038	1.53765e-20	0.0333989	0.0175629	42.275	NA	no_MHC	EQTLGEN
rs7549844	1	93196493	EVI5	ENSG00000067208	anxiety_cc	C	707	rs7549844	unconditioned	7.01742e-69	0.933876	2.43937e-70	0.0324293	0.0336952	156.93	NA	no_MHC	EQTLGEN
rs7549844	1	93196493	EVI5	ENSG00000067208	asd	C	1736	unconditioned	unconditioned	2.78772e-100	0.883063	3.21318e-101	0.101768	0.0151689	229.233	NA	no_MHC	EQTLGEN
rs7549844	1	93196493	EVI5	ENSG00000067208	asd	C	742	rs10735780	unconditioned	6.50368e-23	0.944192	3.38367e-24	0.0491168	0.00669106	51.0871	NA	no_MHC	EQTLGEN
rs7549844	1	93196493	EVI5	ENSG00000067208	asd	C	744	rs115714934	unconditioned	4.99651e-08	0.72637	2.63547e-09	0.0380777	0.235552	16.8119	NA	no_MHC	EQTLGEN
rs7549844	1	93196493	EVI5	ENSG00000067208	asd	C	760	rs116050500	unconditioned	2.86042e-08	0.913019	1.60163e-09	0.0510867	0.0358944	17.3697	NA	no_MHC	EQTLGEN
rs7549844	1	93196493	EVI5	ENSG00000067208	asd	C	743	rs12129117	unconditioned	8.36907e-24	0.909187	4.36157e-25	0.0473391	0.0434742	53.1375	NA	no_MHC	EQTLGEN
rs7549844	1	93196493	EVI5	ENSG00000067208	asd	C	760	rs185751158	unconditioned	0.000135627	0.937169	7.63571e-06	0.0527518	0.00993625	8.9056	NA	no_MHC	EQTLGEN
rs7549844	1	93196493	EVI5	ENSG00000067208	asd	C	739	rs2448417	unconditioned	0.0186004	0.851137	0.000967123	0.0441694	0.0851256	3.98457	NA	no_MHC	EQTLGEN
rs7549844	1	93196493	EVI5	ENSG00000067208	asd	C	771	rs4847223	unconditioned	0.000306106	0.902715	1.79204e-05	0.0528036	0.0441577	8.09158	NA	no_MHC	EQTLGEN
rs7549844	1	93196493	EVI5	ENSG00000067208	asd	C	773	rs56112620	unconditioned	0.000425033	0.939244	2.23593e-05	0.0493991	0.0109091	7.76334	NA	no_MHC	EQTLGEN
rs7549844	1	93196493	EVI5	ENSG00000067208	asd	C	740	rs56283142	unconditioned	5.88834e-08	0.922076	3.06355e-09	0.0479432	0.029981	16.6477	NA	no_MHC	EQTLGEN
rs7549844	1	93196493	EVI5	ENSG00000067208	asd	C	823	rs6603991	unconditioned	1.82693e-13	0.911819	1.06636e-14	0.0531871	0.0349936	29.331	NA	no_MHC	EQTLGEN
rs7549844	1	93196493	EVI5	ENSG00000067208	asd	C	854	rs6658949	unconditioned	1.42298e-11	0.936949	7.58827e-13	0.0499511	0.0130998	24.9757	NA	no_MHC	EQTLGEN
rs7549844	1	93196493	EVI5	ENSG00000067208	asd	C	741	rs72722420	unconditioned	0.000432264	0.913332	2.24871e-05	0.0474744	0.0387385	7.74647	NA	no_MHC	EQTLGEN
rs7549844	1	93196493	EVI5	ENSG00000067208	asd	C	838	rs72960869	unconditioned	2.02616e-06	0.87589	1.16497e-07	0.0502867	0.0738208	13.1094	NA	no_MHC	EQTLGEN
rs7549844	1	93196493	EVI5	ENSG00000067208	asd	C	740	rs74324035	unconditioned	1.7329e-25	0.932636	9.01374e-27	0.0484925	0.0188716	57.0148	NA	no_MHC	EQTLGEN
rs7549844	1	93196493	EVI5	ENSG00000067208	asd	C	910	rs7542867	unconditioned	4.23086e-19	0.919489	2.36765e-20	0.0514268	0.029084	42.3067	NA	no_MHC	EQTLGEN
rs7549844	1	93196493	EVI5	ENSG00000067208	asd	C	869	rs7549844	unconditioned	6.9806e-69	0.929063	4.15809e-70	0.0553253	0.0156119	156.935	NA	no_MHC	EQTLGEN
rs7549844	1	93196493	EVI5	ENSG00000067208	bipolar	C	1579	unconditioned	unconditioned	3.16192e-100	0.96727	7.82939e-102	0.0239423	0.00878819	229.107	NA	no_MHC	EQTLGEN
rs7549844	1	93196493	EVI5	ENSG00000067208	bipolar	C	685	rs10735780	unconditioned	6.74966e-23	0.979614	1.04392e-24	0.0151457	0.00524079	51.05	NA	no_MHC	EQTLGEN
rs7549844	1	93196493	EVI5	ENSG00000067208	bipolar	C	687	rs115714934	unconditioned	6.60089e-08	0.960457	1.03304e-09	0.0150067	0.0245363	16.5335	NA	no_MHC	EQTLGEN
rs7549844	1	93196493	EVI5	ENSG00000067208	bipolar	C	700	rs116050500	unconditioned	0.00542095	0.9677	8.42779e-05	0.0150328	0.0117617	5.21748	NA	no_MHC	EQTLGEN
rs7549844	1	93196493	EVI5	ENSG00000067208	bipolar	C	686	rs12129117	unconditioned	8.97471e-24	0.974852	1.38912e-25	0.0150788	0.0100687	53.0676	NA	no_MHC	EQTLGEN
rs7549844	1	93196493	EVI5	ENSG00000067208	bipolar	C	701	rs185751158	unconditioned	0.000140999	0.972847	2.1928e-06	0.0151177	0.0118919	8.86676	NA	no_MHC	EQTLGEN
rs7549844	1	93196493	EVI5	ENSG00000067208	bipolar	C	682	rs2448417	unconditioned	0.0370451	0.933648	0.000572376	0.0144113	0.0143233	3.29562	NA	no_MHC	EQTLGEN
rs7549844	1	93196493	EVI5	ENSG00000067208	bipolar	C	711	rs4847223	unconditioned	0.000528593	0.974218	8.24799e-06	0.0151913	0.0100539	7.54529	NA	no_MHC	EQTLGEN
rs7549844	1	93196493	EVI5	ENSG00000067208	bipolar	C	716	rs56112620	unconditioned	0.000443519	0.975287	6.96409e-06	0.0153049	0.00895743	7.72077	NA	no_MHC	EQTLGEN
rs7549844	1	93196493	EVI5	ENSG00000067208	bipolar	C	683	rs56283142	unconditioned	6.20248e-08	0.97138	9.59196e-10	0.0150085	0.0136115	16.5957	NA	no_MHC	EQTLGEN
rs7549844	1	93196493	EVI5	ENSG00000067208	bipolar	C	756	rs6603991	unconditioned	1.95693e-13	0.976552	3.11172e-15	0.0155202	0.00792748	29.2622	NA	no_MHC	EQTLGEN
rs7549844	1	93196493	EVI5	ENSG00000067208	bipolar	C	787	rs6658949	unconditioned	1.48669e-11	0.976246	2.42612e-13	0.0159234	0.00783078	24.9319	NA	no_MHC	EQTLGEN
rs7549844	1	93196493	EVI5	ENSG00000067208	bipolar	C	684	rs72722420	unconditioned	0.000544341	0.970655	8.42367e-06	0.0150071	0.0137847	7.51594	NA	no_MHC	EQTLGEN
rs7549844	1	93196493	EVI5	ENSG00000067208	bipolar	C	775	rs72960869	unconditioned	0.0016766	0.969271	2.69836e-05	0.0155862	0.0134392	6.39099	NA	no_MHC	EQTLGEN
rs7549844	1	93196493	EVI5	ENSG00000067208	bipolar	C	682	rs74324035	unconditioned	3.77343e-07	0.978737	5.83024e-09	0.0151161	0.00614604	14.7901	NA	no_MHC	EQTLGEN
rs7549844	1	93196493	EVI5	ENSG00000067208	bipolar	C	837	rs7542867	unconditioned	2.83444e-11	0.977134	4.60357e-13	0.0158632	0.00700241	24.2866	NA	no_MHC	EQTLGEN
rs7549844	1	93196493	EVI5	ENSG00000067208	bipolar	C	804	rs7549844	unconditioned	7.83853e-69	0.975254	1.28373e-70	0.0159631	0.0087831	156.819	NA	no_MHC	EQTLGEN
rs7549844	1	93196493	EVI5	ENSG00000067208	bipolar_noukb	C	1578	unconditioned	unconditioned	3.15481e-100	0.965077	8.4236e-102	0.0257592	0.00916337	229.11	NA	no_MHC	EQTLGEN
rs7549844	1	93196493	EVI5	ENSG00000067208	bipolar_noukb	C	686	rs10735780	unconditioned	6.73864e-23	0.978021	1.15063e-24	0.0166945	0.00528439	51.0516	NA	no_MHC	EQTLGEN
rs7549844	1	93196493	EVI5	ENSG00000067208	bipolar_noukb	C	688	rs115714934	unconditioned	6.59183e-08	0.959117	1.13652e-09	0.0165121	0.0243704	16.5348	NA	no_MHC	EQTLGEN
rs7549844	1	93196493	EVI5	ENSG00000067208	bipolar_noukb	C	701	rs116050500	unconditioned	0.00540627	0.965086	9.27461e-05	0.0165435	0.0128711	5.2202	NA	no_MHC	EQTLGEN
rs7549844	1	93196493	EVI5	ENSG00000067208	bipolar_noukb	C	687	rs12129117	unconditioned	8.9581e-24	0.973051	1.53069e-25	0.0166165	0.0103323	53.0695	NA	no_MHC	EQTLGEN
rs7549844	1	93196493	EVI5	ENSG00000067208	bipolar_noukb	C	702	rs185751158	unconditioned	0.000140758	0.971191	2.41546e-06	0.0166541	0.0120114	8.86847	NA	no_MHC	EQTLGEN
rs7549844	1	93196493	EVI5	ENSG00000067208	bipolar_noukb	C	683	rs2448417	unconditioned	0.0369434	0.931091	0.000630236	0.0158685	0.0154665	3.29837	NA	no_MHC	EQTLGEN
rs7549844	1	93196493	EVI5	ENSG00000067208	bipolar_noukb	C	712	rs4847223	unconditioned	0.000527755	0.972681	9.08403e-06	0.0167323	0.01005	7.54688	NA	no_MHC	EQTLGEN
rs7549844	1	93196493	EVI5	ENSG00000067208	bipolar_noukb	C	716	rs56112620	unconditioned	0.000443286	0.974788	7.67025e-06	0.016859	0.00790235	7.7213	NA	no_MHC	EQTLGEN
rs7549844	1	93196493	EVI5	ENSG00000067208	bipolar_noukb	C	684	rs56283142	unconditioned	6.19595e-08	0.970355	1.05783e-09	0.0165537	0.0130916	16.5968	NA	no_MHC	EQTLGEN
rs7549844	1	93196493	EVI5	ENSG00000067208	bipolar_noukb	C	757	rs6603991	unconditioned	1.953e-13	0.974595	3.42076e-15	0.0170621	0.00834266	29.2642	NA	no_MHC	EQTLGEN
rs7549844	1	93196493	EVI5	ENSG00000067208	bipolar_noukb	C	788	rs6658949	unconditioned	1.48478e-11	0.974997	2.6576e-13	0.0174438	0.00755925	24.9332	NA	no_MHC	EQTLGEN
rs7549844	1	93196493	EVI5	ENSG00000067208	bipolar_noukb	C	685	rs72722420	unconditioned	0.000543375	0.968943	9.28302e-06	0.0165395	0.013965	7.51771	NA	no_MHC	EQTLGEN
rs7549844	1	93196493	EVI5	ENSG00000067208	bipolar_noukb	C	776	rs72960869	unconditioned	0.00167158	0.966375	2.95761e-05	0.0170838	0.0148397	6.39399	NA	no_MHC	EQTLGEN
rs7549844	1	93196493	EVI5	ENSG00000067208	bipolar_noukb	C	683	rs74324035	unconditioned	3.76694e-07	0.977064	6.42621e-09	0.0166619	0.00627371	14.7918	NA	no_MHC	EQTLGEN
rs7549844	1	93196493	EVI5	ENSG00000067208	bipolar_noukb	C	836	rs7542867	unconditioned	2.82992e-11	0.9756	5.04926e-13	0.0174	0.00700001	24.2882	NA	no_MHC	EQTLGEN
rs7549844	1	93196493	EVI5	ENSG00000067208	bipolar_noukb	C	804	rs7549844	unconditioned	7.82341e-69	0.973337	1.40829e-70	0.0175118	0.00915124	156.821	NA	no_MHC	EQTLGEN
rs7549844	1	93196493	EVI5	ENSG00000067208	depression_Als_noukb_included	C	1469	unconditioned	unconditioned	1.59229e-101	0.048761	5.42324e-101	0.165291	0.785948	232.096	NA	no_MHC	EQTLGEN
rs7549844	1	93196493	EVI5	ENSG00000067208	depression_Als_noukb_included	C	644	rs10735780	unconditioned	6.14728e-23	0.892222	7.22956e-24	0.104928	0.00285043	51.1434	NA	no_MHC	EQTLGEN
rs7549844	1	93196493	EVI5	ENSG00000067208	depression_Als_noukb_included	C	644	rs115714934	unconditioned	6.91763e-08	0.88068	8.13786e-09	0.103587	0.0157325	16.4866	NA	no_MHC	EQTLGEN
rs7549844	1	93196493	EVI5	ENSG00000067208	depression_Als_noukb_included	C	659	rs116050500	unconditioned	0.00075454	0.134837	8.88043e-05	0.0150202	0.849299	7.1894	NA	no_MHC	EQTLGEN
rs7549844	1	93196493	EVI5	ENSG00000067208	depression_Als_noukb_included	C	645	rs12129117	unconditioned	8.2127e-24	0.892098	9.65886e-25	0.104916	0.00298696	53.1564	NA	no_MHC	EQTLGEN
rs7549844	1	93196493	EVI5	ENSG00000067208	depression_Als_noukb_included	C	660	rs185751158	unconditioned	0.000129262	0.891913	1.52135e-05	0.104971	0.00297149	8.95367	NA	no_MHC	EQTLGEN
rs7549844	1	93196493	EVI5	ENSG00000067208	depression_Als_noukb_included	C	641	rs2448417	unconditioned	0.0284659	0.631438	0.00334746	0.0739915	0.262757	3.55905	NA	no_MHC	EQTLGEN
rs7549844	1	93196493	EVI5	ENSG00000067208	depression_Als_noukb_included	C	670	rs4847223	unconditioned	0.000288863	0.532703	3.40132e-05	0.0623202	0.404654	8.14956	NA	no_MHC	EQTLGEN
rs7549844	1	93196493	EVI5	ENSG00000067208	depression_Als_noukb_included	C	675	rs56112620	unconditioned	0.000389845	0.854971	6.3386e-05	0.139007	0.00556903	7.84976	NA	no_MHC	EQTLGEN
rs7549844	1	93196493	EVI5	ENSG00000067208	depression_Als_noukb_included	C	642	rs56283142	unconditioned	5.66351e-08	0.886956	6.66059e-09	0.104302	0.00874144	16.6866	NA	no_MHC	EQTLGEN
rs7549844	1	93196493	EVI5	ENSG00000067208	depression_Als_noukb_included	C	713	rs6603991	unconditioned	1.69016e-13	0.843455	2.14327e-14	0.106908	0.0496371	29.4088	NA	no_MHC	EQTLGEN
rs7549844	1	93196493	EVI5	ENSG00000067208	depression_Als_noukb_included	C	743	rs6658949	unconditioned	1.3808e-11	0.891793	1.64531e-12	0.10626	0.00194673	25.0058	NA	no_MHC	EQTLGEN
rs7549844	1	93196493	EVI5	ENSG00000067208	depression_Als_noukb_included	C	643	rs72722420	unconditioned	0.000501511	0.887491	5.89792e-05	0.104364	0.00758436	7.59789	NA	no_MHC	EQTLGEN
rs7549844	1	93196493	EVI5	ENSG00000067208	depression_Als_noukb_included	C	732	rs72960869	unconditioned	0.00161012	0.86421	0.000203398	0.109146	0.0248303	6.43145	NA	no_MHC	EQTLGEN
rs7549844	1	93196493	EVI5	ENSG00000067208	depression_Als_noukb_included	C	641	rs74324035	unconditioned	3.42929e-07	0.889519	4.03268e-08	0.104597	0.00588351	14.8857	NA	no_MHC	EQTLGEN
rs7549844	1	93196493	EVI5	ENSG00000067208	depression_Als_noukb_included	C	800	rs7542867	unconditioned	2.48142e-11	0.855419	2.95144e-12	0.101702	0.0428794	24.4196	NA	no_MHC	EQTLGEN
rs7549844	1	93196493	EVI5	ENSG00000067208	depression_Als_noukb_included	C	762	rs7549844	unconditioned	5.01365e-70	0.0623757	4.07262e-70	0.0497804	0.887844	159.569	NA	no_MHC	EQTLGEN
rs7549844	1	93196493	EVI5	ENSG00000067208	depression_Als_ukb_included	C	1566	unconditioned	unconditioned	6.70055e-101	0.204955	4.50293e-101	0.137077	0.657968	230.659	NA	no_MHC	EQTLGEN
rs7549844	1	93196493	EVI5	ENSG00000067208	depression_Als_ukb_included	C	677	rs10735780	unconditioned	6.69626e-23	0.971819	1.83136e-24	0.0265767	0.00160402	51.0579	NA	no_MHC	EQTLGEN
rs7549844	1	93196493	EVI5	ENSG00000067208	depression_Als_ukb_included	C	678	rs115714934	unconditioned	6.93989e-08	0.967061	1.89973e-09	0.0264659	0.00647334	16.4834	NA	no_MHC	EQTLGEN
rs7549844	1	93196493	EVI5	ENSG00000067208	depression_Als_ukb_included	C	692	rs116050500	unconditioned	0.00225886	0.403204	6.23155e-05	0.0105393	0.583935	6.0929	NA	no_MHC	EQTLGEN
rs7549844	1	93196493	EVI5	ENSG00000067208	depression_Als_ukb_included	C	678	rs12129117	unconditioned	8.94007e-24	0.971069	2.44529e-25	0.0265583	0.00237225	53.0715	NA	no_MHC	EQTLGEN
rs7549844	1	93196493	EVI5	ENSG00000067208	depression_Als_ukb_included	C	693	rs185751158	unconditioned	0.00014044	0.968924	3.87324e-06	0.0267181	0.00421386	8.87073	NA	no_MHC	EQTLGEN
rs7549844	1	93196493	EVI5	ENSG00000067208	depression_Als_ukb_included	C	674	rs2448417	unconditioned	0.0346063	0.872139	0.000946275	0.0237792	0.0685296	3.36372	NA	no_MHC	EQTLGEN
rs7549844	1	93196493	EVI5	ENSG00000067208	depression_Als_ukb_included	C	703	rs4847223	unconditioned	0.000450315	0.829877	1.24674e-05	0.0228291	0.146832	7.70556	NA	no_MHC	EQTLGEN
rs7549844	1	93196493	EVI5	ENSG00000067208	depression_Als_ukb_included	C	711	rs56112620	unconditioned	2.79861e-14	0.952424	1.15885e-15	0.0394297	0.00814635	31.2071	NA	no_MHC	EQTLGEN
rs7549844	1	93196493	EVI5	ENSG00000067208	depression_Als_ukb_included	C	675	rs56283142	unconditioned	6.13993e-08	0.961603	1.67966e-09	0.0262937	0.0121036	16.6059	NA	no_MHC	EQTLGEN
rs7549844	1	93196493	EVI5	ENSG00000067208	depression_Als_ukb_included	C	745	rs6603991	unconditioned	1.82957e-13	0.912989	6.24543e-15	0.0311099	0.055901	29.3295	NA	no_MHC	EQTLGEN
rs7549844	1	93196493	EVI5	ENSG00000067208	depression_Als_ukb_included	C	779	rs6658949	unconditioned	1.47867e-11	0.970937	4.1403e-13	0.0271845	0.00187862	24.9373	NA	no_MHC	EQTLGEN
rs7549844	1	93196493	EVI5	ENSG00000067208	depression_Als_ukb_included	C	676	rs72722420	unconditioned	0.000543417	0.968954	1.48618e-05	0.0264958	0.00399239	7.51763	NA	no_MHC	EQTLGEN
rs7549844	1	93196493	EVI5	ENSG00000067208	depression_Als_ukb_included	C	767	rs72960869	unconditioned	0.0016616	0.96054	4.68602e-05	0.0270784	0.0106729	6.39998	NA	no_MHC	EQTLGEN
rs7549844	1	93196493	EVI5	ENSG00000067208	depression_Als_ukb_included	C	674	rs74324035	unconditioned	3.68589e-07	0.955976	1.00787e-08	0.0261223	0.0179009	14.8136	NA	no_MHC	EQTLGEN
rs7549844	1	93196493	EVI5	ENSG00000067208	depression_Als_ukb_included	C	822	rs7542867	unconditioned	2.79172e-11	0.962397	8.68744e-13	0.0299407	0.00766265	24.3018	NA	no_MHC	EQTLGEN
rs7549844	1	93196493	EVI5	ENSG00000067208	depression_Als_ukb_included	C	796	rs7549844	unconditioned	1.97897e-69	0.246259	3.4229e-70	0.0418821	0.711858	158.196	NA	no_MHC	EQTLGEN
rs7549844	1	93196493	EVI5	ENSG00000067208	schizophrenia	C	1620	unconditioned	unconditioned	6.40955e-102	0.0195997	3.19985e-100	0.978476	0.00192416	233.006	NA	no_MHC	EQTLGEN
rs7549844	1	93196493	EVI5	ENSG00000067208	schizophrenia	C	689	rs10735780	unconditioned	6.18685e-23	0.897946	6.33323e-24	0.0919091	0.0101446	51.137	NA	no_MHC	EQTLGEN
rs7549844	1	93196493	EVI5	ENSG00000067208	schizophrenia	C	691	rs115714934	unconditioned	6.10882e-08	0.888809	6.25341e-09	0.0909644	0.0202267	16.6109	NA	no_MHC	EQTLGEN
rs7549844	1	93196493	EVI5	ENSG00000067208	schizophrenia	C	704	rs116050500	unconditioned	0.00293032	0.523106	0.000300228	0.0531747	0.420489	5.83264	NA	no_MHC	EQTLGEN
rs7549844	1	93196493	EVI5	ENSG00000067208	schizophrenia	C	690	rs12129117	unconditioned	8.21131e-24	0.891938	8.40783e-25	0.0913117	0.0167503	53.1565	NA	no_MHC	EQTLGEN
rs7549844	1	93196493	EVI5	ENSG00000067208	schizophrenia	C	705	rs185751158	unconditioned	0.000127037	0.876541	1.30168e-05	0.0897804	0.0335389	8.97103	NA	no_MHC	EQTLGEN
rs7549844	1	93196493	EVI5	ENSG00000067208	schizophrenia	C	686	rs2448417	unconditioned	0.0100086	0.252252	0.00102341	0.0250819	0.711634	4.60431	NA	no_MHC	EQTLGEN
rs7549844	1	93196493	EVI5	ENSG00000067208	schizophrenia	C	715	rs4847223	unconditioned	0.000377235	0.695277	3.89975e-05	0.0716432	0.232663	7.88264	NA	no_MHC	EQTLGEN
rs7549844	1	93196493	EVI5	ENSG00000067208	schizophrenia	C	739	rs56112620	unconditioned	7.03086e-15	0.78506	7.55722e-16	0.0842526	0.130687	32.5885	NA	no_MHC	EQTLGEN
rs7549844	1	93196493	EVI5	ENSG00000067208	schizophrenia	C	687	rs56283142	unconditioned	5.54992e-08	0.869175	5.67762e-09	0.0888755	0.0419495	16.7069	NA	no_MHC	EQTLGEN
rs7549844	1	93196493	EVI5	ENSG00000067208	schizophrenia	C	760	rs6603991	unconditioned	8.1436e-16	0.00406389	4.00057e-14	0.198843	0.797093	34.7441	NA	no_MHC	EQTLGEN
rs7549844	1	93196493	EVI5	ENSG00000067208	schizophrenia	C	791	rs6658949	unconditioned	1.0918e-11	0.716948	1.23987e-12	0.0812162	0.201835	25.2406	NA	no_MHC	EQTLGEN
rs7549844	1	93196493	EVI5	ENSG00000067208	schizophrenia	C	688	rs72722420	unconditioned	0.000485565	0.865869	4.96596e-05	0.0885089	0.0450869	7.6302	NA	no_MHC	EQTLGEN
rs7549844	1	93196493	EVI5	ENSG00000067208	schizophrenia	C	779	rs72960869	unconditioned	0.000948334	0.548263	0.000752996	0.435316	0.0147199	6.9608	NA	no_MHC	EQTLGEN
rs7549844	1	93196493	EVI5	ENSG00000067208	schizophrenia	C	686	rs74324035	unconditioned	2.50165e-07	0.648884	2.55802e-08	0.0660653	0.285051	15.2011	NA	no_MHC	EQTLGEN
rs7549844	1	93196493	EVI5	ENSG00000067208	schizophrenia	C	846	rs7542867	unconditioned	2.56443e-11	0.884024	3.02417e-12	0.104239	0.0117369	24.3867	NA	no_MHC	EQTLGEN
rs7549844	1	93196493	EVI5	ENSG00000067208	schizophrenia	C	808	rs7549844	unconditioned	6.2927e-69	0.782871	1.14464e-69	0.142329	0.0747993	157.039	NA	no_MHC	EQTLGEN
rs75524443	1	153792297	S100A13	ENSG00000189171	adhd	C	1488	unconditioned	unconditioned	0	0.574171	0	0.142414	0.283415	825.068	NA	no_MHC	EQTLGEN
rs75524443	1	153792297	S100A13	ENSG00000189171	adhd	C	1281	rs10908420	unconditioned	1.59369e-20	0.876296	2.05415e-21	0.112938	0.0107667	45.5856	NA	no_MHC	EQTLGEN
rs75524443	1	153792297	S100A13	ENSG00000189171	adhd	C	1281	rs114995905	unconditioned	8.23738e-08	0.876219	1.06176e-08	0.112929	0.0108521	16.312	NA	no_MHC	EQTLGEN
rs75524443	1	153792297	S100A13	ENSG00000189171	adhd	C	1280	rs12742546	unconditioned	0.000289381	0.87191	3.72956e-05	0.112357	0.0154064	8.14777	NA	no_MHC	EQTLGEN
rs75524443	1	153792297	S100A13	ENSG00000189171	adhd	C	1280	rs151205508	unconditioned	0.00024798	0.867816	3.19598e-05	0.111825	0.0200796	8.30216	NA	no_MHC	EQTLGEN
rs75524443	1	153792297	S100A13	ENSG00000189171	adhd	C	1282	rs41265183	unconditioned	8.21325e-09	0.863704	1.05884e-09	0.111323	0.0249736	18.6175	NA	no_MHC	EQTLGEN
rs75524443	1	153792297	S100A13	ENSG00000189171	adhd	C	1281	rs4540690	unconditioned	0.000170311	0.880145	2.19509e-05	0.113433	0.00622971	8.67788	NA	no_MHC	EQTLGEN
rs75524443	1	153792297	S100A13	ENSG00000189171	adhd	C	1281	rs61805738	unconditioned	0.00168661	0.862456	0.000217416	0.111152	0.0244878	6.38504	NA	no_MHC	EQTLGEN
rs75524443	1	153792297	S100A13	ENSG00000189171	adhd	C	1297	rs6665831	unconditioned	2.97429e-72	0.0858826	6.80013e-73	0.01874	0.895377	164.696	NA	no_MHC	EQTLGEN
rs75524443	1	153792297	S100A13	ENSG00000189171	adhd	C	1313	rs7345	unconditioned	4.1238e-90	0.637298	5.68893e-91	0.0876424	0.27506	205.816	NA	no_MHC	EQTLGEN
rs75524443	1	153792297	S100A13	ENSG00000189171	adhd	C	1281	rs7554581	unconditioned	0.0916305	0.77414	0.0118102	0.0997558	0.0226637	2.38999	NA	no_MHC	EQTLGEN
rs75524443	1	153792297	S100A13	ENSG00000189171	alzheimers	C	2138	unconditioned	unconditioned	0	0.966061	0	0.0267275	0.00721149	824.511	NA	no_MHC	EQTLGEN
rs75524443	1	153792297	S100A13	ENSG00000189171	alzheimers	C	1369	rs10908420	unconditioned	1.79762e-20	0.988027	1.7282e-22	0.0094962	0.00247722	45.4652	NA	no_MHC	EQTLGEN
rs75524443	1	153792297	S100A13	ENSG00000189171	alzheimers	C	1369	rs114995905	unconditioned	9.29013e-08	0.988002	8.93184e-10	0.00949648	0.00250116	16.1917	NA	no_MHC	EQTLGEN
rs75524443	1	153792297	S100A13	ENSG00000189171	alzheimers	C	1368	rs12742546	unconditioned	1.08189e-05	0.987488	1.03984e-07	0.00948801	0.0030129	11.4342	NA	no_MHC	EQTLGEN
rs75524443	1	153792297	S100A13	ENSG00000189171	alzheimers	C	1370	rs151205508	unconditioned	1.82613e-06	0.984852	1.75706e-08	0.00947031	0.00567625	13.2133	NA	no_MHC	EQTLGEN
rs75524443	1	153792297	S100A13	ENSG00000189171	alzheimers	C	1370	rs41265183	unconditioned	9.3855e-09	0.986987	9.03386e-11	0.00949656	0.00351632	18.4841	NA	no_MHC	EQTLGEN
rs75524443	1	153792297	S100A13	ENSG00000189171	alzheimers	C	1369	rs4540690	unconditioned	0.000190881	0.987253	1.8352e-06	0.00948875	0.00306545	8.56386	NA	no_MHC	EQTLGEN
rs75524443	1	153792297	S100A13	ENSG00000189171	alzheimers	C	1369	rs61805738	unconditioned	0.00180863	0.985779	1.73886e-05	0.00947459	0.00292052	6.31519	NA	no_MHC	EQTLGEN
rs75524443	1	153792297	S100A13	ENSG00000189171	alzheimers	C	1387	rs6665831	unconditioned	3.43182e-71	0.988183	3.31946e-73	0.00955604	0.00226107	162.25	NA	no_MHC	EQTLGEN
rs75524443	1	153792297	S100A13	ENSG00000189171	alzheimers	C	1404	rs7345	unconditioned	6.37084e-90	0.984087	6.22765e-92	0.00961338	0.0062995	205.381	NA	no_MHC	EQTLGEN
rs75524443	1	153792297	S100A13	ENSG00000189171	alzheimers	C	1372	rs7554581	unconditioned	3.36749e-21	0.987776	3.24125e-23	0.00950474	0.00271915	47.1401	NA	no_MHC	EQTLGEN
rs75524443	1	153792297	S100A13	ENSG00000189171	alzheimers_noukb	C	2201	unconditioned	unconditioned	0	0.914042	0	0.0630039	0.0229537	824.55	NA	no_MHC	EQTLGEN
rs75524443	1	153792297	S100A13	ENSG00000189171	alzheimers_noukb	C	1389	rs10908420	unconditioned	1.72876e-20	0.950095	4.16613e-22	0.0228693	0.0270358	45.5043	NA	no_MHC	EQTLGEN
rs75524443	1	153792297	S100A13	ENSG00000189171	alzheimers_noukb	C	1389	rs114995905	unconditioned	8.70071e-08	0.954659	2.09657e-09	0.0229817	0.0223589	16.2573	NA	no_MHC	EQTLGEN
rs75524443	1	153792297	S100A13	ENSG00000189171	alzheimers_noukb	C	1389	rs12742546	unconditioned	2.52825e-57	0.968618	6.08773e-59	0.0233151	0.00806695	130.32	NA	no_MHC	EQTLGEN
rs75524443	1	153792297	S100A13	ENSG00000189171	alzheimers_noukb	C	1390	rs151205508	unconditioned	1.50478e-06	0.811356	3.66401e-08	0.0195868	0.169056	13.4069	NA	no_MHC	EQTLGEN
rs75524443	1	153792297	S100A13	ENSG00000189171	alzheimers_noukb	C	1390	rs41265183	unconditioned	9.17999e-09	0.965377	2.21164e-10	0.0232464	0.0113765	18.5062	NA	no_MHC	EQTLGEN
rs75524443	1	153792297	S100A13	ENSG00000189171	alzheimers_noukb	C	1389	rs4540690	unconditioned	0.000187639	0.970677	4.51766e-06	0.0233646	0.00576622	8.58099	NA	no_MHC	EQTLGEN
rs75524443	1	153792297	S100A13	ENSG00000189171	alzheimers_noukb	C	1389	rs61805738	unconditioned	0.00174	0.959119	4.19114e-05	0.0230863	0.0160124	6.35387	NA	no_MHC	EQTLGEN
rs75524443	1	153792297	S100A13	ENSG00000189171	alzheimers_noukb	C	1407	rs6665831	unconditioned	3.35086e-71	0.964308	8.13759e-73	0.023406	0.0122855	162.274	NA	no_MHC	EQTLGEN
rs75524443	1	153792297	S100A13	ENSG00000189171	alzheimers_noukb	C	1424	rs7345	unconditioned	6.17455e-90	0.953666	1.52278e-91	0.0234967	0.0228374	205.412	NA	no_MHC	EQTLGEN
rs75524443	1	153792297	S100A13	ENSG00000189171	alzheimers_noukb	C	1392	rs7554581	unconditioned	3.27964e-21	0.962079	7.90983e-23	0.0231887	0.0147322	47.1666	NA	no_MHC	EQTLGEN
rs75524443	1	153792297	S100A13	ENSG00000189171	anxiety_cc	C	1456	unconditioned	unconditioned	0	0.92893	0	0.0578341	0.0132363	824.539	NA	no_MHC	EQTLGEN
rs75524443	1	153792297	S100A13	ENSG00000189171	anxiety_cc	C	1243	rs10908420	unconditioned	1.6558e-20	0.910053	7.67979e-22	0.0421615	0.0477857	45.5474	NA	no_MHC	EQTLGEN
rs75524443	1	153792297	S100A13	ENSG00000189171	anxiety_cc	C	1242	rs114995905	unconditioned	1.03787e-07	0.908535	4.80833e-09	0.0420418	0.0494231	16.0809	NA	no_MHC	EQTLGEN
rs75524443	1	153792297	S100A13	ENSG00000189171	anxiety_cc	C	1243	rs12742546	unconditioned	2.37666e-57	0.910559	1.10231e-58	0.042185	0.0472556	130.382	NA	no_MHC	EQTLGEN
rs75524443	1	153792297	S100A13	ENSG00000189171	anxiety_cc	C	1242	rs151205508	unconditioned	0.0274607	0.905137	0.00127222	0.0419096	0.0242204	3.595	NA	no_MHC	EQTLGEN
rs75524443	1	153792297	S100A13	ENSG00000189171	anxiety_cc	C	1244	rs41265183	unconditioned	8.68073e-09	0.912873	4.02708e-10	0.0423043	0.0448226	18.5622	NA	no_MHC	EQTLGEN
rs75524443	1	153792297	S100A13	ENSG00000189171	anxiety_cc	C	1243	rs4540690	unconditioned	0.000180978	0.936181	8.38838e-06	0.043372	0.0202579	8.61714	NA	no_MHC	EQTLGEN
rs75524443	1	153792297	S100A13	ENSG00000189171	anxiety_cc	C	1242	rs61805738	unconditioned	0.0203153	0.916238	0.000941183	0.042428	0.020077	3.89638	NA	no_MHC	EQTLGEN
rs75524443	1	153792297	S100A13	ENSG00000189171	anxiety_cc	C	1261	rs6665831	unconditioned	3.22071e-71	0.927235	1.50676e-72	0.0433498	0.0294157	162.314	NA	no_MHC	EQTLGEN
rs75524443	1	153792297	S100A13	ENSG00000189171	anxiety_cc	C	1279	rs7345	unconditioned	6.09919e-90	0.9421	2.86183e-91	0.044191	0.0137093	205.425	NA	no_MHC	EQTLGEN
rs75524443	1	153792297	S100A13	ENSG00000189171	anxiety_cc	C	1247	rs7554581	unconditioned	3.2073e-21	0.940803	1.48849e-22	0.0436467	0.0155499	47.1889	NA	no_MHC	EQTLGEN
rs75524443	1	153792297	S100A13	ENSG00000189171	asd	C	1726	unconditioned	unconditioned	0	0.950771	0	0.0425268	0.0067021	824.538	NA	no_MHC	EQTLGEN
rs75524443	1	153792297	S100A13	ENSG00000189171	asd	C	1373	rs10908420	unconditioned	1.741e-20	0.956908	5.4583e-22	0.0299874	0.0131051	45.4972	NA	no_MHC	EQTLGEN
rs75524443	1	153792297	S100A13	ENSG00000189171	asd	C	1373	rs114995905	unconditioned	8.94646e-08	0.951455	2.80558e-09	0.0298185	0.0187263	16.2294	NA	no_MHC	EQTLGEN
rs75524443	1	153792297	S100A13	ENSG00000189171	asd	C	1372	rs12742546	unconditioned	1.05235e-05	0.960526	3.29784e-07	0.0300914	0.00937129	11.4619	NA	no_MHC	EQTLGEN
rs75524443	1	153792297	S100A13	ENSG00000189171	asd	C	1374	rs151205508	unconditioned	1.74308e-06	0.940071	5.47244e-08	0.0294833	0.0304441	13.2599	NA	no_MHC	EQTLGEN
rs75524443	1	153792297	S100A13	ENSG00000189171	asd	C	1374	rs41265183	unconditioned	9.02803e-09	0.949394	2.83217e-10	0.0297625	0.0208431	18.5229	NA	no_MHC	EQTLGEN
rs75524443	1	153792297	S100A13	ENSG00000189171	asd	C	1373	rs4540690	unconditioned	0.000186162	0.962912	5.8352e-06	0.0301755	0.00672042	8.58889	NA	no_MHC	EQTLGEN
rs75524443	1	153792297	S100A13	ENSG00000189171	asd	C	1373	rs61805738	unconditioned	0.00166121	0.90583	5.21799e-05	0.0283887	0.0640681	6.40021	NA	no_MHC	EQTLGEN
rs75524443	1	153792297	S100A13	ENSG00000189171	asd	C	1391	rs6665831	unconditioned	3.13639e-71	0.903133	1.01074e-72	0.0290367	0.0678299	162.34	NA	no_MHC	EQTLGEN
rs75524443	1	153792297	S100A13	ENSG00000189171	asd	C	1408	rs7345	unconditioned	6.23236e-90	0.962697	1.97037e-91	0.0304289	0.00687392	205.403	NA	no_MHC	EQTLGEN
rs75524443	1	153792297	S100A13	ENSG00000189171	asd	C	1376	rs7554581	unconditioned	3.28252e-21	0.962851	1.03004e-22	0.0302068	0.0069425	47.1657	NA	no_MHC	EQTLGEN
rs75524443	1	153792297	S100A13	ENSG00000189171	bipolar	C	1756	unconditioned	unconditioned	0	0.0625012	0	0.936391	0.00110791	827.28	NA	no_MHC	EQTLGEN
rs75524443	1	153792297	S100A13	ENSG00000189171	bipolar	C	1312	rs10908420	unconditioned	1.13842e-21	0.0625869	1.70127e-20	0.935309	0.00210419	48.2246	NA	no_MHC	EQTLGEN
rs75524443	1	153792297	S100A13	ENSG00000189171	bipolar	C	1312	rs114995905	unconditioned	5.70729e-09	0.0626193	8.52908e-08	0.935793	0.00158783	18.9815	NA	no_MHC	EQTLGEN
rs75524443	1	153792297	S100A13	ENSG00000189171	bipolar	C	1311	rs12742546	unconditioned	2.07805e-05	0.0626126	0.000310547	0.935692	0.00136412	10.7815	NA	no_MHC	EQTLGEN
rs75524443	1	153792297	S100A13	ENSG00000189171	bipolar	C	1313	rs151205508	unconditioned	1.1606e-07	0.0626373	1.73443e-06	0.936064	0.00129653	15.9692	NA	no_MHC	EQTLGEN
rs75524443	1	153792297	S100A13	ENSG00000189171	bipolar	C	1313	rs41265183	unconditioned	5.96069e-10	0.0626827	8.90777e-09	0.936742	0.000575145	21.2407	NA	no_MHC	EQTLGEN
rs75524443	1	153792297	S100A13	ENSG00000189171	bipolar	C	1312	rs4540690	unconditioned	1.21179e-05	0.0626379	0.000181092	0.936071	0.0010978	11.3208	NA	no_MHC	EQTLGEN
rs75524443	1	153792297	S100A13	ENSG00000189171	bipolar	C	1312	rs61805738	unconditioned	0.000121884	0.0623738	0.00182146	0.932123	0.0035599	9.01244	NA	no_MHC	EQTLGEN
rs75524443	1	153792297	S100A13	ENSG00000189171	bipolar	C	1328	rs6665831	unconditioned	2.17307e-72	0.0626835	3.24751e-71	0.936764	0.000552129	165.01	NA	no_MHC	EQTLGEN
rs75524443	1	153792297	S100A13	ENSG00000189171	bipolar	C	1344	rs7345	unconditioned	4.05442e-91	0.0626464	6.05925e-90	0.936236	0.00111732	208.135	NA	no_MHC	EQTLGEN
rs75524443	1	153792297	S100A13	ENSG00000189171	bipolar	C	1312	rs7554581	unconditioned	0.00185484	0.0157881	0.0277191	0.235221	0.719417	6.28996	NA	no_MHC	EQTLGEN
rs75524443	1	153792297	S100A13	ENSG00000189171	bipolar_noukb	C	1760	unconditioned	unconditioned	0	0.0470465	0	0.952058	0.000895281	827.565	NA	no_MHC	EQTLGEN
rs75524443	1	153792297	S100A13	ENSG00000189171	bipolar_noukb	C	1317	rs10908420	unconditioned	8.56571e-22	0.0470919	1.7302e-20	0.951214	0.00169447	48.5091	NA	no_MHC	EQTLGEN
rs75524443	1	153792297	S100A13	ENSG00000189171	bipolar_noukb	C	1317	rs114995905	unconditioned	4.29294e-09	0.0471013	8.67135e-08	0.951403	0.00149521	19.2663	NA	no_MHC	EQTLGEN
rs75524443	1	153792297	S100A13	ENSG00000189171	bipolar_noukb	C	1316	rs12742546	unconditioned	1.56345e-05	0.0471074	0.000315802	0.951526	0.00103539	11.066	NA	no_MHC	EQTLGEN
rs75524443	1	153792297	S100A13	ENSG00000189171	bipolar_noukb	C	1318	rs151205508	unconditioned	8.7316e-08	0.0471245	1.76371e-06	0.951873	0.00100094	16.2537	NA	no_MHC	EQTLGEN
rs75524443	1	153792297	S100A13	ENSG00000189171	bipolar_noukb	C	1318	rs41265183	unconditioned	4.48374e-10	0.0471511	9.05676e-09	0.95241	0.000438478	21.5254	NA	no_MHC	EQTLGEN
rs75524443	1	153792297	S100A13	ENSG00000189171	bipolar_noukb	C	1317	rs4540690	unconditioned	9.11617e-06	0.0471217	0.000184139	0.951816	0.000868624	11.6055	NA	no_MHC	EQTLGEN
rs75524443	1	153792297	S100A13	ENSG00000189171	bipolar_noukb	C	1317	rs61805738	unconditioned	9.17472e-05	0.0469514	0.00185321	0.948374	0.00272921	9.29647	NA	no_MHC	EQTLGEN
rs75524443	1	153792297	S100A13	ENSG00000189171	bipolar_noukb	C	1333	rs6665831	unconditioned	1.63459e-72	0.0471514	3.30176e-71	0.952424	0.00042429	165.295	NA	no_MHC	EQTLGEN
rs75524443	1	153792297	S100A13	ENSG00000189171	bipolar_noukb	C	1349	rs7345	unconditioned	3.05005e-91	0.0471275	6.16102e-90	0.951964	0.000908663	208.42	NA	no_MHC	EQTLGEN
rs75524443	1	153792297	S100A13	ENSG00000189171	bipolar_noukb	C	1317	rs7554581	unconditioned	0.0016261	0.0138412	0.0328457	0.278907	0.67278	6.42157	NA	no_MHC	EQTLGEN
rs75524443	1	153792297	S100A13	ENSG00000189171	depression_Als_noukb_included	C	1655	unconditioned	unconditioned	0	0.0336646	0	0.966263	7.232e-05	827.901	NA	no_MHC	EQTLGEN
rs75524443	1	153792297	S100A13	ENSG00000189171	depression_Als_noukb_included	C	1304	rs10908420	unconditioned	6.12071e-22	0.0336507	1.75659e-20	0.965744	0.000605191	48.8452	NA	no_MHC	EQTLGEN
rs75524443	1	153792297	S100A13	ENSG00000189171	depression_Als_noukb_included	C	1304	rs114995905	unconditioned	3.06515e-09	0.0336307	8.79673e-08	0.96517	0.00119933	19.6032	NA	no_MHC	EQTLGEN
rs75524443	1	153792297	S100A13	ENSG00000189171	depression_Als_noukb_included	C	1303	rs12742546	unconditioned	1.11647e-05	0.0336384	0.000320418	0.965391	0.000638901	11.4028	NA	no_MHC	EQTLGEN
rs75524443	1	153792297	S100A13	ENSG00000189171	depression_Als_noukb_included	C	1305	rs151205508	unconditioned	6.23618e-08	0.0336586	1.78973e-06	0.965973	0.000366128	16.5903	NA	no_MHC	EQTLGEN
rs75524443	1	153792297	S100A13	ENSG00000189171	depression_Als_noukb_included	C	1305	rs41265183	unconditioned	3.20129e-10	0.0336648	9.18743e-09	0.966152	0.000183641	21.8623	NA	no_MHC	EQTLGEN
rs75524443	1	153792297	S100A13	ENSG00000189171	depression_Als_noukb_included	C	1304	rs4540690	unconditioned	6.51212e-06	0.0336601	0.000186892	0.966016	0.000130863	11.9418	NA	no_MHC	EQTLGEN
rs75524443	1	153792297	S100A13	ENSG00000189171	depression_Als_noukb_included	C	1304	rs61805738	unconditioned	6.57003e-05	0.0335948	0.00188554	0.964142	0.000311729	9.63041	NA	no_MHC	EQTLGEN
rs75524443	1	153792297	S100A13	ENSG00000189171	depression_Als_noukb_included	C	1320	rs6665831	unconditioned	1.16653e-72	0.0336543	3.34786e-71	0.965858	0.000487359	165.632	NA	no_MHC	EQTLGEN
rs75524443	1	153792297	S100A13	ENSG00000189171	depression_Als_noukb_included	C	1336	rs7345	unconditioned	2.17894e-91	0.0336685	6.25338e-90	0.96626	7.18705e-05	208.756	NA	no_MHC	EQTLGEN
rs75524443	1	153792297	S100A13	ENSG00000189171	depression_Als_noukb_included	C	1304	rs7554581	unconditioned	0.0035474	0.0299881	0.101807	0.860627	0.00403018	5.64154	NA	no_MHC	EQTLGEN
rs75524443	1	153792297	S100A13	ENSG00000189171	depression_Als_ukb_included	C	1739	unconditioned	unconditioned	0	0.642622	0	0.356342	0.00103626	824.95	NA	no_MHC	EQTLGEN
rs75524443	1	153792297	S100A13	ENSG00000189171	depression_Als_ukb_included	C	1311	rs10908420	unconditioned	1.16828e-20	0.642292	6.43326e-21	0.353682	0.00402632	45.8962	NA	no_MHC	EQTLGEN
rs75524443	1	153792297	S100A13	ENSG00000189171	depression_Als_ukb_included	C	1311	rs114995905	unconditioned	5.85014e-08	0.641869	3.22155e-08	0.353459	0.00467184	16.6542	NA	no_MHC	EQTLGEN
rs75524443	1	153792297	S100A13	ENSG00000189171	depression_Als_ukb_included	C	1310	rs12742546	unconditioned	0.000210516	0.634295	0.000115922	0.349262	0.0161161	8.46595	NA	no_MHC	EQTLGEN
rs75524443	1	153792297	S100A13	ENSG00000189171	depression_Als_ukb_included	C	1312	rs151205508	unconditioned	1.18905e-06	0.641742	6.54772e-07	0.353383	0.00487324	13.6424	NA	no_MHC	EQTLGEN
rs75524443	1	153792297	S100A13	ENSG00000189171	depression_Als_ukb_included	C	1312	rs41265183	unconditioned	6.12097e-09	0.643683	3.37058e-09	0.354449	0.00186873	18.9115	NA	no_MHC	EQTLGEN
rs75524443	1	153792297	S100A13	ENSG00000189171	depression_Als_ukb_included	C	1311	rs4540690	unconditioned	0.000123737	0.639592	6.8138e-05	0.352195	0.00802157	8.99735	NA	no_MHC	EQTLGEN
rs75524443	1	153792297	S100A13	ENSG00000189171	depression_Als_ukb_included	C	1311	rs61805738	unconditioned	0.00125386	0.641657	0.000690451	0.353332	0.00306678	6.68153	NA	no_MHC	EQTLGEN
rs75524443	1	153792297	S100A13	ENSG00000189171	depression_Als_ukb_included	C	1327	rs6665831	unconditioned	2.22682e-71	0.642378	1.22648e-71	0.353804	0.00381715	162.683	NA	no_MHC	EQTLGEN
rs75524443	1	153792297	S100A13	ENSG00000189171	depression_Als_ukb_included	C	1343	rs7345	unconditioned	4.16878e-90	0.644141	2.29584e-90	0.354742	0.00111722	205.805	NA	no_MHC	EQTLGEN
rs75524443	1	153792297	S100A13	ENSG00000189171	depression_Als_ukb_included	C	1311	rs7554581	unconditioned	0.0675139	0.574394	0.0371771	0.31629	0.00462484	2.69542	NA	no_MHC	EQTLGEN
rs75524443	1	153792297	S100A13	ENSG00000189171	schizophrenia	C	1768	unconditioned	unconditioned	0	0.00634798	0	0.99362	3.23339e-05	829.567	NA	no_MHC	EQTLGEN
rs75524443	1	153792297	S100A13	ENSG00000189171	schizophrenia	C	1317	rs10908420	unconditioned	1.20612e-22	0.00663088	1.80548e-20	0.992595	0.000773765	50.4695	NA	no_MHC	EQTLGEN
rs75524443	1	153792297	S100A13	ENSG00000189171	schizophrenia	C	1317	rs114995905	unconditioned	6.04144e-10	0.00662854	9.0436e-08	0.992245	0.00112685	21.2272	NA	no_MHC	EQTLGEN
rs75524443	1	153792297	S100A13	ENSG00000189171	schizophrenia	C	1316	rs12742546	unconditioned	2.20071e-06	0.00663085	0.000329431	0.99259	0.000447504	13.0267	NA	no_MHC	EQTLGEN
rs75524443	1	153792297	S100A13	ENSG00000189171	schizophrenia	C	1318	rs151205508	unconditioned	1.22943e-08	0.00663515	1.84037e-06	0.993235	0.000128494	18.2141	NA	no_MHC	EQTLGEN
rs75524443	1	153792297	S100A13	ENSG00000189171	schizophrenia	C	1318	rs41265183	unconditioned	6.30412e-11	0.00662943	9.43683e-09	0.992378	0.000993021	23.4872	NA	no_MHC	EQTLGEN
rs75524443	1	153792297	S100A13	ENSG00000189171	schizophrenia	C	1317	rs4540690	unconditioned	2.79563e-08	0.000144508	4.3752e-06	0.0216375	0.978214	17.3926	NA	no_MHC	EQTLGEN
rs75524443	1	153792297	S100A13	ENSG00000189171	schizophrenia	C	1317	rs61805738	unconditioned	1.294e-05	0.006622	0.00193702	0.991265	0.000162609	11.2552	NA	no_MHC	EQTLGEN
rs75524443	1	153792297	S100A13	ENSG00000189171	schizophrenia	C	1333	rs6665831	unconditioned	2.30045e-73	0.00663566	3.44361e-71	0.993311	5.36521e-05	167.256	NA	no_MHC	EQTLGEN
rs75524443	1	153792297	S100A13	ENSG00000189171	schizophrenia	C	1349	rs7345	unconditioned	4.29463e-92	0.00663578	6.42877e-90	0.99333	3.45909e-05	210.38	NA	no_MHC	EQTLGEN
rs75524443	1	153792297	S100A13	ENSG00000189171	schizophrenia	C	1317	rs7554581	unconditioned	0.000691908	0.00588949	0.103574	0.881606	0.00823875	7.27606	NA	no_MHC	EQTLGEN
rs75598696	1	15963426	CASP9	ENSG00000132906	adhd	C	2917	unconditioned	unconditioned	0	0.939871	0	0.055115	0.00501426	781.461	NA	no_MHC	EQTLGEN
rs75598696	1	15963426	CASP9	ENSG00000132906	adhd	C	2710	rs10927786	unconditioned	3.83815e-09	0.944249	2.07272e-10	0.0509876	0.00476329	19.3783	NA	no_MHC	EQTLGEN
rs75598696	1	15963426	CASP9	ENSG00000132906	adhd	C	2711	rs2020902	unconditioned	2.60545e-77	0.94273	1.40737e-78	0.0509164	0.00635394	176.341	NA	no_MHC	EQTLGEN
rs75598696	1	15963426	CASP9	ENSG00000132906	adhd	C	2720	rs35828133	unconditioned	0.00362225	0.932288	0.000196088	0.0504553	0.0134379	5.62066	NA	no_MHC	EQTLGEN
rs75598696	1	15963426	CASP9	ENSG00000132906	adhd	C	2761	rs6685648	unconditioned	3.85192e-56	0.943839	2.09083e-57	0.0512269	0.00493367	127.596	NA	no_MHC	EQTLGEN
rs75598696	1	15963426	CASP9	ENSG00000132906	adhd	C	2710	rs7513683	unconditioned	4.05143e-05	0.941977	2.18815e-06	0.0508686	0.00711167	10.1139	NA	no_MHC	EQTLGEN
rs75598696	1	15963426	CASP9	ENSG00000132906	adhd	C	2708	rs75656779	unconditioned	2.1098e-07	0.914568	1.13987e-08	0.0493759	0.036056	15.3715	NA	no_MHC	EQTLGEN
rs75598696	1	15963426	CASP9	ENSG00000132906	alzheimers	C	4155	unconditioned	unconditioned	0	0.917983	0	0.0809368	0.00108058	781.435	NA	no_MHC	EQTLGEN
rs75598696	1	15963426	CASP9	ENSG00000132906	alzheimers	C	2977	rs10927786	unconditioned	2.15909e-09	0.980031	4.14811e-11	0.0188276	0.00114106	19.9536	NA	no_MHC	EQTLGEN
rs75598696	1	15963426	CASP9	ENSG00000132906	alzheimers	C	2977	rs2020902	unconditioned	2.70605e-77	0.978398	5.2009e-79	0.0188015	0.00280033	176.304	NA	no_MHC	EQTLGEN
rs75598696	1	15963426	CASP9	ENSG00000132906	alzheimers	C	2987	rs35828133	unconditioned	1.37075e-09	0.976241	2.63583e-11	0.0187672	0.00499202	20.4079	NA	no_MHC	EQTLGEN
rs75598696	1	15963426	CASP9	ENSG00000132906	alzheimers	C	3028	rs6685648	unconditioned	4.00404e-56	0.979895	7.73825e-58	0.0189364	0.00116901	127.557	NA	no_MHC	EQTLGEN
rs75598696	1	15963426	CASP9	ENSG00000132906	alzheimers	C	2976	rs7513683	unconditioned	4.20528e-05	0.97971	8.07912e-07	0.0188206	0.00142701	10.0766	NA	no_MHC	EQTLGEN
rs75598696	1	15963426	CASP9	ENSG00000132906	alzheimers	C	2974	rs75656779	unconditioned	2.25708e-07	0.978453	4.33597e-09	0.0187938	0.00275288	15.304	NA	no_MHC	EQTLGEN
rs75598696	1	15963426	CASP9	ENSG00000132906	alzheimers_noukb	C	4136	unconditioned	unconditioned	0	0.724929	0	0.271234	0.00383774	781.659	NA	no_MHC	EQTLGEN
rs75598696	1	15963426	CASP9	ENSG00000132906	alzheimers_noukb	C	3017	rs10927786	unconditioned	1.6804e-09	0.76298	5.07207e-10	0.230289	0.00673106	20.2042	NA	no_MHC	EQTLGEN
rs75598696	1	15963426	CASP9	ENSG00000132906	alzheimers_noukb	C	3017	rs2020902	unconditioned	2.05084e-77	0.741178	6.19423e-78	0.223826	0.0349954	176.581	NA	no_MHC	EQTLGEN
rs75598696	1	15963426	CASP9	ENSG00000132906	alzheimers_noukb	C	3027	rs35828133	unconditioned	1.07246e-09	0.76402	3.23761e-10	0.230641	0.00533912	20.6533	NA	no_MHC	EQTLGEN
rs75598696	1	15963426	CASP9	ENSG00000132906	alzheimers_noukb	C	3070	rs6685648	unconditioned	3.12089e-56	0.764799	9.42868e-57	0.231053	0.00414853	127.807	NA	no_MHC	EQTLGEN
rs75598696	1	15963426	CASP9	ENSG00000132906	alzheimers_noukb	C	3016	rs7513683	unconditioned	3.27041e-05	0.762138	9.87104e-06	0.230027	0.00779159	10.328	NA	no_MHC	EQTLGEN
rs75598696	1	15963426	CASP9	ENSG00000132906	alzheimers_noukb	C	3014	rs75656779	unconditioned	1.74977e-07	0.758548	5.28112e-08	0.228931	0.0125212	15.5586	NA	no_MHC	EQTLGEN
rs75598696	1	15963426	CASP9	ENSG00000132906	anxiety_cc	C	2956	unconditioned	unconditioned	0	0.882286	0	0.100349	0.0173656	781.463	NA	no_MHC	EQTLGEN
rs75598696	1	15963426	CASP9	ENSG00000132906	anxiety_cc	C	2728	rs10927786	unconditioned	1.97013e-09	0.894406	1.98024e-10	0.0898841	0.0157096	20.0452	NA	no_MHC	EQTLGEN
rs75598696	1	15963426	CASP9	ENSG00000132906	anxiety_cc	C	2728	rs2020902	unconditioned	2.46635e-77	0.891527	2.4805e-78	0.0896452	0.0188278	176.396	NA	no_MHC	EQTLGEN
rs75598696	1	15963426	CASP9	ENSG00000132906	anxiety_cc	C	2738	rs35828133	unconditioned	1.24333e-09	0.885623	1.25336e-10	0.0892519	0.025125	20.5055	NA	no_MHC	EQTLGEN
rs75598696	1	15963426	CASP9	ENSG00000132906	anxiety_cc	C	2781	rs6685648	unconditioned	3.63862e-56	0.891656	3.69592e-57	0.0905519	0.0177926	127.653	NA	no_MHC	EQTLGEN
rs75598696	1	15963426	CASP9	ENSG00000132906	anxiety_cc	C	2727	rs7513683	unconditioned	3.73447e-05	0.870135	3.75485e-06	0.0874461	0.0423782	10.1953	NA	no_MHC	EQTLGEN
rs75598696	1	15963426	CASP9	ENSG00000132906	anxiety_cc	C	2724	rs75656779	unconditioned	8.47235e-06	0.891326	8.51023e-07	0.0895119	0.0191531	11.6787	NA	no_MHC	EQTLGEN
rs75598696	1	15963426	CASP9	ENSG00000132906	asd	C	3386	unconditioned	unconditioned	0	0.896217	0	0.0950598	0.00872364	781.467	NA	no_MHC	EQTLGEN
rs75598696	1	15963426	CASP9	ENSG00000132906	asd	C	2966	rs10927786	unconditioned	3.73792e-09	0.921812	2.70063e-10	0.0665888	0.011599	19.4047	NA	no_MHC	EQTLGEN
rs75598696	1	15963426	CASP9	ENSG00000132906	asd	C	2967	rs2020902	unconditioned	2.54814e-77	0.921254	1.84133e-78	0.0665593	0.0121869	176.364	NA	no_MHC	EQTLGEN
rs75598696	1	15963426	CASP9	ENSG00000132906	asd	C	2977	rs35828133	unconditioned	1.29987e-09	0.925788	9.40229e-11	0.0669576	0.0072545	20.461	NA	no_MHC	EQTLGEN
rs75598696	1	15963426	CASP9	ENSG00000132906	asd	C	3019	rs6685648	unconditioned	3.77028e-56	0.923902	2.74206e-57	0.0671849	0.0089131	127.618	NA	no_MHC	EQTLGEN
rs75598696	1	15963426	CASP9	ENSG00000132906	asd	C	2966	rs7513683	unconditioned	3.93036e-05	0.915721	2.83986e-06	0.066147	0.0180896	10.1442	NA	no_MHC	EQTLGEN
rs75598696	1	15963426	CASP9	ENSG00000132906	asd	C	2964	rs75656779	unconditioned	2.05256e-07	0.889794	1.48323e-08	0.0642529	0.0459528	15.399	NA	no_MHC	EQTLGEN
rs75598696	1	15963426	CASP9	ENSG00000132906	bipolar	C	3182	unconditioned	unconditioned	0	0.935673	0	0.0592122	0.00511489	781.46	NA	no_MHC	EQTLGEN
rs75598696	1	15963426	CASP9	ENSG00000132906	bipolar	C	2751	rs10927786	unconditioned	2.08783e-09	0.947211	1.02328e-10	0.0464181	0.00637037	19.9871	NA	no_MHC	EQTLGEN
rs75598696	1	15963426	CASP9	ENSG00000132906	bipolar	C	2751	rs2020902	unconditioned	2.60975e-77	0.944255	1.27938e-78	0.0462808	0.00946432	176.34	NA	no_MHC	EQTLGEN
rs75598696	1	15963426	CASP9	ENSG00000132906	bipolar	C	2760	rs35828133	unconditioned	0.00362562	0.933215	0.000177861	0.0457633	0.0172179	5.61973	NA	no_MHC	EQTLGEN
rs75598696	1	15963426	CASP9	ENSG00000132906	bipolar	C	2802	rs6685648	unconditioned	3.86927e-56	0.948091	1.90704e-57	0.0467232	0.00518581	127.592	NA	no_MHC	EQTLGEN
rs75598696	1	15963426	CASP9	ENSG00000132906	bipolar	C	2750	rs7513683	unconditioned	4.04696e-05	0.940959	1.98362e-06	0.0461081	0.0128902	10.115	NA	no_MHC	EQTLGEN
rs75598696	1	15963426	CASP9	ENSG00000132906	bipolar	C	2748	rs75656779	unconditioned	2.14509e-07	0.92987	1.05128e-08	0.0455468	0.0245832	15.3549	NA	no_MHC	EQTLGEN
rs75598696	1	15963426	CASP9	ENSG00000132906	bipolar_noukb	C	3176	unconditioned	unconditioned	0	0.932	0	0.0628941	0.00510565	781.464	NA	no_MHC	EQTLGEN
rs75598696	1	15963426	CASP9	ENSG00000132906	bipolar_noukb	C	2745	rs10927786	unconditioned	2.07823e-09	0.942873	1.12091e-10	0.0508482	0.00627866	19.9918	NA	no_MHC	EQTLGEN
rs75598696	1	15963426	CASP9	ENSG00000132906	bipolar_noukb	C	2745	rs2020902	unconditioned	2.59856e-77	0.940184	1.40182e-78	0.0507099	0.00910573	176.344	NA	no_MHC	EQTLGEN
rs75598696	1	15963426	CASP9	ENSG00000132906	bipolar_noukb	C	2754	rs35828133	unconditioned	0.00361624	0.930819	0.000195206	0.0502308	0.0151391	5.62232	NA	no_MHC	EQTLGEN
rs75598696	1	15963426	CASP9	ENSG00000132906	bipolar_noukb	C	2796	rs6685648	unconditioned	3.85134e-56	0.9437	2.08787e-57	0.0511542	0.00514555	127.596	NA	no_MHC	EQTLGEN
rs75598696	1	15963426	CASP9	ENSG00000132906	bipolar_noukb	C	2744	rs7513683	unconditioned	4.03272e-05	0.937666	2.1751e-06	0.0505624	0.0117295	10.1185	NA	no_MHC	EQTLGEN
rs75598696	1	15963426	CASP9	ENSG00000132906	bipolar_noukb	C	2742	rs75656779	unconditioned	2.13671e-07	0.926236	1.15236e-08	0.0499296	0.0238338	15.3588	NA	no_MHC	EQTLGEN
rs75598696	1	15963426	CASP9	ENSG00000132906	depression_Als_noukb_included	C	3093	unconditioned	unconditioned	0	0.957853	0	0.0397499	0.00239702	781.438	NA	no_MHC	EQTLGEN
rs75598696	1	15963426	CASP9	ENSG00000132906	depression_Als_noukb_included	C	2723	rs10927786	unconditioned	2.12193e-09	0.962661	7.55948e-11	0.0342923	0.00304625	19.9709	NA	no_MHC	EQTLGEN
rs75598696	1	15963426	CASP9	ENSG00000132906	depression_Als_noukb_included	C	2723	rs2020902	unconditioned	2.65751e-77	0.961565	9.4691e-79	0.0342578	0.00417739	176.322	NA	no_MHC	EQTLGEN
rs75598696	1	15963426	CASP9	ENSG00000132906	depression_Als_noukb_included	C	2732	rs35828133	unconditioned	0.00372674	0.959163	0.000132846	0.0341883	0.00278892	5.59222	NA	no_MHC	EQTLGEN
rs75598696	1	15963426	CASP9	ENSG00000132906	depression_Als_noukb_included	C	2773	rs6685648	unconditioned	3.93047e-56	0.963084	1.40529e-57	0.0344314	0.00248446	127.576	NA	no_MHC	EQTLGEN
rs75598696	1	15963426	CASP9	ENSG00000132906	depression_Als_noukb_included	C	2722	rs7513683	unconditioned	4.1323e-05	0.960741	1.47234e-06	0.0342263	0.00498965	10.0941	NA	no_MHC	EQTLGEN
rs75598696	1	15963426	CASP9	ENSG00000132906	depression_Als_noukb_included	C	2720	rs75656779	unconditioned	2.20875e-07	0.957464	7.8682e-09	0.0340991	0.00843677	15.3257	NA	no_MHC	EQTLGEN
rs75598696	1	15963426	CASP9	ENSG00000132906	depression_Als_ukb_included	C	3160	unconditioned	unconditioned	0	0.972041	0	0.026135	0.00182393	781.424	NA	no_MHC	EQTLGEN
rs75598696	1	15963426	CASP9	ENSG00000132906	depression_Als_ukb_included	C	2738	rs10927786	unconditioned	2.15354e-09	0.977048	4.53109e-11	0.0205548	0.00239743	19.9562	NA	no_MHC	EQTLGEN
rs75598696	1	15963426	CASP9	ENSG00000132906	depression_Als_ukb_included	C	2738	rs2020902	unconditioned	2.69893e-77	0.976491	5.67926e-79	0.020545	0.00296362	176.306	NA	no_MHC	EQTLGEN
rs75598696	1	15963426	CASP9	ENSG00000132906	depression_Als_ukb_included	C	2747	rs35828133	unconditioned	0.00378173	0.973412	7.96249e-05	0.0204931	0.00223398	5.57757	NA	no_MHC	EQTLGEN
rs75598696	1	15963426	CASP9	ENSG00000132906	depression_Als_ukb_included	C	2788	rs6685648	unconditioned	3.98908e-56	0.977453	8.43032e-58	0.0206551	0.00189149	127.561	NA	no_MHC	EQTLGEN
rs75598696	1	15963426	CASP9	ENSG00000132906	depression_Als_ukb_included	C	2737	rs7513683	unconditioned	4.17917e-05	0.97172	8.79238e-07	0.0204358	0.00780123	10.0828	NA	no_MHC	EQTLGEN
rs75598696	1	15963426	CASP9	ENSG00000132906	depression_Als_ukb_included	C	2734	rs75656779	unconditioned	9.29064e-06	0.977046	1.95389e-07	0.0205456	0.00239913	11.5865	NA	no_MHC	EQTLGEN
rs75598696	1	15963426	CASP9	ENSG00000132906	schizophrenia	C	3196	unconditioned	unconditioned	0	0.936087	0	0.0547595	0.00915334	781.459	NA	no_MHC	EQTLGEN
rs75598696	1	15963426	CASP9	ENSG00000132906	schizophrenia	C	2743	rs10927786	unconditioned	2.09825e-09	0.951939	8.61533e-11	0.0390773	0.00898322	19.9822	NA	no_MHC	EQTLGEN
rs75598696	1	15963426	CASP9	ENSG00000132906	schizophrenia	C	2743	rs2020902	unconditioned	2.63938e-77	0.954974	1.08347e-78	0.0391961	0.00583028	176.329	NA	no_MHC	EQTLGEN
rs75598696	1	15963426	CASP9	ENSG00000132906	schizophrenia	C	2752	rs35828133	unconditioned	0.00354316	0.91199	0.000145748	0.0374678	0.0468534	5.64274	NA	no_MHC	EQTLGEN
rs75598696	1	15963426	CASP9	ENSG00000132906	schizophrenia	C	2794	rs6685648	unconditioned	3.88183e-56	0.95117	1.61308e-57	0.0395163	0.00931364	127.588	NA	no_MHC	EQTLGEN
rs75598696	1	15963426	CASP9	ENSG00000132906	schizophrenia	C	2742	rs7513683	unconditioned	4.10635e-05	0.954768	1.68541e-06	0.0391815	0.00600795	10.1004	NA	no_MHC	EQTLGEN
rs75598696	1	15963426	CASP9	ENSG00000132906	schizophrenia	C	2740	rs75656779	unconditioned	2.1854e-07	0.947341	8.96892e-09	0.0388653	0.0137934	15.3363	NA	no_MHC	EQTLGEN
rs75743846	22	42325017	TNFRSF13C	ENSG00000159958	adhd	C	1961	unconditioned	unconditioned	5.93901e-64	0.914486	3.60118e-65	0.0554208	0.0300928	145.584	NA	no_MHC	EQTLGEN
rs75743846	22	42325017	TNFRSF13C	ENSG00000159958	adhd	C	1757	rs1081003	unconditioned	2.32528e-11	0.925111	1.05937e-12	0.0421142	0.032775	24.4846	NA	no_MHC	EQTLGEN
rs75743846	22	42325017	TNFRSF13C	ENSG00000159958	adhd	C	1763	rs11704061	unconditioned	9.9383e-14	0.936847	4.58527e-15	0.0432037	0.0199497	29.9398	NA	no_MHC	EQTLGEN
rs75743846	22	42325017	TNFRSF13C	ENSG00000159958	adhd	C	1778	rs149192849	unconditioned	1.54702e-31	0.92656	7.17537e-33	0.0429451	0.0304945	70.9438	NA	no_MHC	EQTLGEN
rs75743846	22	42325017	TNFRSF13C	ENSG00000159958	adhd	C	1752	rs149430793	unconditioned	0.0213009	0.910833	0.00096849	0.0413874	0.0255098	3.849	NA	no_MHC	EQTLGEN
rs75743846	22	42325017	TNFRSF13C	ENSG00000159958	adhd	C	1766	rs184733216	unconditioned	0.00349481	0.938259	0.000160106	0.0429688	0.015117	5.65648	NA	no_MHC	EQTLGEN
rs75743846	22	42325017	TNFRSF13C	ENSG00000159958	adhd	C	1766	rs6002481	unconditioned	0.00204396	0.938109	9.34344e-05	0.0428663	0.0168874	6.19287	NA	no_MHC	EQTLGEN
rs75743846	22	42325017	TNFRSF13C	ENSG00000159958	adhd	C	1816	rs73165107	unconditioned	3.54399e-45	0.945597	1.63591e-46	0.043638	0.0107647	102.351	NA	no_MHC	EQTLGEN
rs75743846	22	42325017	TNFRSF13C	ENSG00000159958	adhd	C	1753	rs79634727	unconditioned	1.64953e-05	0.937054	7.50143e-07	0.0425933	0.0203351	11.0124	NA	no_MHC	EQTLGEN
rs75743846	22	42325017	TNFRSF13C	ENSG00000159958	alzheimers	C	3381	unconditioned	unconditioned	5.74756e-64	0.808437	1.32688e-64	0.18663	0.00493329	145.617	NA	no_MHC	EQTLGEN
rs75743846	22	42325017	TNFRSF13C	ENSG00000159958	alzheimers	C	1897	rs1081003	unconditioned	2.47867e-11	0.98274	3.18607e-13	0.0126275	0.00463304	24.4207	NA	no_MHC	EQTLGEN
rs75743846	22	42325017	TNFRSF13C	ENSG00000159958	alzheimers	C	1904	rs11704061	unconditioned	1.03513e-13	0.973903	1.33714e-15	0.012567	0.0135304	29.8991	NA	no_MHC	EQTLGEN
rs75743846	22	42325017	TNFRSF13C	ENSG00000159958	alzheimers	C	1920	rs149192849	unconditioned	1.6454e-31	0.981235	2.14361e-33	0.0127775	0.00598769	70.8822	NA	no_MHC	EQTLGEN
rs75743846	22	42325017	TNFRSF13C	ENSG00000159958	alzheimers	C	1894	rs149430793	unconditioned	0.00998668	0.970663	0.000128228	0.0124565	0.00676587	4.6065	NA	no_MHC	EQTLGEN
rs75743846	22	42325017	TNFRSF13C	ENSG00000159958	alzheimers	C	1914	rs184733216	unconditioned	0.00278998	0.972325	3.64999e-05	0.0127083	0.0121403	5.88172	NA	no_MHC	EQTLGEN
rs75743846	22	42325017	TNFRSF13C	ENSG00000159958	alzheimers	C	1906	rs6002481	unconditioned	0.00204187	0.940313	2.72198e-05	0.01249	0.0451276	6.19389	NA	no_MHC	EQTLGEN
rs75743846	22	42325017	TNFRSF13C	ENSG00000159958	alzheimers	C	1959	rs73165107	unconditioned	3.68805e-45	0.982702	4.943e-47	0.0131668	0.00413114	102.311	NA	no_MHC	EQTLGEN
rs75743846	22	42325017	TNFRSF13C	ENSG00000159958	alzheimers	C	1893	rs79634727	unconditioned	1.73289e-05	0.983892	2.22272e-07	0.0126166	0.00347364	10.9631	NA	no_MHC	EQTLGEN
rs75743846	22	42325017	TNFRSF13C	ENSG00000159958	alzheimers_noukb	C	3092	unconditioned	unconditioned	6.22833e-64	0.868202	7.63189e-65	0.10636	0.0254385	145.536	NA	no_MHC	EQTLGEN
rs75743846	22	42325017	TNFRSF13C	ENSG00000159958	alzheimers_noukb	C	1912	rs1081003	unconditioned	2.38088e-11	0.943772	9.17718e-13	0.0363581	0.0198701	24.461	NA	no_MHC	EQTLGEN
rs75743846	22	42325017	TNFRSF13C	ENSG00000159958	alzheimers_noukb	C	1919	rs11704061	unconditioned	9.81628e-14	0.923457	3.82421e-15	0.0359353	0.0406079	29.9521	NA	no_MHC	EQTLGEN
rs75743846	22	42325017	TNFRSF13C	ENSG00000159958	alzheimers_noukb	C	1935	rs149192849	unconditioned	1.56981e-31	0.935912	6.15425e-33	0.036664	0.0274244	70.9292	NA	no_MHC	EQTLGEN
rs75743846	22	42325017	TNFRSF13C	ENSG00000159958	alzheimers_noukb	C	1909	rs149430793	unconditioned	0.00944147	0.917477	0.000363791	0.0353141	0.0374033	4.66264	NA	no_MHC	EQTLGEN
rs75743846	22	42325017	TNFRSF13C	ENSG00000159958	alzheimers_noukb	C	1930	rs184733216	unconditioned	0.0026659	0.929151	0.000104047	0.0362319	0.031847	5.92722	NA	no_MHC	EQTLGEN
rs75743846	22	42325017	TNFRSF13C	ENSG00000159958	alzheimers_noukb	C	1921	rs6002481	unconditioned	0.00203892	0.93887	7.90375e-05	0.0363721	0.02264	6.19534	NA	no_MHC	EQTLGEN
rs75743846	22	42325017	TNFRSF13C	ENSG00000159958	alzheimers_noukb	C	1974	rs73165107	unconditioned	3.58161e-45	0.954061	1.3997e-46	0.0372763	0.00866226	102.341	NA	no_MHC	EQTLGEN
rs75743846	22	42325017	TNFRSF13C	ENSG00000159958	alzheimers_noukb	C	1908	rs79634727	unconditioned	1.6334e-05	0.927377	6.29753e-07	0.0357178	0.0368883	11.0223	NA	no_MHC	EQTLGEN
rs75743846	22	42325017	TNFRSF13C	ENSG00000159958	anxiety_cc	C	1733	unconditioned	unconditioned	9.09539e-58	0.914692	6.05871e-59	0.060906	0.0244019	131.342	NA	no_MHC	EQTLGEN
rs75743846	22	42325017	TNFRSF13C	ENSG00000159958	anxiety_cc	C	1598	rs1081003	unconditioned	4.18129e-08	0.918189	2.46787e-09	0.0541654	0.0276459	16.9901	NA	no_MHC	EQTLGEN
rs75743846	22	42325017	TNFRSF13C	ENSG00000159958	anxiety_cc	C	1598	rs11704061	unconditioned	0.000930793	0.920331	5.49369e-05	0.0542951	0.0243882	6.97947	NA	no_MHC	EQTLGEN
rs75743846	22	42325017	TNFRSF13C	ENSG00000159958	anxiety_cc	C	1598	rs149192849	unconditioned	4.85736e-16	0.875379	2.86689e-17	0.0515933	0.0730278	35.2609	NA	no_MHC	EQTLGEN
rs75743846	22	42325017	TNFRSF13C	ENSG00000159958	anxiety_cc	C	1598	rs149430793	unconditioned	0.0349002	0.886224	0.00205987	0.0522819	0.0245338	3.35526	NA	no_MHC	EQTLGEN
rs75743846	22	42325017	TNFRSF13C	ENSG00000159958	anxiety_cc	C	1598	rs184733216	unconditioned	0.00454996	0.912977	0.000268546	0.053857	0.0283479	5.39264	NA	no_MHC	EQTLGEN
rs75743846	22	42325017	TNFRSF13C	ENSG00000159958	anxiety_cc	C	1598	rs6002481	unconditioned	0.0203921	0.866231	0.00120358	0.0510653	0.0611082	3.89261	NA	no_MHC	EQTLGEN
rs75743846	22	42325017	TNFRSF13C	ENSG00000159958	anxiety_cc	C	1667	rs73165107	unconditioned	3.45067e-45	0.919597	2.1002e-46	0.0559455	0.0244575	102.378	NA	no_MHC	EQTLGEN
rs75743846	22	42325017	TNFRSF13C	ENSG00000159958	anxiety_cc	C	1598	rs79634727	unconditioned	0.000484976	0.906538	2.86241e-05	0.0534659	0.0394823	7.63141	NA	no_MHC	EQTLGEN
rs75743846	22	42325017	TNFRSF13C	ENSG00000159958	asd	C	2164	unconditioned	unconditioned	6.08617e-64	0.900511	5.43717e-65	0.0804294	0.0190595	145.559	NA	no_MHC	EQTLGEN
rs75743846	22	42325017	TNFRSF13C	ENSG00000159958	asd	C	1874	rs1081003	unconditioned	2.25275e-11	0.893108	1.72728e-12	0.0684399	0.0384519	24.5163	NA	no_MHC	EQTLGEN
rs75743846	22	42325017	TNFRSF13C	ENSG00000159958	asd	C	1881	rs11704061	unconditioned	9.61953e-14	0.90502	7.39675e-15	0.0695643	0.0254157	29.9724	NA	no_MHC	EQTLGEN
rs75743846	22	42325017	TNFRSF13C	ENSG00000159958	asd	C	1897	rs149192849	unconditioned	1.52666e-31	0.910352	1.18057e-32	0.0703785	0.0192693	70.9571	NA	no_MHC	EQTLGEN
rs75743846	22	42325017	TNFRSF13C	ENSG00000159958	asd	C	1871	rs149430793	unconditioned	0.0089216	0.867116	0.000682933	0.0663193	0.0569601	4.71928	NA	no_MHC	EQTLGEN
rs75743846	22	42325017	TNFRSF13C	ENSG00000159958	asd	C	1879	rs184733216	unconditioned	0.0033495	0.90018	0.000261838	0.0703432	0.025866	5.69894	NA	no_MHC	EQTLGEN
rs75743846	22	42325017	TNFRSF13C	ENSG00000159958	asd	C	1882	rs6002481	unconditioned	0.00188802	0.869455	0.000146372	0.067345	0.0611653	6.27223	NA	no_MHC	EQTLGEN
rs75743846	22	42325017	TNFRSF13C	ENSG00000159958	asd	C	1937	rs73165107	unconditioned	3.42553e-45	0.91272	2.66243e-46	0.0709232	0.0163572	102.385	NA	no_MHC	EQTLGEN
rs75743846	22	42325017	TNFRSF13C	ENSG00000159958	asd	C	1870	rs79634727	unconditioned	1.59359e-05	0.904792	1.2172e-06	0.0690828	0.0261077	11.0469	NA	no_MHC	EQTLGEN
rs75743846	22	42325017	TNFRSF13C	ENSG00000159958	bipolar	C	2045	unconditioned	unconditioned	5.70182e-64	0.873776	6.53018e-65	0.100046	0.0261784	145.625	NA	no_MHC	EQTLGEN
rs75743846	22	42325017	TNFRSF13C	ENSG00000159958	bipolar	C	1775	rs1081003	unconditioned	2.18687e-11	0.869701	2.1847e-12	0.0868405	0.0434585	24.546	NA	no_MHC	EQTLGEN
rs75743846	22	42325017	TNFRSF13C	ENSG00000159958	bipolar	C	1781	rs11704061	unconditioned	9.45884e-14	0.891454	9.50962e-15	0.089605	0.0189409	29.9892	NA	no_MHC	EQTLGEN
rs75743846	22	42325017	TNFRSF13C	ENSG00000159958	bipolar	C	1796	rs149192849	unconditioned	1.47748e-31	0.884475	1.48748e-32	0.0890194	0.0265052	70.9898	NA	no_MHC	EQTLGEN
rs75743846	22	42325017	TNFRSF13C	ENSG00000159958	bipolar	C	1772	rs149430793	unconditioned	0.0110104	0.869261	0.00109736	0.0866037	0.0320281	4.50892	NA	no_MHC	EQTLGEN
rs75743846	22	42325017	TNFRSF13C	ENSG00000159958	bipolar	C	1789	rs184733216	unconditioned	0.00253464	0.874877	0.000256126	0.0883725	0.0339596	5.9777	NA	no_MHC	EQTLGEN
rs75743846	22	42325017	TNFRSF13C	ENSG00000159958	bipolar	C	1784	rs6002481	unconditioned	0.00177084	0.812763	0.000179738	0.0823919	0.102895	6.3363	NA	no_MHC	EQTLGEN
rs75743846	22	42325017	TNFRSF13C	ENSG00000159958	bipolar	C	1834	rs73165107	unconditioned	3.37871e-45	0.901293	3.38488e-46	0.0902854	0.00842125	102.399	NA	no_MHC	EQTLGEN
rs75743846	22	42325017	TNFRSF13C	ENSG00000159958	bipolar	C	1771	rs79634727	unconditioned	1.22449e-05	0.695562	1.23652e-06	0.0700051	0.23442	11.3104	NA	no_MHC	EQTLGEN
rs75743846	22	42325017	TNFRSF13C	ENSG00000159958	bipolar_noukb	C	2050	unconditioned	unconditioned	5.54345e-64	0.849619	7.89422e-65	0.120962	0.0294193	145.653	NA	no_MHC	EQTLGEN
rs75743846	22	42325017	TNFRSF13C	ENSG00000159958	bipolar_noukb	C	1779	rs1081003	unconditioned	2.15376e-11	0.856605	2.69528e-12	0.107162	0.0362326	24.5612	NA	no_MHC	EQTLGEN
rs75743846	22	42325017	TNFRSF13C	ENSG00000159958	bipolar_noukb	C	1785	rs11704061	unconditioned	9.20843e-14	0.867895	1.15689e-14	0.109014	0.0230909	30.0161	NA	no_MHC	EQTLGEN
rs75743846	22	42325017	TNFRSF13C	ENSG00000159958	bipolar_noukb	C	1800	rs149192849	unconditioned	1.43946e-31	0.861809	1.81018e-32	0.108346	0.0298457	71.0159	NA	no_MHC	EQTLGEN
rs75743846	22	42325017	TNFRSF13C	ENSG00000159958	bipolar_noukb	C	1776	rs149430793	unconditioned	0.0108507	0.856663	0.00135471	0.106931	0.0242013	4.52353	NA	no_MHC	EQTLGEN
rs75743846	22	42325017	TNFRSF13C	ENSG00000159958	bipolar_noukb	C	1793	rs184733216	unconditioned	0.00246496	0.850828	0.000311703	0.107551	0.0388436	6.00558	NA	no_MHC	EQTLGEN
rs75743846	22	42325017	TNFRSF13C	ENSG00000159958	bipolar_noukb	C	1788	rs6002481	unconditioned	0.00177821	0.816155	0.000224711	0.103058	0.0787845	6.33215	NA	no_MHC	EQTLGEN
rs75743846	22	42325017	TNFRSF13C	ENSG00000159958	bipolar_noukb	C	1838	rs73165107	unconditioned	3.30514e-45	0.88171	4.14324e-46	0.110521	0.0077688	102.421	NA	no_MHC	EQTLGEN
rs75743846	22	42325017	TNFRSF13C	ENSG00000159958	bipolar_noukb	C	1775	rs79634727	unconditioned	1.11439e-05	0.633026	1.41469e-06	0.0800741	0.286887	11.4046	NA	no_MHC	EQTLGEN
rs75743846	22	42325017	TNFRSF13C	ENSG00000159958	depression_Als_noukb_included	C	2035	unconditioned	unconditioned	4.85255e-64	0.742631	1.63117e-64	0.249626	0.00774334	145.786	NA	no_MHC	EQTLGEN
rs75743846	22	42325017	TNFRSF13C	ENSG00000159958	depression_Als_noukb_included	C	1749	rs1081003	unconditioned	1.87223e-11	0.744901	6.18925e-12	0.246242	0.00885701	24.7013	NA	no_MHC	EQTLGEN
rs75743846	22	42325017	TNFRSF13C	ENSG00000159958	depression_Als_noukb_included	C	1754	rs11704061	unconditioned	7.76501e-14	0.731998	2.56797e-14	0.242053	0.0259484	30.1866	NA	no_MHC	EQTLGEN
rs75743846	22	42325017	TNFRSF13C	ENSG00000159958	depression_Als_noukb_included	C	1769	rs149192849	unconditioned	1.24483e-31	0.745591	4.11791e-32	0.246635	0.0077746	71.1611	NA	no_MHC	EQTLGEN
rs75743846	22	42325017	TNFRSF13C	ENSG00000159958	depression_Als_noukb_included	C	1743	rs149430793	unconditioned	0.0231078	0.694912	0.00763678	0.229614	0.0447293	3.76759	NA	no_MHC	EQTLGEN
rs75743846	22	42325017	TNFRSF13C	ENSG00000159958	depression_Als_noukb_included	C	1749	rs184733216	unconditioned	0.00296188	0.743251	0.000979259	0.245727	0.0070808	5.82193	NA	no_MHC	EQTLGEN
rs75743846	22	42325017	TNFRSF13C	ENSG00000159958	depression_Als_noukb_included	C	1757	rs6002481	unconditioned	0.00165881	0.74246	0.000548427	0.245459	0.00987401	6.40166	NA	no_MHC	EQTLGEN
rs75743846	22	42325017	TNFRSF13C	ENSG00000159958	depression_Als_noukb_included	C	1807	rs73165107	unconditioned	2.80399e-45	0.74817	9.27946e-46	0.247594	0.00423615	102.585	NA	no_MHC	EQTLGEN
rs75743846	22	42325017	TNFRSF13C	ENSG00000159958	depression_Als_noukb_included	C	1745	rs79634727	unconditioned	9.64306e-06	0.547696	3.19594e-06	0.181248	0.271043	11.5493	NA	no_MHC	EQTLGEN
rs75743846	22	42325017	TNFRSF13C	ENSG00000159958	depression_Als_ukb_included	C	2097	unconditioned	unconditioned	5.66234e-64	0.866138	8.29012e-65	0.126802	0.00705938	145.632	NA	no_MHC	EQTLGEN
rs75743846	22	42325017	TNFRSF13C	ENSG00000159958	depression_Als_ukb_included	C	1772	rs1081003	unconditioned	2.18735e-11	0.870313	3.03367e-12	0.120696	0.00899087	24.5457	NA	no_MHC	EQTLGEN
rs75743846	22	42325017	TNFRSF13C	ENSG00000159958	depression_Als_ukb_included	C	1778	rs11704061	unconditioned	9.21646e-14	0.868845	1.27881e-14	0.120544	0.0106111	30.0152	NA	no_MHC	EQTLGEN
rs75743846	22	42325017	TNFRSF13C	ENSG00000159958	depression_Als_ukb_included	C	1793	rs149192849	unconditioned	1.45554e-31	0.871868	2.02058e-32	0.121026	0.00710614	71.0048	NA	no_MHC	EQTLGEN
rs75743846	22	42325017	TNFRSF13C	ENSG00000159958	depression_Als_ukb_included	C	1768	rs149430793	unconditioned	0.0192538	0.850327	0.00267036	0.117924	0.0098248	3.95005	NA	no_MHC	EQTLGEN
rs75743846	22	42325017	TNFRSF13C	ENSG00000159958	depression_Als_ukb_included	C	1786	rs184733216	unconditioned	0.00252476	0.871464	0.000350453	0.12096	0.00470052	5.98161	NA	no_MHC	EQTLGEN
rs75743846	22	42325017	TNFRSF13C	ENSG00000159958	depression_Als_ukb_included	C	1781	rs6002481	unconditioned	0.00188446	0.86487	0.000261629	0.120061	0.0129232	6.27411	NA	no_MHC	EQTLGEN
rs75743846	22	42325017	TNFRSF13C	ENSG00000159958	depression_Als_ukb_included	C	1831	rs73165107	unconditioned	3.27641e-45	0.874247	4.55595e-46	0.121563	0.00419047	102.43	NA	no_MHC	EQTLGEN
rs75743846	22	42325017	TNFRSF13C	ENSG00000159958	depression_Als_ukb_included	C	1768	rs79634727	unconditioned	7.87539e-06	0.447387	1.11215e-06	0.0626896	0.489914	11.7518	NA	no_MHC	EQTLGEN
rs75743846	22	42325017	TNFRSF13C	ENSG00000159958	schizophrenia	C	2056	unconditioned	unconditioned	1.87925e-71	2.87905e-08	6.52734e-64	1	5.32361e-10	162.853	NA	no_MHC	EQTLGEN
rs75743846	22	42325017	TNFRSF13C	ENSG00000159958	schizophrenia	C	1788	rs1081003	unconditioned	7.23829e-19	2.87905e-08	2.51413e-11	1	1.38908e-09	41.7697	NA	no_MHC	EQTLGEN
rs75743846	22	42325017	TNFRSF13C	ENSG00000159958	schizophrenia	C	1794	rs11704061	unconditioned	3.05458e-21	2.87905e-08	1.06097e-13	1	7.74815e-10	47.2376	NA	no_MHC	EQTLGEN
rs75743846	22	42325017	TNFRSF13C	ENSG00000159958	schizophrenia	C	1809	rs149192849	unconditioned	4.80842e-39	2.87905e-08	1.67014e-31	1	5.32357e-10	88.2304	NA	no_MHC	EQTLGEN
rs75743846	22	42325017	TNFRSF13C	ENSG00000159958	schizophrenia	C	1785	rs149430793	unconditioned	3.39679e-10	2.6818e-08	0.0117983	0.931431	0.0567707	21.803	NA	no_MHC	EQTLGEN
rs75743846	22	42325017	TNFRSF13C	ENSG00000159958	schizophrenia	C	1798	rs184733216	unconditioned	1.00042e-10	2.71754e-08	0.00347482	0.943848	0.0526772	23.0254	NA	no_MHC	EQTLGEN
rs75743846	22	42325017	TNFRSF13C	ENSG00000159958	schizophrenia	C	1797	rs6002481	unconditioned	6.25273e-11	2.86986e-08	0.0021718	0.996806	0.00102261	23.4954	NA	no_MHC	EQTLGEN
rs75743846	22	42325017	TNFRSF13C	ENSG00000159958	schizophrenia	C	1847	rs73165107	unconditioned	1.07919e-52	2.87905e-08	3.74841e-45	1	4.39826e-08	119.658	NA	no_MHC	EQTLGEN
rs75743846	22	42325017	TNFRSF13C	ENSG00000159958	schizophrenia	C	1784	rs79634727	unconditioned	5.02158e-13	2.85253e-08	1.74418e-05	0.99078	0.00920234	28.3199	NA	no_MHC	EQTLGEN
rs75743846	22	42325017	TNFRSF13C	ENSG00000159958	schizophrenia	C	1913	unconditioned	rs5751191*	3.76062e-64	2.69999e-64	0.57772	0.414775	0.00750479	146.041	NA	no_MHC	EQTLGEN
rs7582990	2	10532869	HPCAL1	ENSG00000115756	adhd	C	3465	unconditioned	unconditioned	1.26237e-302	0.0843127	1.36812e-302	0.913752	0.00193519	727.384	NA	no_MHC	EQTLGEN
rs7582990	2	10532869	HPCAL1	ENSG00000115756	alzheimers	C	4654	unconditioned	unconditioned	1.49077e-302	0.963313	5.46358e-302	0.0353033	0.00138395	724.915	NA	no_MHC	EQTLGEN
rs7582990	2	10532869	HPCAL1	ENSG00000115756	alzheimers_noukb	C	4681	unconditioned	unconditioned	1.37049e-302	0.877772	1.76369e-302	0.112951	0.00927648	724.999	NA	no_MHC	EQTLGEN
rs7582990	2	10532869	HPCAL1	ENSG00000115756	anxiety_cc	C	3528	unconditioned	unconditioned	1.34843e-302	0.86438	1.59804e-302	0.102406	0.0332135	725.015	NA	no_MHC	EQTLGEN
rs7582990	2	10532869	HPCAL1	ENSG00000115756	asd	C	3950	unconditioned	unconditioned	9.31759e-302	0.606748	5.95147e-302	0.387545	0.00570719	725.385	NA	no_MHC	EQTLGEN
rs7582990	2	10532869	HPCAL1	ENSG00000115756	bipolar	C	3865	unconditioned	unconditioned	1.31327e-302	0.867795	1.87265e-302	0.123735	0.00847063	725.042	NA	no_MHC	EQTLGEN
rs7582990	2	10532869	HPCAL1	ENSG00000115756	bipolar_noukb	C	3854	unconditioned	unconditioned	1.32705e-302	0.876813	1.73502e-302	0.114628	0.00855867	725.031	NA	no_MHC	EQTLGEN
rs7582990	2	10532869	HPCAL1	ENSG00000115756	depression_Als_noukb_included	C	3759	unconditioned	unconditioned	5.87168e-302	0.388426	9.22915e-302	0.61053	0.00104373	725.847	NA	no_MHC	EQTLGEN
rs7582990	2	10532869	HPCAL1	ENSG00000115756	depression_Als_ukb_included	C	3798	unconditioned	unconditioned	1.57334e-302	0.103951	1.35553e-302	0.895603	0.000446347	727.164	NA	no_MHC	EQTLGEN
rs7582990	2	10532869	HPCAL1	ENSG00000115756	schizophrenia	C	3865	unconditioned	unconditioned	1.04417e-302	0.690146	3.8269e-303	0.252883	0.0569718	725.271	NA	no_MHC	EQTLGEN
rs75998242	19	34808415	GPI	ENSG00000105220	adhd	C	2566	unconditioned	unconditioned	1.00056e-37	0.158851	5.27314e-37	0.837172	0.00397758	85.1951	NA	no_MHC	EQTLGEN
rs75998242	19	34808415	GPI	ENSG00000105220	adhd	C	2391	rs112279736	unconditioned	0.000254436	0.157219	0.00133963	0.827759	0.0134284	8.27646	NA	no_MHC	EQTLGEN
rs75998242	19	34808415	GPI	ENSG00000105220	adhd	C	2328	rs142533716	unconditioned	1.07295e-14	0.156642	5.64345e-14	0.823878	0.0194797	32.1658	NA	no_MHC	EQTLGEN
rs75998242	19	34808415	GPI	ENSG00000105220	adhd	C	2340	rs392340	unconditioned	1.79996e-06	0.159607	9.46703e-06	0.839462	0.000920155	13.2277	NA	no_MHC	EQTLGEN
rs75998242	19	34808415	GPI	ENSG00000105220	adhd	C	2414	rs75998242	unconditioned	4.45757e-41	0.159046	2.34579e-40	0.836976	0.00397727	92.9114	NA	no_MHC	EQTLGEN
rs75998242	19	34808415	GPI	ENSG00000105220	alzheimers	C	3377	unconditioned	unconditioned	6.22145e-37	0.951264	2.79436e-38	0.04272	0.0060157	83.3676	NA	no_MHC	EQTLGEN
rs75998242	19	34808415	GPI	ENSG00000105220	alzheimers	C	2603	rs112279736	unconditioned	0.00155653	0.966105	4.72892e-05	0.0293485	0.00294252	6.4653	NA	no_MHC	EQTLGEN
rs75998242	19	34808415	GPI	ENSG00000105220	alzheimers	C	2540	rs142533716	unconditioned	6.63017e-14	0.968113	2.00104e-15	0.0292158	0.00267075	30.3446	NA	no_MHC	EQTLGEN
rs75998242	19	34808415	GPI	ENSG00000105220	alzheimers	C	2552	rs392340	unconditioned	1.0925e-05	0.96937	3.29849e-07	0.0292661	0.00135259	11.4245	NA	no_MHC	EQTLGEN
rs75998242	19	34808415	GPI	ENSG00000105220	alzheimers	C	2629	rs75998242	unconditioned	2.71327e-40	0.964214	8.36337e-42	0.0297148	0.00607094	91.1052	NA	no_MHC	EQTLGEN
rs75998242	19	34808415	GPI	ENSG00000105220	alzheimers_noukb	C	3371	unconditioned	unconditioned	5.82279e-37	0.885077	6.46999e-38	0.0983288	0.016594	83.4339	NA	no_MHC	EQTLGEN
rs75998242	19	34808415	GPI	ENSG00000105220	alzheimers_noukb	C	2622	rs112279736	unconditioned	3.09715e-10	0.920923	1.95207e-11	0.0580228	0.0210541	21.8954	NA	no_MHC	EQTLGEN
rs75998242	19	34808415	GPI	ENSG00000105220	alzheimers_noukb	C	2557	rs142533716	unconditioned	6.34641e-14	0.926747	3.92153e-15	0.0572489	0.0160046	30.3883	NA	no_MHC	EQTLGEN
rs75998242	19	34808415	GPI	ENSG00000105220	alzheimers_noukb	C	2569	rs392340	unconditioned	1.04879e-05	0.932721	6.49173e-07	0.0577231	0.00954472	11.4653	NA	no_MHC	EQTLGEN
rs75998242	19	34808415	GPI	ENSG00000105220	alzheimers_noukb	C	2646	rs75998242	unconditioned	2.60441e-40	0.924056	1.65266e-41	0.0586198	0.0173243	91.1462	NA	no_MHC	EQTLGEN
rs75998242	19	34808415	GPI	ENSG00000105220	anxiety_cc	C	2221	unconditioned	unconditioned	1.67845e-11	0.832527	1.87578e-12	0.0929659	0.0745075	24.8106	NA	no_MHC	EQTLGEN
rs75998242	19	34808415	GPI	ENSG00000105220	anxiety_cc	C	2128	rs112279736	unconditioned	3.13744e-10	0.864412	3.34832e-11	0.0922081	0.0433796	21.8824	NA	no_MHC	EQTLGEN
rs75998242	19	34808415	GPI	ENSG00000105220	anxiety_cc	C	2062	rs142533716	unconditioned	5.71037e-14	0.833776	5.88417e-15	0.0858348	0.0803895	30.4939	NA	no_MHC	EQTLGEN
rs75998242	19	34808415	GPI	ENSG00000105220	anxiety_cc	C	2073	rs392340	unconditioned	1.00648e-05	0.892707	1.03646e-06	0.0919145	0.015367	11.5065	NA	no_MHC	EQTLGEN
rs75998242	19	34808415	GPI	ENSG00000105220	anxiety_cc	C	2067	rs75998242	unconditioned	1.44196e-18	0.881058	1.48528e-19	0.090724	0.028218	41.0805	NA	no_MHC	EQTLGEN
rs75998242	19	34808415	GPI	ENSG00000105220	asd	C	2938	unconditioned	unconditioned	3.94956e-37	0.60688	2.40281e-37	0.369186	0.0239334	83.822	NA	no_MHC	EQTLGEN
rs75998242	19	34808415	GPI	ENSG00000105220	asd	C	2623	rs112279736	unconditioned	0.000995948	0.622255	0.000584927	0.365444	0.0107209	6.91182	NA	no_MHC	EQTLGEN
rs75998242	19	34808415	GPI	ENSG00000105220	asd	C	2559	rs142533716	unconditioned	4.26639e-14	0.622958	2.50083e-14	0.365148	0.0118931	30.7854	NA	no_MHC	EQTLGEN
rs75998242	19	34808415	GPI	ENSG00000105220	asd	C	2571	rs392340	unconditioned	7.02852e-06	0.623626	4.12113e-06	0.365649	0.0107137	11.8655	NA	no_MHC	EQTLGEN
rs75998242	19	34808415	GPI	ENSG00000105220	asd	C	2649	rs75998242	unconditioned	1.72702e-40	0.613864	1.0183e-40	0.36193	0.0242065	91.557	NA	no_MHC	EQTLGEN
rs75998242	19	34808415	GPI	ENSG00000105220	bipolar	C	2779	unconditioned	unconditioned	5.9091e-37	0.931352	3.41233e-38	0.0537679	0.0148802	83.4192	NA	no_MHC	EQTLGEN
rs75998242	19	34808415	GPI	ENSG00000105220	bipolar	C	2470	rs112279736	unconditioned	3.41442e-10	0.940712	1.64646e-11	0.0453479	0.0139402	21.7978	NA	no_MHC	EQTLGEN
rs75998242	19	34808415	GPI	ENSG00000105220	bipolar	C	2406	rs142533716	unconditioned	6.4668e-14	0.944185	3.06827e-15	0.0447872	0.0110282	30.3695	NA	no_MHC	EQTLGEN
rs75998242	19	34808415	GPI	ENSG00000105220	bipolar	C	2418	rs392340	unconditioned	1.06757e-05	0.948788	5.07011e-07	0.0450539	0.00614741	11.4475	NA	no_MHC	EQTLGEN
rs75998242	19	34808415	GPI	ENSG00000105220	bipolar	C	2492	rs75998242	unconditioned	2.63779e-40	0.93919	1.28699e-41	0.0458087	0.0150012	91.1335	NA	no_MHC	EQTLGEN
rs75998242	19	34808415	GPI	ENSG00000105220	bipolar_noukb	C	2778	unconditioned	unconditioned	5.92014e-37	0.932834	3.30263e-38	0.0520243	0.015142	83.4173	NA	no_MHC	EQTLGEN
rs75998242	19	34808415	GPI	ENSG00000105220	bipolar_noukb	C	2467	rs112279736	unconditioned	3.41146e-10	0.939895	1.5937e-11	0.043892	0.016213	21.7987	NA	no_MHC	EQTLGEN
rs75998242	19	34808415	GPI	ENSG00000105220	bipolar_noukb	C	2403	rs142533716	unconditioned	6.47468e-14	0.945335	2.97044e-15	0.0433586	0.0113064	30.3683	NA	no_MHC	EQTLGEN
rs75998242	19	34808415	GPI	ENSG00000105220	bipolar_noukb	C	2415	rs392340	unconditioned	1.06941e-05	0.950426	4.91082e-07	0.0436384	0.00592471	11.4458	NA	no_MHC	EQTLGEN
rs75998242	19	34808415	GPI	ENSG00000105220	bipolar_noukb	C	2489	rs75998242	unconditioned	2.64098e-40	0.940332	1.24769e-41	0.0444092	0.0152588	91.1323	NA	no_MHC	EQTLGEN
rs75998242	19	34808415	GPI	ENSG00000105220	depression_Als_noukb_included	C	2683	unconditioned	unconditioned	6.15179e-37	0.971176	1.34928e-38	0.0212934	0.00753104	83.3789	NA	no_MHC	EQTLGEN
rs75998242	19	34808415	GPI	ENSG00000105220	depression_Als_noukb_included	C	2443	rs112279736	unconditioned	3.51711e-10	0.968998	6.7511e-12	0.0185875	0.0124143	21.7682	NA	no_MHC	EQTLGEN
rs75998242	19	34808415	GPI	ENSG00000105220	depression_Als_noukb_included	C	2380	rs142533716	unconditioned	6.68312e-14	0.975749	1.26054e-15	0.0183983	0.00585258	30.3366	NA	no_MHC	EQTLGEN
rs75998242	19	34808415	GPI	ENSG00000105220	depression_Als_noukb_included	C	2392	rs392340	unconditioned	1.1009e-05	0.976446	2.08317e-07	0.0184716	0.00507111	11.4168	NA	no_MHC	EQTLGEN
rs75998242	19	34808415	GPI	ENSG00000105220	depression_Als_noukb_included	C	2465	rs75998242	unconditioned	2.73302e-40	0.973477	5.33181e-42	0.0189839	0.00753925	91.098	NA	no_MHC	EQTLGEN
rs75998242	19	34808415	GPI	ENSG00000105220	depression_Als_ukb_included	C	2783	unconditioned	unconditioned	6.15559e-37	0.971512	1.28496e-38	0.0202718	0.00821595	83.3783	NA	no_MHC	EQTLGEN
rs75998242	19	34808415	GPI	ENSG00000105220	depression_Als_ukb_included	C	2466	rs112279736	unconditioned	3.29138e-10	0.978633	5.4215e-12	0.0161146	0.00525212	21.8345	NA	no_MHC	EQTLGEN
rs75998242	19	34808415	GPI	ENSG00000105220	depression_Als_ukb_included	C	2402	rs142533716	unconditioned	6.70886e-14	0.979508	1.08623e-15	0.0158545	0.004638	30.3328	NA	no_MHC	EQTLGEN
rs75998242	19	34808415	GPI	ENSG00000105220	depression_Als_ukb_included	C	2414	rs392340	unconditioned	1.10431e-05	0.981456	1.79163e-07	0.0159205	0.00261226	11.4137	NA	no_MHC	EQTLGEN
rs75998242	19	34808415	GPI	ENSG00000105220	depression_Als_ukb_included	C	2488	rs75998242	unconditioned	2.73795e-40	0.975283	4.62867e-42	0.0164795	0.00823777	91.0962	NA	no_MHC	EQTLGEN
rs75998242	19	34808415	GPI	ENSG00000105220	schizophrenia	C	2799	unconditioned	unconditioned	5.88343e-37	0.927088	3.74151e-38	0.0589433	0.0139685	83.4235	NA	no_MHC	EQTLGEN
rs75998242	19	34808415	GPI	ENSG00000105220	schizophrenia	C	2480	rs112279736	unconditioned	3.38465e-10	0.932506	1.80692e-11	0.0497648	0.0177289	21.8066	NA	no_MHC	EQTLGEN
rs75998242	19	34808415	GPI	ENSG00000105220	schizophrenia	C	2416	rs142533716	unconditioned	6.20761e-14	0.906333	3.23556e-15	0.0471938	0.0464728	30.4104	NA	no_MHC	EQTLGEN
rs75998242	19	34808415	GPI	ENSG00000105220	schizophrenia	C	2428	rs392340	unconditioned	1.06171e-05	0.943523	5.53215e-07	0.049156	0.0073103	11.453	NA	no_MHC	EQTLGEN
rs75998242	19	34808415	GPI	ENSG00000105220	schizophrenia	C	2502	rs75998242	unconditioned	2.62815e-40	0.935949	1.40302e-41	0.0499508	0.0140999	91.1371	NA	no_MHC	EQTLGEN
rs7619012	3	182879349	LAMP3	ENSG00000078081	adhd	C	2342	unconditioned	unconditioned	1.66992e-37	0.861429	2.55375e-38	0.131729	0.00684197	84.6829	NA	no_MHC	EQTLGEN
rs7619012	3	182879349	LAMP3	ENSG00000078081	alzheimers	C	3407	unconditioned	unconditioned	1.75416e-37	0.900319	1.69742e-38	0.087107	0.0125743	84.6337	NA	no_MHC	EQTLGEN
rs7619012	3	182879349	LAMP3	ENSG00000078081	alzheimers_noukb	C	3144	unconditioned	unconditioned	1.74686e-37	0.896757	1.75238e-38	0.0899457	0.0132969	84.6378	NA	no_MHC	EQTLGEN
rs7619012	3	182879349	LAMP3	ENSG00000078081	anxiety_cc	C	2214	unconditioned	unconditioned	1.74812e-37	0.898738	1.36887e-38	0.0703452	0.0309165	84.6371	NA	no_MHC	EQTLGEN
rs7619012	3	182879349	LAMP3	ENSG00000078081	asd	C	2501	unconditioned	unconditioned	1.7765e-37	0.914289	1.2852e-38	0.0661243	0.0195862	84.621	NA	no_MHC	EQTLGEN
rs7619012	3	182879349	LAMP3	ENSG00000078081	bipolar	C	2483	unconditioned	unconditioned	3.51525e-38	0.181252	1.58437e-37	0.816924	0.00182438	86.2411	NA	no_MHC	EQTLGEN
rs7619012	3	182879349	LAMP3	ENSG00000078081	bipolar_noukb	C	2479	unconditioned	unconditioned	3.68114e-38	0.189804	1.56777e-37	0.808358	0.00183853	86.195	NA	no_MHC	EQTLGEN
rs7619012	3	182879349	LAMP3	ENSG00000078081	depression_Als_noukb_included	C	2400	unconditioned	unconditioned	1.87592e-37	0.963335	6.39285e-39	0.0328251	0.00383945	84.5665	NA	no_MHC	EQTLGEN
rs7619012	3	182879349	LAMP3	ENSG00000078081	depression_Als_ukb_included	C	2477	unconditioned	unconditioned	1.88207e-37	0.970517	3.54181e-39	0.0182527	0.0112302	84.5633	NA	no_MHC	EQTLGEN
rs7619012	3	182879349	LAMP3	ENSG00000078081	schizophrenia	C	2500	unconditioned	unconditioned	1.68419e-37	0.868385	2.39579e-38	0.123521	0.00809365	84.6744	NA	no_MHC	EQTLGEN
rs76262213	3	182751157	LAMP3	ENSG00000078081	adhd	C	2251	unconditioned	unconditioned	1.67133e-37	0.862364	2.53488e-38	0.130787	0.00684939	84.682	NA	no_MHC	EQTLGEN
rs76262213	3	182751157	LAMP3	ENSG00000078081	adhd	C	2097	rs35532510	unconditioned	3.73907e-12	0.842026	4.24162e-13	0.0954572	0.0625163	26.3122	NA	no_MHC	EQTLGEN
rs76262213	3	182751157	LAMP3	ENSG00000078081	adhd	C	2076	rs500288	unconditioned	3.68517e-17	0.889268	4.13465e-18	0.0997622	0.0109698	37.8396	NA	no_MHC	EQTLGEN
rs76262213	3	182751157	LAMP3	ENSG00000078081	adhd	C	2076	rs66602530	unconditioned	0.0145246	0.602152	0.00164005	0.0676782	0.314005	4.23191	NA	no_MHC	EQTLGEN
rs76262213	3	182751157	LAMP3	ENSG00000078081	adhd	C	2079	rs7619012	unconditioned	3.95732e-22	0.892725	4.44079e-23	0.100172	0.00710327	49.2813	NA	no_MHC	EQTLGEN
rs76262213	3	182751157	LAMP3	ENSG00000078081	alzheimers	C	3242	unconditioned	unconditioned	1.81318e-37	0.931132	1.08808e-38	0.0558636	0.0130046	84.6006	NA	no_MHC	EQTLGEN
rs76262213	3	182751157	LAMP3	ENSG00000078081	alzheimers	C	2244	rs35532510	unconditioned	4.25418e-12	0.958688	1.73919e-13	0.0391909	0.0021208	26.1831	NA	no_MHC	EQTLGEN
rs76262213	3	182751157	LAMP3	ENSG00000078081	alzheimers	C	2223	rs500288	unconditioned	3.97322e-17	0.958548	1.6219e-18	0.0391265	0.0023255	37.7644	NA	no_MHC	EQTLGEN
rs76262213	3	182751157	LAMP3	ENSG00000078081	alzheimers	C	2223	rs66602530	unconditioned	0.0224907	0.935204	0.000918079	0.0381722	0.00321461	3.79465	NA	no_MHC	EQTLGEN
rs76262213	3	182751157	LAMP3	ENSG00000078081	alzheimers	C	2226	rs7619012	unconditioned	4.20005e-22	0.947553	1.7169e-23	0.0387203	0.013727	49.2218	NA	no_MHC	EQTLGEN
rs76262213	3	182751157	LAMP3	ENSG00000078081	alzheimers_noukb	C	3029	unconditioned	unconditioned	1.75466e-37	0.901151	1.66479e-38	0.0854866	0.0133621	84.6334	NA	no_MHC	EQTLGEN
rs76262213	3	182751157	LAMP3	ENSG00000078081	alzheimers_noukb	C	2270	rs35532510	unconditioned	4.2311e-12	0.953493	1.6405e-13	0.0369597	0.00954782	26.1886	NA	no_MHC	EQTLGEN
rs76262213	3	182751157	LAMP3	ENSG00000078081	alzheimers_noukb	C	2249	rs500288	unconditioned	3.94415e-17	0.95153	1.52195e-18	0.0367053	0.0117643	37.7717	NA	no_MHC	EQTLGEN
rs76262213	3	182751157	LAMP3	ENSG00000078081	alzheimers_noukb	C	2249	rs66602530	unconditioned	0.02242	0.932625	0.000865005	0.0359742	0.00811577	3.7978	NA	no_MHC	EQTLGEN
rs76262213	3	182751157	LAMP3	ENSG00000078081	alzheimers_noukb	C	2252	rs7619012	unconditioned	4.20896e-22	0.949564	1.62602e-23	0.0366701	0.0137662	49.2197	NA	no_MHC	EQTLGEN
rs76262213	3	182751157	LAMP3	ENSG00000078081	anxiety_cc	C	2118	unconditioned	unconditioned	1.74357e-37	0.896711	1.40918e-38	0.0724425	0.0308467	84.6397	NA	no_MHC	EQTLGEN
rs76262213	3	182751157	LAMP3	ENSG00000078081	anxiety_cc	C	2030	rs35532510	unconditioned	3.98116e-12	0.89709	2.93267e-13	0.0660461	0.0368643	26.2494	NA	no_MHC	EQTLGEN
rs76262213	3	182751157	LAMP3	ENSG00000078081	anxiety_cc	C	2009	rs500288	unconditioned	3.70327e-17	0.893475	2.70717e-18	0.0652737	0.0412508	37.8347	NA	no_MHC	EQTLGEN
rs76262213	3	182751157	LAMP3	ENSG00000078081	anxiety_cc	C	2009	rs66602530	unconditioned	0.0214299	0.885025	0.00156629	0.0646583	0.0273201	3.84297	NA	no_MHC	EQTLGEN
rs76262213	3	182751157	LAMP3	ENSG00000078081	anxiety_cc	C	2012	rs7619012	unconditioned	4.00304e-22	0.903088	2.92974e-23	0.0660643	0.030848	49.2698	NA	no_MHC	EQTLGEN
rs76262213	3	182751157	LAMP3	ENSG00000078081	asd	C	2375	unconditioned	unconditioned	1.47762e-37	0.760739	4.33105e-38	0.222964	0.0162968	84.8052	NA	no_MHC	EQTLGEN
rs76262213	3	182751157	LAMP3	ENSG00000078081	asd	C	2205	rs35532510	unconditioned	3.40756e-12	0.767909	9.60309e-13	0.216394	0.0156972	26.405	NA	no_MHC	EQTLGEN
rs76262213	3	182751157	LAMP3	ENSG00000078081	asd	C	2184	rs500288	unconditioned	3.19482e-17	0.770752	8.99053e-18	0.216884	0.0123637	37.9824	NA	no_MHC	EQTLGEN
rs76262213	3	182751157	LAMP3	ENSG00000078081	asd	C	2184	rs66602530	unconditioned	0.0180452	0.750393	0.0050782	0.211157	0.0153259	4.01488	NA	no_MHC	EQTLGEN
rs76262213	3	182751157	LAMP3	ENSG00000078081	asd	C	2187	rs7619012	unconditioned	3.40215e-22	0.767543	9.57631e-23	0.21603	0.0164267	49.4325	NA	no_MHC	EQTLGEN
rs76262213	3	182751157	LAMP3	ENSG00000078081	bipolar	C	2402	unconditioned	unconditioned	3.50672e-38	0.180864	1.58467e-37	0.817315	0.00182049	86.2436	NA	no_MHC	EQTLGEN
rs76262213	3	182751157	LAMP3	ENSG00000078081	bipolar	C	2147	rs35532510	unconditioned	8.33959e-13	0.187835	3.59717e-12	0.810196	0.00196935	27.8126	NA	no_MHC	EQTLGEN
rs76262213	3	182751157	LAMP3	ENSG00000078081	bipolar	C	2126	rs500288	unconditioned	7.73989e-18	0.186749	3.3383e-17	0.805461	0.00778938	39.4001	NA	no_MHC	EQTLGEN
rs76262213	3	182751157	LAMP3	ENSG00000078081	bipolar	C	2126	rs66602530	unconditioned	0.00325933	0.135191	0.0140579	0.582829	0.264663	5.72623	NA	no_MHC	EQTLGEN
rs76262213	3	182751157	LAMP3	ENSG00000078081	bipolar	C	2129	rs7619012	unconditioned	8.32939e-23	0.187908	3.59255e-22	0.810464	0.00162781	50.8397	NA	no_MHC	EQTLGEN
rs76262213	3	182751157	LAMP3	ENSG00000078081	bipolar_noukb	C	2397	unconditioned	unconditioned	3.66724e-38	0.189142	1.56861e-37	0.809026	0.00183213	86.1988	NA	no_MHC	EQTLGEN
rs76262213	3	182751157	LAMP3	ENSG00000078081	bipolar_noukb	C	2143	rs35532510	unconditioned	8.6572e-13	0.194991	3.56562e-12	0.803101	0.00190831	27.7752	NA	no_MHC	EQTLGEN
rs76262213	3	182751157	LAMP3	ENSG00000078081	bipolar_noukb	C	2122	rs500288	unconditioned	8.03368e-18	0.193836	3.30861e-17	0.798292	0.00787175	39.3629	NA	no_MHC	EQTLGEN
rs76262213	3	182751157	LAMP3	ENSG00000078081	bipolar_noukb	C	2122	rs66602530	unconditioned	0.00335689	0.139241	0.0138252	0.573187	0.27039	5.69674	NA	no_MHC	EQTLGEN
rs76262213	3	182751157	LAMP3	ENSG00000078081	bipolar_noukb	C	2125	rs7619012	unconditioned	8.64581e-23	0.195047	3.56071e-22	0.803284	0.00166893	50.8024	NA	no_MHC	EQTLGEN
rs76262213	3	182751157	LAMP3	ENSG00000078081	depression_Als_noukb_included	C	2331	unconditioned	unconditioned	1.88142e-37	0.966331	5.8062e-39	0.0298178	0.00385139	84.5636	NA	no_MHC	EQTLGEN
rs76262213	3	182751157	LAMP3	ENSG00000078081	depression_Als_noukb_included	C	2115	rs35532510	unconditioned	4.15753e-12	0.93641	1.0089e-13	0.0226827	0.0409078	26.2061	NA	no_MHC	EQTLGEN
rs76262213	3	182751157	LAMP3	ENSG00000078081	depression_Als_noukb_included	C	2094	rs500288	unconditioned	4.02273e-17	0.970613	9.42749e-19	0.0227402	0.00664705	37.752	NA	no_MHC	EQTLGEN
rs76262213	3	182751157	LAMP3	ENSG00000078081	depression_Als_noukb_included	C	2094	rs66602530	unconditioned	0.0229218	0.950607	0.000537105	0.022271	0.00366268	3.77567	NA	no_MHC	EQTLGEN
rs76262213	3	182751157	LAMP3	ENSG00000078081	depression_Als_noukb_included	C	2097	rs7619012	unconditioned	4.31733e-22	0.973274	1.0122e-23	0.0228146	0.00391111	49.1942	NA	no_MHC	EQTLGEN
rs76262213	3	182751157	LAMP3	ENSG00000078081	depression_Als_ukb_included	C	2403	unconditioned	unconditioned	1.87395e-37	0.966596	4.30985e-39	0.0222194	0.0111848	84.5676	NA	no_MHC	EQTLGEN
rs76262213	3	182751157	LAMP3	ENSG00000078081	depression_Als_ukb_included	C	2133	rs35532510	unconditioned	4.16525e-12	0.938174	8.11225e-14	0.0182283	0.0435974	26.2042	NA	no_MHC	EQTLGEN
rs76262213	3	182751157	LAMP3	ENSG00000078081	depression_Als_ukb_included	C	2112	rs500288	unconditioned	4.05009e-17	0.977194	7.69438e-19	0.0185605	0.00424537	37.7452	NA	no_MHC	EQTLGEN
rs76262213	3	182751157	LAMP3	ENSG00000078081	depression_Als_ukb_included	C	2112	rs66602530	unconditioned	0.0229948	0.953817	0.000436851	0.0181158	0.00463555	3.77249	NA	no_MHC	EQTLGEN
rs76262213	3	182751157	LAMP3	ENSG00000078081	depression_Als_ukb_included	C	2115	rs7619012	unconditioned	4.29939e-22	0.969934	8.18908e-24	0.0184628	0.0116037	49.1984	NA	no_MHC	EQTLGEN
rs76262213	3	182751157	LAMP3	ENSG00000078081	schizophrenia	C	2421	unconditioned	unconditioned	1.67733e-37	0.865099	2.45941e-38	0.126838	0.00806303	84.6784	NA	no_MHC	EQTLGEN
rs76262213	3	182751157	LAMP3	ENSG00000078081	schizophrenia	C	2146	rs35532510	unconditioned	3.8795e-12	0.873804	5.27489e-13	0.118802	0.00739367	26.2753	NA	no_MHC	EQTLGEN
rs76262213	3	182751157	LAMP3	ENSG00000078081	schizophrenia	C	2125	rs500288	unconditioned	3.57713e-17	0.863085	4.85747e-18	0.11718	0.0197344	37.8694	NA	no_MHC	EQTLGEN
rs76262213	3	182751157	LAMP3	ENSG00000078081	schizophrenia	C	2125	rs66602530	unconditioned	0.020183	0.837183	0.00274042	0.113645	0.0262486	3.90291	NA	no_MHC	EQTLGEN
rs76262213	3	182751157	LAMP3	ENSG00000078081	schizophrenia	C	2128	rs7619012	unconditioned	3.87189e-22	0.873488	5.25824e-23	0.118617	0.0078958	49.3031	NA	no_MHC	EQTLGEN
rs7628827	3	172191694	TNFSF10	ENSG00000121858	adhd	C	2397	unconditioned	unconditioned	4.42924e-98	0.941485	2.47775e-99	0.0526617	0.00585322	224.165	NA	no_MHC	EQTLGEN
rs7628827	3	172191694	TNFSF10	ENSG00000121858	adhd	C	2237	rs231988	unconditioned	9.04633e-39	0.946064	4.51271e-40	0.0471871	0.00674926	87.5985	NA	no_MHC	EQTLGEN
rs7628827	3	172191694	TNFSF10	ENSG00000121858	adhd	C	2282	rs3181140	unconditioned	9.58941e-47	0.946693	4.81331e-48	0.0475125	0.0057948	105.961	NA	no_MHC	EQTLGEN
rs7628827	3	172191694	TNFSF10	ENSG00000121858	adhd	C	2253	rs6785831	unconditioned	1.14768e-35	0.945923	5.74016e-37	0.047304	0.00677287	80.4527	NA	no_MHC	EQTLGEN
rs7628827	3	172191694	TNFSF10	ENSG00000121858	alzheimers	C	3524	unconditioned	unconditioned	4.52259e-98	0.957466	1.953e-99	0.0413453	0.00118867	224.144	NA	no_MHC	EQTLGEN
rs7628827	3	172191694	TNFSF10	ENSG00000121858	alzheimers	C	2419	rs231988	unconditioned	9.42872e-39	0.985887	1.1791e-40	0.0123271	0.00178619	87.5571	NA	no_MHC	EQTLGEN
rs7628827	3	172191694	TNFSF10	ENSG00000121858	alzheimers	C	2465	rs3181140	unconditioned	9.98991e-47	0.986392	1.25512e-48	0.0123917	0.00121603	105.92	NA	no_MHC	EQTLGEN
rs7628827	3	172191694	TNFSF10	ENSG00000121858	alzheimers	C	2435	rs6785831	unconditioned	1.19649e-35	0.986322	1.49865e-37	0.0123528	0.00132518	80.4111	NA	no_MHC	EQTLGEN
rs7628827	3	172191694	TNFSF10	ENSG00000121858	alzheimers_noukb	C	3432	unconditioned	unconditioned	4.21401e-98	0.892369	4.43182e-99	0.0938356	0.0137955	224.215	NA	no_MHC	EQTLGEN
rs7628827	3	172191694	TNFSF10	ENSG00000121858	alzheimers_noukb	C	2431	rs231988	unconditioned	9.10201e-39	0.951734	3.48252e-40	0.0364025	0.0118632	87.5923	NA	no_MHC	EQTLGEN
rs7628827	3	172191694	TNFSF10	ENSG00000121858	alzheimers_noukb	C	2477	rs3181140	unconditioned	9.59243e-47	0.947138	3.74141e-48	0.036926	0.0159359	105.961	NA	no_MHC	EQTLGEN
rs7628827	3	172191694	TNFSF10	ENSG00000121858	alzheimers_noukb	C	2447	rs6785831	unconditioned	1.16095e-35	0.957015	4.45606e-37	0.0367268	0.00625812	80.4412	NA	no_MHC	EQTLGEN
rs7628827	3	172191694	TNFSF10	ENSG00000121858	anxiety_cc	C	2265	unconditioned	unconditioned	4.24788e-98	0.900384	4.06382e-99	0.0861235	0.0134927	224.207	NA	no_MHC	EQTLGEN
rs7628827	3	172191694	TNFSF10	ENSG00000121858	anxiety_cc	C	2076	rs231988	unconditioned	8.56484e-39	0.895593	7.37466e-40	0.0770867	0.0273203	87.6532	NA	no_MHC	EQTLGEN
rs7628827	3	172191694	TNFSF10	ENSG00000121858	anxiety_cc	C	2122	rs3181140	unconditioned	9.19228e-47	0.907603	7.97929e-48	0.0787701	0.0136273	106.003	NA	no_MHC	EQTLGEN
rs7628827	3	172191694	TNFSF10	ENSG00000121858	anxiety_cc	C	2092	rs6785831	unconditioned	1.09795e-35	0.905058	9.48499e-37	0.0781694	0.0167722	80.497	NA	no_MHC	EQTLGEN
rs7628827	3	172191694	TNFSF10	ENSG00000121858	asd	C	2667	unconditioned	unconditioned	4.35711e-98	0.92428	3.1874e-99	0.0676066	0.00811331	224.182	NA	no_MHC	EQTLGEN
rs7628827	3	172191694	TNFSF10	ENSG00000121858	asd	C	2391	rs231988	unconditioned	8.91229e-39	0.931909	5.43252e-40	0.0567936	0.0112977	87.6134	NA	no_MHC	EQTLGEN
rs7628827	3	172191694	TNFSF10	ENSG00000121858	asd	C	2437	rs3181140	unconditioned	9.46768e-47	0.934808	5.80681e-48	0.0573267	0.00786491	105.974	NA	no_MHC	EQTLGEN
rs7628827	3	172191694	TNFSF10	ENSG00000121858	asd	C	2407	rs6785831	unconditioned	1.13027e-35	0.931715	6.90567e-37	0.0569141	0.011371	80.468	NA	no_MHC	EQTLGEN
rs7628827	3	172191694	TNFSF10	ENSG00000121858	bipolar	C	2731	unconditioned	unconditioned	4.41923e-98	0.938543	2.64088e-99	0.0560809	0.00537565	224.167	NA	no_MHC	EQTLGEN
rs7628827	3	172191694	TNFSF10	ENSG00000121858	bipolar	C	2312	rs231988	unconditioned	9.09535e-39	0.951174	3.95385e-40	0.0413411	0.00748506	87.5931	NA	no_MHC	EQTLGEN
rs7628827	3	172191694	TNFSF10	ENSG00000121858	bipolar	C	2357	rs3181140	unconditioned	9.6555e-47	0.953234	4.22497e-48	0.0417058	0.00506063	105.954	NA	no_MHC	EQTLGEN
rs7628827	3	172191694	TNFSF10	ENSG00000121858	bipolar	C	2328	rs6785831	unconditioned	1.15253e-35	0.94994	5.02849e-37	0.0414372	0.00862267	80.4485	NA	no_MHC	EQTLGEN
rs7628827	3	172191694	TNFSF10	ENSG00000121858	bipolar_noukb	C	2736	unconditioned	unconditioned	4.42003e-98	0.938692	2.63024e-99	0.0558536	0.00545423	224.167	NA	no_MHC	EQTLGEN
rs7628827	3	172191694	TNFSF10	ENSG00000121858	bipolar_noukb	C	2316	rs231988	unconditioned	9.09792e-39	0.951422	3.89798e-40	0.0407556	0.0078223	87.5928	NA	no_MHC	EQTLGEN
rs7628827	3	172191694	TNFSF10	ENSG00000121858	bipolar_noukb	C	2361	rs3181140	unconditioned	9.66e-47	0.953698	4.16712e-48	0.0411353	0.00516671	105.954	NA	no_MHC	EQTLGEN
rs7628827	3	172191694	TNFSF10	ENSG00000121858	bipolar_noukb	C	2332	rs6785831	unconditioned	1.15336e-35	0.950644	4.96015e-37	0.040875	0.00848132	80.4478	NA	no_MHC	EQTLGEN
rs7628827	3	172191694	TNFSF10	ENSG00000121858	depression_Als_noukb_included	C	2593	unconditioned	unconditioned	4.54123e-98	0.96469	1.54318e-99	0.0327791	0.00253114	224.14	NA	no_MHC	EQTLGEN
rs7628827	3	172191694	TNFSF10	ENSG00000121858	depression_Als_noukb_included	C	2268	rs231988	unconditioned	9.21589e-39	0.963745	2.74951e-40	0.0287453	0.0075092	87.5799	NA	no_MHC	EQTLGEN
rs7628827	3	172191694	TNFSF10	ENSG00000121858	depression_Als_noukb_included	C	2313	rs3181140	unconditioned	9.80909e-47	0.968428	2.93773e-48	0.029001	0.00257075	105.938	NA	no_MHC	EQTLGEN
rs7628827	3	172191694	TNFSF10	ENSG00000121858	depression_Als_noukb_included	C	2284	rs6785831	unconditioned	1.17519e-35	0.968651	3.51039e-37	0.028932	0.00241672	80.429	NA	no_MHC	EQTLGEN
rs7628827	3	172191694	TNFSF10	ENSG00000121858	depression_Als_ukb_included	C	2697	unconditioned	unconditioned	4.49439e-98	0.954841	2.02352e-99	0.042988	0.00217063	224.151	NA	no_MHC	EQTLGEN
rs7628827	3	172191694	TNFSF10	ENSG00000121858	depression_Als_ukb_included	C	2295	rs231988	unconditioned	9.16813e-39	0.958773	3.64642e-40	0.03813	0.00309722	87.5851	NA	no_MHC	EQTLGEN
rs7628827	3	172191694	TNFSF10	ENSG00000121858	depression_Als_ukb_included	C	2340	rs3181140	unconditioned	9.72204e-47	0.959814	3.87526e-48	0.0382568	0.0019296	105.947	NA	no_MHC	EQTLGEN
rs7628827	3	172191694	TNFSF10	ENSG00000121858	depression_Als_ukb_included	C	2311	rs6785831	unconditioned	1.16163e-35	0.957455	4.62673e-37	0.0381305	0.0044148	80.4406	NA	no_MHC	EQTLGEN
rs7628827	3	172191694	TNFSF10	ENSG00000121858	schizophrenia	C	2763	unconditioned	unconditioned	3.92798e-98	0.834197	6.11298e-99	0.129787	0.0360159	224.285	NA	no_MHC	EQTLGEN
rs7628827	3	172191694	TNFSF10	ENSG00000121858	schizophrenia	C	2320	rs231988	unconditioned	8.39146e-39	0.877539	1.09669e-39	0.114679	0.00778183	87.6736	NA	no_MHC	EQTLGEN
rs7628827	3	172191694	TNFSF10	ENSG00000121858	schizophrenia	C	2365	rs3181140	unconditioned	8.61032e-47	0.850071	1.13802e-47	0.112316	0.0376128	106.069	NA	no_MHC	EQTLGEN
rs7628827	3	172191694	TNFSF10	ENSG00000121858	schizophrenia	C	2336	rs6785831	unconditioned	1.0383e-35	0.855815	1.35998e-36	0.112064	0.0321214	80.5529	NA	no_MHC	EQTLGEN
rs76345635	19	666811	FSTL3	ENSG00000070404	adhd	C	363	unconditioned	unconditioned	6.83093e-26	0.889645	7.85472e-27	0.10229	0.00806526	57.9458	NA	no_MHC	EQTLGEN
rs76345635	19	666811	FSTL3	ENSG00000070404	alzheimers	C	5087	unconditioned	unconditioned	9.0948e-57	0.000229423	3.9633e-53	0.99977	3.05258e-07	129.04	NA	no_MHC	EQTLGEN
rs76345635	19	666811	FSTL3	ENSG00000070404	alzheimers_noukb	C	5553	unconditioned	unconditioned	6.23792e-59	1.56745e-06	3.97967e-53	0.999998	9.89976e-09	134.022	NA	no_MHC	EQTLGEN
rs76345635	19	666811	FSTL3	ENSG00000070404	anxiety_cc	C	3839	unconditioned	unconditioned	3.06425e-53	0.769957	8.07027e-54	0.202755	0.0272873	120.917	NA	no_MHC	EQTLGEN
rs76345635	19	666811	FSTL3	ENSG00000070404	asd	C	1946	unconditioned	unconditioned	3.62538e-53	0.922685	2.66179e-54	0.067735	0.00958009	120.749	NA	no_MHC	EQTLGEN
rs76345635	19	666811	FSTL3	ENSG00000070404	bipolar	C	3882	unconditioned	unconditioned	3.30859e-53	0.838828	5.92008e-54	0.150081	0.0110915	120.84	NA	no_MHC	EQTLGEN
rs76345635	19	666811	FSTL3	ENSG00000070404	bipolar_noukb	C	3875	unconditioned	unconditioned	3.28839e-53	0.833715	6.02571e-54	0.152758	0.0135263	120.847	NA	no_MHC	EQTLGEN
rs76345635	19	666811	FSTL3	ENSG00000070404	depression_Als_noukb_included	C	3675	unconditioned	unconditioned	3.32843e-54	0.084423	3.6087e-53	0.915319	0.000257788	123.137	NA	no_MHC	EQTLGEN
rs76345635	19	666811	FSTL3	ENSG00000070404	depression_Als_ukb_included	C	3837	unconditioned	unconditioned	1.84619e-54	0.0468398	3.75443e-53	0.952538	0.000622405	123.726	NA	no_MHC	EQTLGEN
rs76345635	19	666811	FSTL3	ENSG00000070404	schizophrenia	C	3925	unconditioned	unconditioned	3.04105e-53	0.771005	8.88298e-54	0.225209	0.00378606	120.925	NA	no_MHC	EQTLGEN
rs7640745	3	195319711	APOD	ENSG00000189058	adhd	C	2263	unconditioned	unconditioned	2.42762e-38	0.933618	1.31273e-39	0.0504695	0.0159129	86.6113	NA	no_MHC	EQTLGEN
rs7640745	3	195319711	APOD	ENSG00000189058	adhd	C	1804	rs2291652*	unconditioned	0.764805	0.189234	0.0351464	0.00869408	0.00212096	0.268135	NA	no_MHC	EQTLGEN
rs7640745	3	195319711	APOD	ENSG00000189058	alzheimers	C	3645	unconditioned	unconditioned	2.50515e-38	0.967068	8.06435e-40	0.0311292	0.00180292	86.5799	NA	no_MHC	EQTLGEN
rs7640745	3	195319711	APOD	ENSG00000189058	alzheimers	C	2055	rs2291652*	unconditioned	0.785786	0.202011	0.00887894	0.00228156	0.00104345	0.241071	NA	no_MHC	EQTLGEN
rs7640745	3	195319711	APOD	ENSG00000189058	alzheimers_noukb	C	4045	unconditioned	unconditioned	2.24276e-38	0.867041	3.25215e-39	0.125719	0.00723999	86.6905	NA	no_MHC	EQTLGEN
rs7640745	3	195319711	APOD	ENSG00000189058	alzheimers_noukb	C	2103	rs2291652*	unconditioned	0.75297	0.194504	0.0394159	0.0101788	0.0029318	0.28373	NA	no_MHC	EQTLGEN
rs7640745	3	195319711	APOD	ENSG00000189058	anxiety_cc	C	2664	unconditioned	unconditioned	1.8111e-38	0.700224	4.94897e-39	0.191233	0.108542	86.9043	NA	no_MHC	EQTLGEN
rs7640745	3	195319711	APOD	ENSG00000189058	anxiety_cc	C	1535	rs2291652*	unconditioned	0.645407	0.151228	0.104258	0.0243544	0.0747529	0.437875	NA	no_MHC	EQTLGEN
rs7640745	3	195319711	APOD	ENSG00000189058	asd	C	3064	unconditioned	unconditioned	2.39581e-38	0.924777	1.75733e-39	0.067825	0.0073978	86.6245	NA	no_MHC	EQTLGEN
rs7640745	3	195319711	APOD	ENSG00000189058	asd	C	2064	rs2291652*	unconditioned	0.75993	0.195515	0.0333534	0.00857852	0.00262361	0.274529	NA	no_MHC	EQTLGEN
rs7640745	3	195319711	APOD	ENSG00000189058	bipolar	C	2630	unconditioned	unconditioned	2.31803e-38	0.892249	2.66624e-39	0.102623	0.00512759	86.6575	NA	no_MHC	EQTLGEN
rs7640745	3	195319711	APOD	ENSG00000189058	bipolar	C	1873	rs2291652*	unconditioned	0.73042	0.183615	0.0666741	0.0167582	0.00253362	0.314136	NA	no_MHC	EQTLGEN
rs7640745	3	195319711	APOD	ENSG00000189058	bipolar_noukb	C	2629	unconditioned	unconditioned	2.28087e-38	0.877952	3.04056e-39	0.117032	0.00501534	86.6737	NA	no_MHC	EQTLGEN
rs7640745	3	195319711	APOD	ENSG00000189058	bipolar_noukb	C	1872	rs2291652*	unconditioned	0.724946	0.173184	0.0800266	0.019115	0.00272808	0.321658	NA	no_MHC	EQTLGEN
rs7640745	3	195319711	APOD	ENSG00000189058	depression_Als_noukb_included	C	2511	unconditioned	unconditioned	2.32907e-38	0.896261	2.0632e-39	0.0793708	0.0243683	86.6528	NA	no_MHC	EQTLGEN
rs7640745	3	195319711	APOD	ENSG00000189058	depression_Als_noukb_included	C	1849	rs2291652*	unconditioned	0.777625	0.194949	0.0204128	0.00511554	0.00189753	0.251511	NA	no_MHC	EQTLGEN
rs7640745	3	195319711	APOD	ENSG00000189058	depression_Als_ukb_included	C	2572	unconditioned	unconditioned	2.27435e-38	0.875031	3.08381e-39	0.11864	0.00632858	86.6765	NA	no_MHC	EQTLGEN
rs7640745	3	195319711	APOD	ENSG00000189058	depression_Als_ukb_included	C	1863	rs2291652*	unconditioned	0.756076	0.189947	0.042125	0.0105817	0.00127095	0.279614	NA	no_MHC	EQTLGEN
rs7640745	3	195319711	APOD	ENSG00000189058	schizophrenia	C	2628	unconditioned	unconditioned	2.33313e-38	0.898072	2.49998e-39	0.0962237	0.00570461	86.651	NA	no_MHC	EQTLGEN
rs7640745	3	195319711	APOD	ENSG00000189058	schizophrenia	C	1870	rs2291652*	unconditioned	0.744135	0.187071	0.052809	0.0132731	0.00271234	0.295533	NA	no_MHC	EQTLGEN
rs7658568	4	17835063	LAP3	ENSG00000002549	adhd	C	2532	unconditioned	unconditioned	0	0.897995	0	0.0974761	0.00452932	5557.33	NA	no_MHC	EQTLGEN
rs7658568	4	17835063	LAP3	ENSG00000002549	alzheimers	C	3708	unconditioned	unconditioned	0	0.961137	0	0.0373684	0.00149433	5557	NA	no_MHC	EQTLGEN
rs7658568	4	17835063	LAP3	ENSG00000002549	alzheimers_noukb	C	3605	unconditioned	unconditioned	0	0.757925	0	0.237077	0.00499849	5557.18	NA	no_MHC	EQTLGEN
rs7658568	4	17835063	LAP3	ENSG00000002549	anxiety_cc	C	2105	unconditioned	unconditioned	0	0.869034	0	0.102877	0.0280888	5557.11	NA	no_MHC	EQTLGEN
rs7658568	4	17835063	LAP3	ENSG00000002549	asd	C	2702	unconditioned	unconditioned	0	0.913592	0	0.0797436	0.00666412	5557.17	NA	no_MHC	EQTLGEN
rs7658568	4	17835063	LAP3	ENSG00000002549	bipolar	C	2671	unconditioned	unconditioned	0	0.933882	0	0.0592218	0.00689623	5557.22	NA	no_MHC	EQTLGEN
rs7658568	4	17835063	LAP3	ENSG00000002549	bipolar_noukb	C	2670	unconditioned	unconditioned	0	0.930863	0	0.0626191	0.00651798	5557.22	NA	no_MHC	EQTLGEN
rs7658568	4	17835063	LAP3	ENSG00000002549	depression_Als_noukb_included	C	2547	unconditioned	unconditioned	0	0.966602	0	0.031107	0.00229097	5557.24	NA	no_MHC	EQTLGEN
rs7658568	4	17835063	LAP3	ENSG00000002549	depression_Als_ukb_included	C	2720	unconditioned	unconditioned	0	0.809142	0	0.18946	0.00139767	5557.38	NA	no_MHC	EQTLGEN
rs7658568	4	17835063	LAP3	ENSG00000002549	schizophrenia	C	2680	unconditioned	unconditioned	0	0.846585	0	0.139014	0.0144004	5557.32	NA	no_MHC	EQTLGEN
rs7661487	4	99858094	EIF4E	ENSG00000151247	adhd	C	2914	unconditioned	unconditioned	1.22636e-170	0.900342	1.23205e-171	0.0904426	0.0092149	391.235	NA	no_MHC	EQTLGEN
rs7661487	4	99858094	EIF4E	ENSG00000151247	alzheimers	C	3865	unconditioned	unconditioned	7.70989e-172	0.867531	7.6239e-173	0.0857388	0.04673	394.002	NA	no_MHC	EQTLGEN
rs7661487	4	99858094	EIF4E	ENSG00000151247	alzheimers_noukb	C	3805	unconditioned	unconditioned	7.67182e-172	0.859687	1.18182e-172	0.132424	0.00788971	394.007	NA	no_MHC	EQTLGEN
rs7661487	4	99858094	EIF4E	ENSG00000151247	anxiety_cc	C	2520	unconditioned	unconditioned	7.65253e-172	0.85994	1.13804e-172	0.127873	0.012187	394.01	NA	no_MHC	EQTLGEN
rs7661487	4	99858094	EIF4E	ENSG00000151247	asd	C	3199	unconditioned	unconditioned	7.12366e-172	0.803792	1.68801e-172	0.19046	0.00574828	394.081	NA	no_MHC	EQTLGEN
rs7661487	4	99858094	EIF4E	ENSG00000151247	bipolar	C	3032	unconditioned	unconditioned	1.19964e-170	0.880411	1.27964e-171	0.0938864	0.0257029	391.257	NA	no_MHC	EQTLGEN
rs7661487	4	99858094	EIF4E	ENSG00000151247	bipolar_noukb	C	3037	unconditioned	unconditioned	1.19828e-170	0.879412	1.25774e-171	0.0922764	0.0283118	391.259	NA	no_MHC	EQTLGEN
rs7661487	4	99858094	EIF4E	ENSG00000151247	depression_Als_noukb_included	C	2950	unconditioned	unconditioned	1.31355e-170	0.963949	4.61723e-172	0.0338814	0.00217004	391.167	NA	no_MHC	EQTLGEN
rs7661487	4	99858094	EIF4E	ENSG00000151247	depression_Als_ukb_included	C	3024	unconditioned	unconditioned	1.20405e-170	0.883726	1.5614e-171	0.114599	0.00167569	391.254	NA	no_MHC	EQTLGEN
rs7661487	4	99858094	EIF4E	ENSG00000151247	schizophrenia	C	3060	unconditioned	unconditioned	1.27441e-170	0.935258	8.26615e-172	0.0606593	0.00408241	391.197	NA	no_MHC	EQTLGEN
rs76617579	18	77200655	NFATC1	ENSG00000131196	adhd	C	2242	unconditioned	unconditioned	2.66413e-68	0.409243	3.83028e-68	0.588375	0.00238208	155.596	NA	no_MHC	EQTLGEN
rs76617579	18	77200655	NFATC1	ENSG00000131196	alzheimers	C	4412	unconditioned	unconditioned	2.03048e-79	0.946881	1.06104e-80	0.0494763	0.00364294	181.196	NA	no_MHC	EQTLGEN
rs76617579	18	77200655	NFATC1	ENSG00000131196	alzheimers_noukb	C	4522	unconditioned	unconditioned	1.68911e-79	0.775936	4.56238e-80	0.209571	0.0144935	181.38	NA	no_MHC	EQTLGEN
rs76617579	18	77200655	NFATC1	ENSG00000131196	anxiety_cc	C	3097	unconditioned	unconditioned	1.74033e-79	0.798968	3.68379e-80	0.169088	0.0319443	181.35	NA	no_MHC	EQTLGEN
rs76617579	18	77200655	NFATC1	ENSG00000131196	asd	C	3179	unconditioned	unconditioned	6.01613e-68	0.911531	5.31199e-69	0.0804762	0.00799288	154.781	NA	no_MHC	EQTLGEN
rs76617579	18	77200655	NFATC1	ENSG00000131196	bipolar	C	3364	unconditioned	unconditioned	7.42625e-80	0.351316	1.36583e-79	0.646138	0.00254583	182.202	NA	no_MHC	EQTLGEN
rs76617579	18	77200655	NFATC1	ENSG00000131196	bipolar_noukb	C	3353	unconditioned	unconditioned	6.99746e-80	0.330899	1.40975e-79	0.666646	0.00245507	182.261	NA	no_MHC	EQTLGEN
rs76617579	18	77200655	NFATC1	ENSG00000131196	depression_Als_noukb_included	C	3249	unconditioned	unconditioned	3.03706e-81	0.0143829	2.08108e-79	0.985556	6.14596e-05	185.399	NA	no_MHC	EQTLGEN
rs76617579	18	77200655	NFATC1	ENSG00000131196	depression_Als_ukb_included	C	3314	unconditioned	unconditioned	1.46846e-82	0.000694978	2.11148e-79	0.999303	1.79938e-06	188.428	NA	no_MHC	EQTLGEN
rs76617579	18	77200655	NFATC1	ENSG00000131196	schizophrenia	C	3382	unconditioned	unconditioned	1.04769e-85	4.95539e-07	2.11425e-79	0.999999	8.40507e-09	195.673	NA	no_MHC	EQTLGEN
rs7663027	4	187112629	TLR3	ENSG00000164342	adhd	C	3424	unconditioned	unconditioned	2.04014e-58	0.940041	1.18581e-59	0.0546335	0.00532534	132.837	NA	no_MHC	EQTLGEN
rs7663027	4	187112629	TLR3	ENSG00000164342	alzheimers	C	4600	unconditioned	unconditioned	2.01576e-58	0.930005	1.3278e-59	0.0612518	0.00874332	132.849	NA	no_MHC	EQTLGEN
rs7663027	4	187112629	TLR3	ENSG00000164342	alzheimers_noukb	C	4853	unconditioned	unconditioned	1.88438e-58	0.869664	2.72216e-59	0.125626	0.00470993	132.916	NA	no_MHC	EQTLGEN
rs7663027	4	187112629	TLR3	ENSG00000164342	anxiety_cc	C	3331	unconditioned	unconditioned	1.67801e-58	0.774468	4.54823e-59	0.209903	0.0156292	133.032	NA	no_MHC	EQTLGEN
rs7663027	4	187112629	TLR3	ENSG00000164342	asd	C	3952	unconditioned	unconditioned	1.87092e-58	0.863085	2.77326e-59	0.127926	0.00898886	132.924	NA	no_MHC	EQTLGEN
rs7663027	4	187112629	TLR3	ENSG00000164342	bipolar	C	3717	unconditioned	unconditioned	1.87284e-58	0.863121	2.86255e-59	0.131919	0.00495983	132.922	NA	no_MHC	EQTLGEN
rs7663027	4	187112629	TLR3	ENSG00000164342	bipolar_noukb	C	3720	unconditioned	unconditioned	1.79381e-58	0.826707	3.65814e-59	0.168587	0.00470667	132.966	NA	no_MHC	EQTLGEN
rs7663027	4	187112629	TLR3	ENSG00000164342	depression_Als_noukb_included	C	3613	unconditioned	unconditioned	2.049e-58	0.944283	1.11417e-59	0.0513424	0.00437464	132.833	NA	no_MHC	EQTLGEN
rs7663027	4	187112629	TLR3	ENSG00000164342	depression_Als_ukb_included	C	3695	unconditioned	unconditioned	2.09394e-58	0.964901	6.42225e-60	0.0295887	0.00551006	132.811	NA	no_MHC	EQTLGEN
rs7663027	4	187112629	TLR3	ENSG00000164342	schizophrenia	C	3771	unconditioned	unconditioned	2.01017e-58	0.92642	1.50405e-59	0.0693124	0.00426735	132.852	NA	no_MHC	EQTLGEN
rs76674697	20	18668316	DTD1	ENSG00000125821	adhd	C	2947	unconditioned	unconditioned	1.37254e-164	0.805998	3.06775e-165	0.180134	0.0138689	377.307	NA	no_MHC	EQTLGEN
rs76674697	20	18668316	DTD1	ENSG00000125821	adhd	C	2086	rs1028414	unconditioned	6.32007e-24	0.843624	1.14055e-24	0.15224	0.00413589	53.4183	NA	no_MHC	EQTLGEN
rs76674697	20	18668316	DTD1	ENSG00000125821	adhd	C	2097	rs1053834	unconditioned	2.99786e-08	0.824516	5.41864e-09	0.149005	0.0264784	17.3228	NA	no_MHC	EQTLGEN
rs76674697	20	18668316	DTD1	ENSG00000125821	adhd	C	2267	rs144730358	unconditioned	1.11212e-30	0.707116	2.02552e-31	0.128624	0.164261	68.9713	NA	no_MHC	EQTLGEN
rs76674697	20	18668316	DTD1	ENSG00000125821	adhd	C	2085	rs148339606	unconditioned	2.60071e-19	0.834299	4.69359e-20	0.150554	0.0151471	42.7933	NA	no_MHC	EQTLGEN
rs76674697	20	18668316	DTD1	ENSG00000125821	adhd	C	2085	rs149369667	unconditioned	7.4802e-06	0.839462	1.34994e-06	0.151487	0.00904159	11.8033	NA	no_MHC	EQTLGEN
rs76674697	20	18668316	DTD1	ENSG00000125821	adhd	C	2085	rs151163120	unconditioned	9.34741e-16	0.835438	1.68689e-16	0.150754	0.0138079	34.6063	NA	no_MHC	EQTLGEN
rs76674697	20	18668316	DTD1	ENSG00000125821	adhd	C	2192	rs183089918	unconditioned	6.73213e-05	0.817757	1.22991e-05	0.149365	0.0327981	9.60603	NA	no_MHC	EQTLGEN
rs76674697	20	18668316	DTD1	ENSG00000125821	adhd	C	2109	rs2255288	unconditioned	1.44271e-06	0.823918	2.73141e-07	0.155968	0.0201125	13.449	NA	no_MHC	EQTLGEN
rs76674697	20	18668316	DTD1	ENSG00000125821	adhd	C	2087	rs4052782	unconditioned	0.000100597	0.827651	1.81583e-05	0.149372	0.0228579	9.20439	NA	no_MHC	EQTLGEN
rs76674697	20	18668316	DTD1	ENSG00000125821	adhd	C	2092	rs4642013	unconditioned	5.73101e-06	0.829216	1.03468e-06	0.149685	0.021092	12.0696	NA	no_MHC	EQTLGEN
rs76674697	20	18668316	DTD1	ENSG00000125821	adhd	C	2092	rs6081172	unconditioned	4.58669e-75	0.81765	8.28338e-76	0.14763	0.0347202	171.171	NA	no_MHC	EQTLGEN
rs76674697	20	18668316	DTD1	ENSG00000125821	adhd	C	2087	rs6081246	unconditioned	5.07566e-24	0.707871	9.16182e-25	0.12761	0.16452	53.6376	NA	no_MHC	EQTLGEN
rs76674697	20	18668316	DTD1	ENSG00000125821	adhd	C	2260	rs6112066	unconditioned	9.10005e-53	0.76792	1.83009e-53	0.154357	0.0777233	119.829	NA	no_MHC	EQTLGEN
rs76674697	20	18668316	DTD1	ENSG00000125821	adhd	C	2100	rs6112119	unconditioned	9.30332e-45	0.834983	1.6813e-45	0.150884	0.014133	101.386	NA	no_MHC	EQTLGEN
rs76674697	20	18668316	DTD1	ENSG00000125821	adhd	C	2090	rs76693048	unconditioned	1.10197e-48	0.835062	1.98967e-49	0.150761	0.0141767	110.427	NA	no_MHC	EQTLGEN
rs76674697	20	18668316	DTD1	ENSG00000125821	alzheimers	C	3940	unconditioned	unconditioned	1.81905e-164	0.958318	7.17067e-166	0.0377729	0.00390912	377.026	NA	no_MHC	EQTLGEN
rs76674697	20	18668316	DTD1	ENSG00000125821	alzheimers	C	2242	rs1028414	unconditioned	7.38964e-24	0.986646	9.17718e-26	0.012252	0.00110223	53.262	NA	no_MHC	EQTLGEN
rs76674697	20	18668316	DTD1	ENSG00000125821	alzheimers	C	2253	rs1053834	unconditioned	3.5848e-08	0.986242	4.46163e-10	0.0122733	0.0014846	17.144	NA	no_MHC	EQTLGEN
rs76674697	20	18668316	DTD1	ENSG00000125821	alzheimers	C	2428	rs144730358	unconditioned	1.55005e-30	0.984597	1.97216e-32	0.0125243	0.00287829	68.6393	NA	no_MHC	EQTLGEN
rs76674697	20	18668316	DTD1	ENSG00000125821	alzheimers	C	2241	rs148339606	unconditioned	3.06908e-19	0.983528	3.81212e-21	0.0122122	0.00425939	42.6277	NA	no_MHC	EQTLGEN
rs76674697	20	18668316	DTD1	ENSG00000125821	alzheimers	C	2241	rs149369667	unconditioned	8.76518e-06	0.984218	1.0885e-07	0.0122189	0.00355471	11.6447	NA	no_MHC	EQTLGEN
rs76674697	20	18668316	DTD1	ENSG00000125821	alzheimers	C	2297	rs151163120	unconditioned	7.53334e-40	0.979106	9.85169e-42	0.0127961	0.00809823	90.0841	NA	no_MHC	EQTLGEN
rs76674697	20	18668316	DTD1	ENSG00000125821	alzheimers	C	2353	rs183089918	unconditioned	6.09904e-05	0.979854	7.74801e-07	0.0124401	0.00764405	9.70479	NA	no_MHC	EQTLGEN
rs76674697	20	18668316	DTD1	ENSG00000125821	alzheimers	C	2265	rs2255288	unconditioned	1.702e-06	0.975212	2.13432e-08	0.0122167	0.0125701	13.2837	NA	no_MHC	EQTLGEN
rs76674697	20	18668316	DTD1	ENSG00000125821	alzheimers	C	2243	rs4052782	unconditioned	0.00011958	0.983539	1.48649e-06	0.0122221	0.00411831	9.03152	NA	no_MHC	EQTLGEN
rs76674697	20	18668316	DTD1	ENSG00000125821	alzheimers	C	2249	rs4642013	unconditioned	7.55427e-07	0.979986	9.3966e-09	0.012182	0.00783139	14.096	NA	no_MHC	EQTLGEN
rs76674697	20	18668316	DTD1	ENSG00000125821	alzheimers	C	2248	rs6081172	unconditioned	5.54946e-75	0.982998	6.90716e-77	0.0122302	0.00477175	170.98	NA	no_MHC	EQTLGEN
rs76674697	20	18668316	DTD1	ENSG00000125821	alzheimers	C	2243	rs6081246	unconditioned	7.06785e-24	0.98488	8.78594e-26	0.01224	0.00287957	53.3065	NA	no_MHC	EQTLGEN
rs76674697	20	18668316	DTD1	ENSG00000125821	alzheimers	C	2425	rs6112066	unconditioned	1.16574e-52	0.98366	1.65588e-54	0.01397	0.00237029	119.581	NA	no_MHC	EQTLGEN
rs76674697	20	18668316	DTD1	ENSG00000125821	alzheimers	C	2255	rs6112119	unconditioned	1.11092e-44	0.984327	1.38552e-46	0.012273	0.00339994	101.209	NA	no_MHC	EQTLGEN
rs76674697	20	18668316	DTD1	ENSG00000125821	alzheimers	C	2246	rs76693048	unconditioned	1.30053e-48	0.983538	1.61805e-50	0.0122324	0.00422994	110.261	NA	no_MHC	EQTLGEN
rs76674697	20	18668316	DTD1	ENSG00000125821	alzheimers_noukb	C	4080	unconditioned	unconditioned	1.02462e-164	0.524643	9.12717e-165	0.467338	0.00801877	377.6	NA	no_MHC	EQTLGEN
rs76674697	20	18668316	DTD1	ENSG00000125821	alzheimers_noukb	C	2260	rs1028414	unconditioned	6.47574e-24	0.864733	9.79621e-25	0.130808	0.0044588	53.394	NA	no_MHC	EQTLGEN
rs76674697	20	18668316	DTD1	ENSG00000125821	alzheimers_noukb	C	2271	rs1053834	unconditioned	3.11391e-08	0.861126	4.71532e-09	0.13039	0.0084841	17.2848	NA	no_MHC	EQTLGEN
rs76674697	20	18668316	DTD1	ENSG00000125821	alzheimers_noukb	C	2444	rs144730358	unconditioned	1.30862e-30	0.830836	2.20797e-31	0.140154	0.0290096	68.8086	NA	no_MHC	EQTLGEN
rs76674697	20	18668316	DTD1	ENSG00000125821	alzheimers_noukb	C	2259	rs148339606	unconditioned	2.56065e-19	0.820175	3.87512e-20	0.124064	0.0557606	42.8089	NA	no_MHC	EQTLGEN
rs76674697	20	18668316	DTD1	ENSG00000125821	alzheimers_noukb	C	2259	rs149369667	unconditioned	7.62223e-06	0.855986	1.15304e-06	0.129473	0.0145324	11.7844	NA	no_MHC	EQTLGEN
rs76674697	20	18668316	DTD1	ENSG00000125821	alzheimers_noukb	C	2317	rs151163120	unconditioned	6.50716e-40	0.84392	9.96191e-41	0.12917	0.0269094	90.2305	NA	no_MHC	EQTLGEN
rs76674697	20	18668316	DTD1	ENSG00000125821	alzheimers_noukb	C	2371	rs183089918	unconditioned	4.88077e-05	0.785215	1.21197e-05	0.194961	0.0197629	9.92762	NA	no_MHC	EQTLGEN
rs76674697	20	18668316	DTD1	ENSG00000125821	alzheimers_noukb	C	2283	rs2255288	unconditioned	1.47577e-06	0.84557	2.24049e-07	0.128348	0.0260811	13.4263	NA	no_MHC	EQTLGEN
rs76674697	20	18668316	DTD1	ENSG00000125821	alzheimers_noukb	C	2262	rs4052782	unconditioned	5.90646e-86	0.858745	8.93926e-87	0.129957	0.011298	196.246	NA	no_MHC	EQTLGEN
rs76674697	20	18668316	DTD1	ENSG00000125821	alzheimers_noukb	C	2267	rs4642013	unconditioned	6.62746e-07	0.859853	1.00303e-07	0.130123	0.0100233	14.2269	NA	no_MHC	EQTLGEN
rs76674697	20	18668316	DTD1	ENSG00000125821	alzheimers_noukb	C	2266	rs6081172	unconditioned	4.83247e-75	0.853304	7.31622e-76	0.12917	0.0175253	171.119	NA	no_MHC	EQTLGEN
rs76674697	20	18668316	DTD1	ENSG00000125821	alzheimers_noukb	C	2261	rs6081246	unconditioned	6.05223e-24	0.843007	9.15908e-25	0.127546	0.0294464	53.4616	NA	no_MHC	EQTLGEN
rs76674697	20	18668316	DTD1	ENSG00000125821	alzheimers_noukb	C	2445	rs6112066	unconditioned	1.19468e-53	0.100804	9.0757e-54	0.0757553	0.823441	121.859	NA	no_MHC	EQTLGEN
rs76674697	20	18668316	DTD1	ENSG00000125821	alzheimers_noukb	C	2274	rs6112119	unconditioned	9.54336e-45	0.85428	1.44666e-45	0.129483	0.0162372	101.36	NA	no_MHC	EQTLGEN
rs76674697	20	18668316	DTD1	ENSG00000125821	alzheimers_noukb	C	2264	rs76693048	unconditioned	1.13429e-48	0.856956	1.71689e-49	0.129698	0.013346	110.398	NA	no_MHC	EQTLGEN
rs76674697	20	18668316	DTD1	ENSG00000125821	anxiety_cc	C	2544	unconditioned	unconditioned	6.14389e-79	0.860442	5.54877e-80	0.0776478	0.06191	180.089	NA	no_MHC	EQTLGEN
rs76674697	20	18668316	DTD1	ENSG00000125821	anxiety_cc	C	1828	rs1028414	unconditioned	6.94933e-24	0.927851	4.44522e-25	0.0593382	0.0128107	53.3234	NA	no_MHC	EQTLGEN
rs76674697	20	18668316	DTD1	ENSG00000125821	anxiety_cc	C	1836	rs1053834	unconditioned	3.31015e-08	0.915251	2.12556e-09	0.0587454	0.0260037	17.2237	NA	no_MHC	EQTLGEN
rs76674697	20	18668316	DTD1	ENSG00000125821	anxiety_cc	C	2012	rs144730358	unconditioned	2.72379e-27	0.924222	1.84086e-28	0.0624498	0.0133283	61.1678	NA	no_MHC	EQTLGEN
rs76674697	20	18668316	DTD1	ENSG00000125821	anxiety_cc	C	1826	rs148339606	unconditioned	4.07396e-08	0.926651	2.60483e-09	0.0592345	0.0141147	17.0161	NA	no_MHC	EQTLGEN
rs76674697	20	18668316	DTD1	ENSG00000125821	anxiety_cc	C	1827	rs149369667	unconditioned	8.3363e-06	0.915815	5.33287e-07	0.0585606	0.0256155	11.6949	NA	no_MHC	EQTLGEN
rs76674697	20	18668316	DTD1	ENSG00000125821	anxiety_cc	C	1828	rs151163120	unconditioned	1.04463e-15	0.895571	6.69306e-17	0.0573332	0.0470953	34.4951	NA	no_MHC	EQTLGEN
rs76674697	20	18668316	DTD1	ENSG00000125821	anxiety_cc	C	1936	rs183089918	unconditioned	0.00019896	0.897321	1.34396e-05	0.0605716	0.041895	8.52241	NA	no_MHC	EQTLGEN
rs76674697	20	18668316	DTD1	ENSG00000125821	anxiety_cc	C	1826	rs2255288	unconditioned	0.000413208	0.879165	2.64199e-05	0.0561482	0.0642472	7.79156	NA	no_MHC	EQTLGEN
rs76674697	20	18668316	DTD1	ENSG00000125821	anxiety_cc	C	1827	rs4052782	unconditioned	6.16436e-86	0.896487	3.94458e-87	0.05732	0.046193	196.204	NA	no_MHC	EQTLGEN
rs76674697	20	18668316	DTD1	ENSG00000125821	anxiety_cc	C	1835	rs4642013	unconditioned	7.79053e-07	0.904944	4.99816e-08	0.0580213	0.0370342	14.0652	NA	no_MHC	EQTLGEN
rs76674697	20	18668316	DTD1	ENSG00000125821	anxiety_cc	C	1830	rs6081172	unconditioned	2.93733e-36	0.917783	1.88138e-37	0.0587611	0.0234555	81.8156	NA	no_MHC	EQTLGEN
rs76674697	20	18668316	DTD1	ENSG00000125821	anxiety_cc	C	1827	rs6081246	unconditioned	1.16237e-14	0.915156	7.43534e-16	0.0585137	0.0263298	32.0857	NA	no_MHC	EQTLGEN
rs76674697	20	18668316	DTD1	ENSG00000125821	anxiety_cc	C	2013	rs6112066	unconditioned	1.09063e-52	0.920285	7.40926e-54	0.0625027	0.0172123	119.648	NA	no_MHC	EQTLGEN
rs76674697	20	18668316	DTD1	ENSG00000125821	anxiety_cc	C	1826	rs6112119	unconditioned	2.64519e-30	0.898544	1.6913e-31	0.0574075	0.0440484	68.1048	NA	no_MHC	EQTLGEN
rs76674697	20	18668316	DTD1	ENSG00000125821	anxiety_cc	C	1826	rs76693048	unconditioned	7.75537e-24	0.880433	4.95866e-25	0.0562302	0.063337	53.2137	NA	no_MHC	EQTLGEN
rs76674697	20	18668316	DTD1	ENSG00000125821	asd	C	3203	unconditioned	unconditioned	1.63581e-164	0.891174	1.51795e-165	0.0826703	0.0261556	377.132	NA	no_MHC	EQTLGEN
rs76674697	20	18668316	DTD1	ENSG00000125821	asd	C	2213	rs1028414	unconditioned	7.00715e-24	0.935588	4.32254e-25	0.0577074	0.00670436	53.3151	NA	no_MHC	EQTLGEN
rs76674697	20	18668316	DTD1	ENSG00000125821	asd	C	2224	rs1053834	unconditioned	3.33705e-08	0.918097	2.07007e-09	0.0569272	0.0249758	17.2156	NA	no_MHC	EQTLGEN
rs76674697	20	18668316	DTD1	ENSG00000125821	asd	C	2399	rs144730358	unconditioned	1.27179e-30	0.807808	8.21071e-32	0.0520119	0.14018	68.8371	NA	no_MHC	EQTLGEN
rs76674697	20	18668316	DTD1	ENSG00000125821	asd	C	2212	rs148339606	unconditioned	2.87041e-19	0.919816	1.77101e-20	0.056728	0.0234564	42.6947	NA	no_MHC	EQTLGEN
rs76674697	20	18668316	DTD1	ENSG00000125821	asd	C	2212	rs149369667	unconditioned	8.25141e-06	0.926558	5.08997e-07	0.0571395	0.0162941	11.7051	NA	no_MHC	EQTLGEN
rs76674697	20	18668316	DTD1	ENSG00000125821	asd	C	2213	rs151163120	unconditioned	1.03507e-15	0.924873	6.38639e-17	0.0570469	0.0180805	34.5043	NA	no_MHC	EQTLGEN
rs76674697	20	18668316	DTD1	ENSG00000125821	asd	C	2324	rs183089918	unconditioned	5.38891e-05	0.882107	3.42437e-06	0.0559914	0.0618438	9.82858	NA	no_MHC	EQTLGEN
rs76674697	20	18668316	DTD1	ENSG00000125821	asd	C	2236	rs2255288	unconditioned	1.38439e-06	0.793225	8.70515e-08	0.0497216	0.157051	13.4903	NA	no_MHC	EQTLGEN
rs76674697	20	18668316	DTD1	ENSG00000125821	asd	C	2214	rs4052782	unconditioned	0.000111502	0.917158	6.88843e-06	0.0566344	0.0260895	9.10146	NA	no_MHC	EQTLGEN
rs76674697	20	18668316	DTD1	ENSG00000125821	asd	C	2220	rs4642013	unconditioned	7.15469e-07	0.928163	4.4217e-08	0.0573473	0.0144891	14.1503	NA	no_MHC	EQTLGEN
rs76674697	20	18668316	DTD1	ENSG00000125821	asd	C	2219	rs6081172	unconditioned	5.14796e-75	0.911597	3.18485e-76	0.056365	0.0320377	171.055	NA	no_MHC	EQTLGEN
rs76674697	20	18668316	DTD1	ENSG00000125821	asd	C	2215	rs6081246	unconditioned	5.80973e-24	0.809555	3.59041e-25	0.04989	0.140555	53.5025	NA	no_MHC	EQTLGEN
rs76674697	20	18668316	DTD1	ENSG00000125821	asd	C	2399	rs6112066	unconditioned	1.1037e-52	0.931302	7.02126e-54	0.059236	0.00946233	119.636	NA	no_MHC	EQTLGEN
rs76674697	20	18668316	DTD1	ENSG00000125821	asd	C	2226	rs6112119	unconditioned	1.03154e-44	0.913909	6.41193e-46	0.0567784	0.0293127	101.283	NA	no_MHC	EQTLGEN
rs76674697	20	18668316	DTD1	ENSG00000125821	asd	C	2217	rs76693048	unconditioned	1.21092e-48	0.915673	7.48846e-50	0.0565987	0.0277285	110.333	NA	no_MHC	EQTLGEN
rs76674697	20	18668316	DTD1	ENSG00000125821	bipolar	C	3116	unconditioned	unconditioned	1.54524e-164	0.899644	1.37428e-165	0.0799906	0.0203657	377.189	NA	no_MHC	EQTLGEN
rs76674697	20	18668316	DTD1	ENSG00000125821	bipolar	C	2132	rs1028414	unconditioned	6.99684e-24	0.934066	4.53932e-25	0.0605938	0.00534066	53.3166	NA	no_MHC	EQTLGEN
rs76674697	20	18668316	DTD1	ENSG00000125821	bipolar	C	2143	rs1053834	unconditioned	3.39042e-08	0.932605	2.20355e-09	0.0606064	0.00678865	17.1997	NA	no_MHC	EQTLGEN
rs76674697	20	18668316	DTD1	ENSG00000125821	bipolar	C	2313	rs144730358	unconditioned	1.41826e-30	0.901379	9.42198e-32	0.0598431	0.0387777	68.7281	NA	no_MHC	EQTLGEN
rs76674697	20	18668316	DTD1	ENSG00000125821	bipolar	C	2131	rs148339606	unconditioned	2.859e-19	0.916741	1.85517e-20	0.0594624	0.0237963	42.6986	NA	no_MHC	EQTLGEN
rs76674697	20	18668316	DTD1	ENSG00000125821	bipolar	C	2131	rs149369667	unconditioned	8.26252e-06	0.927348	5.36001e-07	0.0601459	0.0124968	11.7038	NA	no_MHC	EQTLGEN
rs76674697	20	18668316	DTD1	ENSG00000125821	bipolar	C	2155	rs151163120	unconditioned	9.93768e-37	0.873656	6.71483e-38	0.058965	0.0673791	82.8993	NA	no_MHC	EQTLGEN
rs76674697	20	18668316	DTD1	ENSG00000125821	bipolar	C	2238	rs183089918	unconditioned	7.55654e-05	0.917942	5.01151e-06	0.0608569	0.0211203	9.49051	NA	no_MHC	EQTLGEN
rs76674697	20	18668316	DTD1	ENSG00000125821	bipolar	C	2155	rs2255288	unconditioned	1.62264e-06	0.926658	1.06512e-07	0.0608143	0.0125259	13.3315	NA	no_MHC	EQTLGEN
rs76674697	20	18668316	DTD1	ENSG00000125821	bipolar	C	2133	rs4052782	unconditioned	0.000112039	0.921685	7.27367e-06	0.059818	0.0183774	9.09666	NA	no_MHC	EQTLGEN
rs76674697	20	18668316	DTD1	ENSG00000125821	bipolar	C	2138	rs4642013	unconditioned	6.31028e-06	0.912962	4.09698e-07	0.0592467	0.0277849	11.9733	NA	no_MHC	EQTLGEN
rs76674697	20	18668316	DTD1	ENSG00000125821	bipolar	C	2138	rs6081172	unconditioned	5.17531e-75	0.920009	3.3627e-76	0.0597582	0.0202324	171.05	NA	no_MHC	EQTLGEN
rs76674697	20	18668316	DTD1	ENSG00000125821	bipolar	C	2133	rs6081246	unconditioned	6.47427e-24	0.902594	4.20314e-25	0.0585581	0.0388477	53.3942	NA	no_MHC	EQTLGEN
rs76674697	20	18668316	DTD1	ENSG00000125821	bipolar	C	2307	rs6112066	unconditioned	1.08172e-52	0.9128	7.32999e-54	0.0618281	0.0253723	119.656	NA	no_MHC	EQTLGEN
rs76674697	20	18668316	DTD1	ENSG00000125821	bipolar	C	2146	rs6112119	unconditioned	1.029e-44	0.922828	6.7034e-46	0.0601004	0.0170713	101.285	NA	no_MHC	EQTLGEN
rs76674697	20	18668316	DTD1	ENSG00000125821	bipolar	C	2136	rs76693048	unconditioned	1.21478e-48	0.919734	7.90204e-50	0.0598074	0.0204581	110.33	NA	no_MHC	EQTLGEN
rs76674697	20	18668316	DTD1	ENSG00000125821	bipolar_noukb	C	3099	unconditioned	unconditioned	1.56375e-164	0.91081	1.22667e-165	0.0714299	0.0177598	377.177	NA	no_MHC	EQTLGEN
rs76674697	20	18668316	DTD1	ENSG00000125821	bipolar_noukb	C	2131	rs1028414	unconditioned	7.05118e-24	0.941314	3.98294e-25	0.0531657	0.00552061	53.3088	NA	no_MHC	EQTLGEN
rs76674697	20	18668316	DTD1	ENSG00000125821	bipolar_noukb	C	2142	rs1053834	unconditioned	3.41344e-08	0.938931	1.9323e-09	0.0531436	0.00792541	17.193	NA	no_MHC	EQTLGEN
rs76674697	20	18668316	DTD1	ENSG00000125821	bipolar_noukb	C	2312	rs144730358	unconditioned	1.43653e-30	0.913013	8.3435e-32	0.0529945	0.0339928	68.7153	NA	no_MHC	EQTLGEN
rs76674697	20	18668316	DTD1	ENSG00000125821	bipolar_noukb	C	2130	rs148339606	unconditioned	2.88548e-19	0.925255	1.63017e-20	0.0522505	0.0224943	42.6894	NA	no_MHC	EQTLGEN
rs76674697	20	18668316	DTD1	ENSG00000125821	bipolar_noukb	C	2130	rs149369667	unconditioned	8.33779e-06	0.935767	4.70922e-07	0.0528412	0.0113826	11.6947	NA	no_MHC	EQTLGEN
rs76674697	20	18668316	DTD1	ENSG00000125821	bipolar_noukb	C	2139	rs151163120	unconditioned	1.02961e-34	0.799282	6.0157e-36	0.0465453	0.154172	78.2587	NA	no_MHC	EQTLGEN
rs76674697	20	18668316	DTD1	ENSG00000125821	bipolar_noukb	C	2237	rs183089918	unconditioned	7.61853e-05	0.925477	4.41632e-06	0.0536274	0.0208153	9.48234	NA	no_MHC	EQTLGEN
rs76674697	20	18668316	DTD1	ENSG00000125821	bipolar_noukb	C	2154	rs2255288	unconditioned	1.63564e-06	0.934086	9.34044e-08	0.0533289	0.0125833	13.3235	NA	no_MHC	EQTLGEN
rs76674697	20	18668316	DTD1	ENSG00000125821	bipolar_noukb	C	2132	rs4052782	unconditioned	0.000112804	0.927981	6.37631e-06	0.0524351	0.0194644	9.08986	NA	no_MHC	EQTLGEN
rs76674697	20	18668316	DTD1	ENSG00000125821	bipolar_noukb	C	2137	rs4642013	unconditioned	6.35813e-06	0.919887	3.59467e-07	0.0519792	0.0281269	11.9658	NA	no_MHC	EQTLGEN
rs76674697	20	18668316	DTD1	ENSG00000125821	bipolar_noukb	C	2137	rs6081172	unconditioned	5.22101e-75	0.928269	2.95406e-76	0.0525024	0.0192283	171.041	NA	no_MHC	EQTLGEN
rs76674697	20	18668316	DTD1	ENSG00000125821	bipolar_noukb	C	2132	rs6081246	unconditioned	6.55809e-24	0.914297	3.70699e-25	0.051647	0.0340557	53.3813	NA	no_MHC	EQTLGEN
rs76674697	20	18668316	DTD1	ENSG00000125821	bipolar_noukb	C	2306	rs6112066	unconditioned	1.08881e-52	0.918788	6.46096e-54	0.0544936	0.0267183	119.649	NA	no_MHC	EQTLGEN
rs76674697	20	18668316	DTD1	ENSG00000125821	bipolar_noukb	C	2145	rs6112119	unconditioned	1.03821e-44	0.931125	5.89022e-46	0.0528107	0.016064	101.276	NA	no_MHC	EQTLGEN
rs76674697	20	18668316	DTD1	ENSG00000125821	bipolar_noukb	C	2135	rs76693048	unconditioned	1.2274e-48	0.929329	6.95033e-50	0.0526067	0.0180645	110.319	NA	no_MHC	EQTLGEN
rs76674697	20	18668316	DTD1	ENSG00000125821	depression_Als_noukb_included	C	2891	unconditioned	unconditioned	1.39666e-164	0.816116	3.04857e-165	0.178133	0.00575035	377.29	NA	no_MHC	EQTLGEN
rs76674697	20	18668316	DTD1	ENSG00000125821	depression_Als_noukb_included	C	2054	rs1028414	unconditioned	6.23273e-24	0.832021	1.23727e-24	0.165163	0.00281607	53.4322	NA	no_MHC	EQTLGEN
rs76674697	20	18668316	DTD1	ENSG00000125821	depression_Als_noukb_included	C	2065	rs1053834	unconditioned	3.02592e-08	0.832299	6.00879e-09	0.165273	0.0024281	17.3135	NA	no_MHC	EQTLGEN
rs76674697	20	18668316	DTD1	ENSG00000125821	depression_Als_noukb_included	C	2234	rs144730358	unconditioned	9.44296e-31	0.600251	1.94482e-31	0.123348	0.276401	69.1349	NA	no_MHC	EQTLGEN
rs76674697	20	18668316	DTD1	ENSG00000125821	depression_Als_noukb_included	C	2053	rs148339606	unconditioned	2.5786e-19	0.826982	5.11895e-20	0.16416	0.00885784	42.8019	NA	no_MHC	EQTLGEN
rs76674697	20	18668316	DTD1	ENSG00000125821	depression_Als_noukb_included	C	2053	rs149369667	unconditioned	7.38902e-06	0.829222	1.46679e-06	0.164602	0.00616675	11.8155	NA	no_MHC	EQTLGEN
rs76674697	20	18668316	DTD1	ENSG00000125821	depression_Als_noukb_included	C	2099	rs151163120	unconditioned	1.57086e-38	0.780386	3.16387e-39	0.157116	0.0624982	87.0466	NA	no_MHC	EQTLGEN
rs76674697	20	18668316	DTD1	ENSG00000125821	depression_Als_noukb_included	C	2159	rs183089918	unconditioned	0.00102158	0.822476	0.000203443	0.16378	0.0125184	6.88641	NA	no_MHC	EQTLGEN
rs76674697	20	18668316	DTD1	ENSG00000125821	depression_Als_noukb_included	C	2077	rs2255288	unconditioned	1.45043e-06	0.828318	2.88423e-07	0.164706	0.00697415	13.4436	NA	no_MHC	EQTLGEN
rs76674697	20	18668316	DTD1	ENSG00000125821	depression_Als_noukb_included	C	2055	rs4052782	unconditioned	0.000100361	0.825592	1.99265e-05	0.163909	0.0103789	9.20674	NA	no_MHC	EQTLGEN
rs76674697	20	18668316	DTD1	ENSG00000125821	depression_Als_noukb_included	C	2060	rs4642013	unconditioned	5.7223e-06	0.82791	1.13609e-06	0.164363	0.00771977	12.0711	NA	no_MHC	EQTLGEN
rs76674697	20	18668316	DTD1	ENSG00000125821	depression_Als_noukb_included	C	2059	rs6081172	unconditioned	4.64227e-73	0.825866	9.2179e-74	0.163978	0.0101568	166.554	NA	no_MHC	EQTLGEN
rs76674697	20	18668316	DTD1	ENSG00000125821	depression_Als_noukb_included	C	2055	rs6081246	unconditioned	4.32358e-24	0.60285	8.58438e-25	0.119417	0.277734	53.798	NA	no_MHC	EQTLGEN
rs76674697	20	18668316	DTD1	ENSG00000125821	depression_Als_noukb_included	C	2228	rs6112066	unconditioned	9.85183e-53	0.831346	1.96322e-53	0.165663	0.00299084	119.749	NA	no_MHC	EQTLGEN
rs76674697	20	18668316	DTD1	ENSG00000125821	depression_Als_noukb_included	C	2068	rs6112119	unconditioned	9.23426e-45	0.828399	1.83452e-45	0.164567	0.00703423	101.393	NA	no_MHC	EQTLGEN
rs76674697	20	18668316	DTD1	ENSG00000125821	depression_Als_noukb_included	C	2058	rs76693048	unconditioned	1.26702e-48	0.829448	2.51563e-49	0.164678	0.00587339	110.287	NA	no_MHC	EQTLGEN
rs76674697	20	18668316	DTD1	ENSG00000125821	depression_Als_ukb_included	C	2988	unconditioned	unconditioned	1.47025e-164	0.858665	2.34652e-165	0.137038	0.00429674	377.239	NA	no_MHC	EQTLGEN
rs76674697	20	18668316	DTD1	ENSG00000125821	depression_Als_ukb_included	C	2113	rs1028414	unconditioned	7.06798e-24	0.943563	4.10165e-25	0.0547546	0.0016824	53.3065	NA	no_MHC	EQTLGEN
rs76674697	20	18668316	DTD1	ENSG00000125821	depression_Als_ukb_included	C	2124	rs1053834	unconditioned	3.42729e-08	0.942747	1.99033e-09	0.0547456	0.00250731	17.1889	NA	no_MHC	EQTLGEN
rs76674697	20	18668316	DTD1	ENSG00000125821	depression_Als_ukb_included	C	2294	rs144730358	unconditioned	1.10265e-30	0.700794	1.45872e-31	0.092503	0.206703	68.9798	NA	no_MHC	EQTLGEN
rs76674697	20	18668316	DTD1	ENSG00000125821	depression_Als_ukb_included	C	2112	rs148339606	unconditioned	2.92722e-19	0.938614	1.69882e-20	0.0544659	0.00692032	42.6751	NA	no_MHC	EQTLGEN
rs76674697	20	18668316	DTD1	ENSG00000125821	depression_Als_ukb_included	C	2112	rs149369667	unconditioned	8.43266e-06	0.941735	4.89355e-07	0.0546461	0.00361011	11.6834	NA	no_MHC	EQTLGEN
rs76674697	20	18668316	DTD1	ENSG00000125821	depression_Als_ukb_included	C	2164	rs151163120	unconditioned	7.2611e-40	0.936511	4.24809e-41	0.0547816	0.0087079	90.1209	NA	no_MHC	EQTLGEN
rs76674697	20	18668316	DTD1	ENSG00000125821	depression_Als_ukb_included	C	2219	rs183089918	unconditioned	0.000136659	0.932928	8.03345e-06	0.0548298	0.0120977	8.89802	NA	no_MHC	EQTLGEN
rs76674697	20	18668316	DTD1	ENSG00000125821	depression_Als_ukb_included	C	2136	rs2255288	unconditioned	1.64732e-06	0.94075	9.58496e-08	0.0547334	0.00451485	13.3164	NA	no_MHC	EQTLGEN
rs76674697	20	18668316	DTD1	ENSG00000125821	depression_Als_ukb_included	C	2114	rs4052782	unconditioned	0.000113698	0.935315	6.59978e-06	0.0542814	0.0102835	9.08196	NA	no_MHC	EQTLGEN
rs76674697	20	18668316	DTD1	ENSG00000125821	depression_Als_ukb_included	C	2119	rs4642013	unconditioned	6.50785e-06	0.937246	3.77786e-07	0.0543995	0.00834776	11.9425	NA	no_MHC	EQTLGEN
rs76674697	20	18668316	DTD1	ENSG00000125821	depression_Als_ukb_included	C	2119	rs6081172	unconditioned	4.87284e-75	0.866231	2.83381e-76	0.0502923	0.0834771	171.11	NA	no_MHC	EQTLGEN
rs76674697	20	18668316	DTD1	ENSG00000125821	depression_Als_ukb_included	C	2114	rs6081246	unconditioned	5.3028e-24	0.739276	3.07808e-25	0.0426943	0.21803	53.5938	NA	no_MHC	EQTLGEN
rs76674697	20	18668316	DTD1	ENSG00000125821	depression_Als_ukb_included	C	2263	rs6112066	unconditioned	1.11598e-52	0.941749	6.62255e-54	0.0558838	0.00236737	119.625	NA	no_MHC	EQTLGEN
rs76674697	20	18668316	DTD1	ENSG00000125821	depression_Als_ukb_included	C	2127	rs6112119	unconditioned	1.04884e-44	0.940615	6.09517e-46	0.0546578	0.00472711	101.266	NA	no_MHC	EQTLGEN
rs76674697	20	18668316	DTD1	ENSG00000125821	depression_Als_ukb_included	C	2117	rs76693048	unconditioned	1.24227e-48	0.940544	7.2127e-50	0.0546037	0.00485257	110.307	NA	no_MHC	EQTLGEN
rs76674697	20	18668316	DTD1	ENSG00000125821	schizophrenia	C	3152	unconditioned	unconditioned	1.26088e-164	0.733799	4.38446e-165	0.255154	0.0110469	377.392	NA	no_MHC	EQTLGEN
rs76674697	20	18668316	DTD1	ENSG00000125821	schizophrenia	C	2131	rs1028414	unconditioned	6.03617e-24	0.805821	1.42442e-24	0.190154	0.00402508	53.4643	NA	no_MHC	EQTLGEN
rs76674697	20	18668316	DTD1	ENSG00000125821	schizophrenia	C	2142	rs1053834	unconditioned	2.92537e-08	0.804688	6.90672e-09	0.189979	0.00533265	17.3473	NA	no_MHC	EQTLGEN
rs76674697	20	18668316	DTD1	ENSG00000125821	schizophrenia	C	2312	rs144730358	unconditioned	1.24094e-30	0.788677	2.94373e-31	0.187063	0.0242596	68.8617	NA	no_MHC	EQTLGEN
rs76674697	20	18668316	DTD1	ENSG00000125821	schizophrenia	C	2130	rs148339606	unconditioned	2.49301e-19	0.799371	5.88314e-20	0.188628	0.012001	42.8356	NA	no_MHC	EQTLGEN
rs76674697	20	18668316	DTD1	ENSG00000125821	schizophrenia	C	2130	rs149369667	unconditioned	7.07933e-06	0.794555	1.67057e-06	0.18748	0.0179562	11.8583	NA	no_MHC	EQTLGEN
rs76674697	20	18668316	DTD1	ENSG00000125821	schizophrenia	C	2182	rs151163120	unconditioned	6.09904e-40	0.786577	1.44994e-40	0.186969	0.0264546	90.2953	NA	no_MHC	EQTLGEN
rs76674697	20	18668316	DTD1	ENSG00000125821	schizophrenia	C	2237	rs183089918	unconditioned	6.49916e-05	0.789492	1.55236e-05	0.188552	0.0218753	9.64125	NA	no_MHC	EQTLGEN
rs76674697	20	18668316	DTD1	ENSG00000125821	schizophrenia	C	2154	rs2255288	unconditioned	1.40225e-06	0.800796	3.31409e-07	0.189251	0.00995153	13.4774	NA	no_MHC	EQTLGEN
rs76674697	20	18668316	DTD1	ENSG00000125821	schizophrenia	C	2132	rs4052782	unconditioned	9.37438e-05	0.771174	2.21262e-05	0.181972	0.046738	9.27494	NA	no_MHC	EQTLGEN
rs76674697	20	18668316	DTD1	ENSG00000125821	schizophrenia	C	2137	rs4642013	unconditioned	5.28712e-06	0.764929	1.2479e-06	0.180489	0.0545748	12.1502	NA	no_MHC	EQTLGEN
rs76674697	20	18668316	DTD1	ENSG00000125821	schizophrenia	C	2137	rs6081172	unconditioned	2.178e-75	0.387137	5.18405e-76	0.0916245	0.521239	171.915	NA	no_MHC	EQTLGEN
rs76674697	20	18668316	DTD1	ENSG00000125821	schizophrenia	C	2132	rs6081246	unconditioned	5.66249e-24	0.78941	1.33651e-24	0.186299	0.0242913	53.5282	NA	no_MHC	EQTLGEN
rs76674697	20	18668316	DTD1	ENSG00000125821	schizophrenia	C	2304	rs6112066	unconditioned	9.49061e-53	0.800858	2.27501e-53	0.191968	0.00717318	119.787	NA	no_MHC	EQTLGEN
rs76674697	20	18668316	DTD1	ENSG00000125821	schizophrenia	C	2145	rs6112119	unconditioned	8.88905e-45	0.797162	2.10031e-45	0.18834	0.0144981	101.432	NA	no_MHC	EQTLGEN
rs76674697	20	18668316	DTD1	ENSG00000125821	schizophrenia	C	2135	rs76693048	unconditioned	1.05557e-48	0.799161	2.4918e-49	0.18864	0.0121991	110.47	NA	no_MHC	EQTLGEN
rs76693048	20	18563410	DTD1	ENSG00000125821	adhd	C	2994	unconditioned	unconditioned	1.49908e-164	0.878571	1.81421e-165	0.106311	0.0151177	377.219	NA	no_MHC	EQTLGEN
rs76693048	20	18563410	DTD1	ENSG00000125821	adhd	C	2132	rs1028414	unconditioned	7.17092e-24	0.923367	5.60012e-25	0.0721058	0.00452683	53.292	NA	no_MHC	EQTLGEN
rs76693048	20	18563410	DTD1	ENSG00000125821	adhd	C	2143	rs1053834	unconditioned	3.39199e-08	0.900527	2.65866e-09	0.0705548	0.0289186	17.1993	NA	no_MHC	EQTLGEN
rs76693048	20	18563410	DTD1	ENSG00000125821	adhd	C	2313	rs144730358	unconditioned	1.26369e-30	0.7623	1.00794e-31	0.0606251	0.177074	68.8435	NA	no_MHC	EQTLGEN
rs76693048	20	18563410	DTD1	ENSG00000125821	adhd	C	2131	rs148339606	unconditioned	2.83361e-19	0.912208	2.21314e-20	0.07123	0.0165615	42.7076	NA	no_MHC	EQTLGEN
rs76693048	20	18563410	DTD1	ENSG00000125821	adhd	C	2131	rs149369667	unconditioned	8.20975e-06	0.918401	6.41166e-07	0.0717156	0.00987414	11.7102	NA	no_MHC	EQTLGEN
rs76693048	20	18563410	DTD1	ENSG00000125821	adhd	C	2131	rs151163120	unconditioned	1.04914e-15	0.913373	8.19339e-17	0.0713154	0.0153117	34.4908	NA	no_MHC	EQTLGEN
rs76693048	20	18563410	DTD1	ENSG00000125821	adhd	C	2238	rs183089918	unconditioned	7.37906e-05	0.892485	5.92707e-06	0.0716511	0.035784	9.51428	NA	no_MHC	EQTLGEN
rs76693048	20	18563410	DTD1	ENSG00000125821	adhd	C	2155	rs2255288	unconditioned	1.56814e-06	0.899816	1.36357e-07	0.0782213	0.0219612	13.3656	NA	no_MHC	EQTLGEN
rs76693048	20	18563410	DTD1	ENSG00000125821	adhd	C	2133	rs4052782	unconditioned	0.000112692	0.904273	8.80517e-06	0.0706305	0.0249747	9.09086	NA	no_MHC	EQTLGEN
rs76693048	20	18563410	DTD1	ENSG00000125821	adhd	C	2138	rs4642013	unconditioned	6.56827e-06	0.906141	5.1344e-07	0.0708098	0.0230424	11.9333	NA	no_MHC	EQTLGEN
rs76693048	20	18563410	DTD1	ENSG00000125821	adhd	C	2138	rs6081172	unconditioned	4.66762e-75	0.89234	3.65131e-76	0.0697665	0.0378937	171.153	NA	no_MHC	EQTLGEN
rs76693048	20	18563410	DTD1	ENSG00000125821	adhd	C	2133	rs6081246	unconditioned	5.7648e-24	0.763174	4.50434e-25	0.0594533	0.177373	53.5103	NA	no_MHC	EQTLGEN
rs76693048	20	18563410	DTD1	ENSG00000125821	adhd	C	2306	rs6112066	unconditioned	9.71988e-53	0.833438	9.59715e-54	0.0822071	0.0843545	119.763	NA	no_MHC	EQTLGEN
rs76693048	20	18563410	DTD1	ENSG00000125821	adhd	C	2146	rs6112119	unconditioned	1.13305e-44	0.913026	8.8774e-46	0.07152	0.015454	101.189	NA	no_MHC	EQTLGEN
rs76693048	20	18563410	DTD1	ENSG00000125821	adhd	C	2136	rs76693048	unconditioned	1.21915e-48	0.913121	9.53205e-50	0.071378	0.0155014	110.326	NA	no_MHC	EQTLGEN
rs76693048	20	18563410	DTD1	ENSG00000125821	alzheimers	C	3977	unconditioned	unconditioned	1.82461e-164	0.959943	6.87028e-166	0.0361411	0.00391575	377.023	NA	no_MHC	EQTLGEN
rs76693048	20	18563410	DTD1	ENSG00000125821	alzheimers	C	2289	rs1028414	unconditioned	7.67079e-24	0.98792	8.52356e-26	0.0109764	0.00110365	53.2246	NA	no_MHC	EQTLGEN
rs76693048	20	18563410	DTD1	ENSG00000125821	alzheimers	C	2300	rs1053834	unconditioned	3.71881e-08	0.987515	4.14228e-10	0.0109982	0.00148648	17.1073	NA	no_MHC	EQTLGEN
rs76693048	20	18563410	DTD1	ENSG00000125821	alzheimers	C	2475	rs144730358	unconditioned	1.63551e-30	0.985866	1.86708e-32	0.0112517	0.00288198	68.5856	NA	no_MHC	EQTLGEN
rs76693048	20	18563410	DTD1	ENSG00000125821	alzheimers	C	2288	rs148339606	unconditioned	3.06139e-19	0.984795	3.40236e-21	0.0109405	0.00426487	42.6302	NA	no_MHC	EQTLGEN
rs76693048	20	18563410	DTD1	ENSG00000125821	alzheimers	C	2288	rs149369667	unconditioned	8.80499e-06	0.985478	9.78338e-08	0.0109463	0.00356697	11.6402	NA	no_MHC	EQTLGEN
rs76693048	20	18563410	DTD1	ENSG00000125821	alzheimers	C	2344	rs151163120	unconditioned	7.27964e-40	0.980361	8.56828e-42	0.0115309	0.00810832	90.1183	NA	no_MHC	EQTLGEN
rs76693048	20	18563410	DTD1	ENSG00000125821	alzheimers	C	2400	rs183089918	unconditioned	6.17068e-05	0.981304	7.03235e-07	0.0111759	0.0074575	9.69312	NA	no_MHC	EQTLGEN
rs76693048	20	18563410	DTD1	ENSG00000125821	alzheimers	C	2312	rs2255288	unconditioned	1.69617e-06	0.976463	1.90527e-08	0.0109558	0.0125794	13.2871	NA	no_MHC	EQTLGEN
rs76693048	20	18563410	DTD1	ENSG00000125821	alzheimers	C	2290	rs4052782	unconditioned	0.000122755	0.984802	1.36547e-06	0.0109504	0.00412359	9.00532	NA	no_MHC	EQTLGEN
rs76693048	20	18563410	DTD1	ENSG00000125821	alzheimers	C	2296	rs4642013	unconditioned	7.6401e-07	0.981228	8.5046e-09	0.0109147	0.00785679	14.0847	NA	no_MHC	EQTLGEN
rs76693048	20	18563410	DTD1	ENSG00000125821	alzheimers	C	2295	rs6081172	unconditioned	5.17236e-75	0.984263	5.76163e-77	0.0109592	0.00477799	171.051	NA	no_MHC	EQTLGEN
rs76693048	20	18563410	DTD1	ENSG00000125821	alzheimers	C	2290	rs6081246	unconditioned	7.45364e-24	0.98615	8.29113e-26	0.0109666	0.00288328	53.2533	NA	no_MHC	EQTLGEN
rs76693048	20	18563410	DTD1	ENSG00000125821	alzheimers	C	2472	rs6112066	unconditioned	1.14871e-52	0.984926	1.48152e-54	0.0127005	0.00237334	119.596	NA	no_MHC	EQTLGEN
rs76693048	20	18563410	DTD1	ENSG00000125821	alzheimers	C	2302	rs6112119	unconditioned	1.23838e-44	0.985595	1.3826e-46	0.0110004	0.0034043	101.1	NA	no_MHC	EQTLGEN
rs76693048	20	18563410	DTD1	ENSG00000125821	alzheimers	C	2293	rs76693048	unconditioned	1.31679e-48	0.984804	1.46613e-50	0.0109607	0.00423561	110.249	NA	no_MHC	EQTLGEN
rs76693048	20	18563410	DTD1	ENSG00000125821	alzheimers_noukb	C	4123	unconditioned	unconditioned	1.02159e-164	0.519981	9.27476e-165	0.472071	0.00794751	377.603	NA	no_MHC	EQTLGEN
rs76693048	20	18563410	DTD1	ENSG00000125821	alzheimers_noukb	C	2309	rs1028414	unconditioned	6.71585e-24	0.865072	1.0129e-24	0.130467	0.00446055	53.3576	NA	no_MHC	EQTLGEN
rs76693048	20	18563410	DTD1	ENSG00000125821	alzheimers_noukb	C	2320	rs1053834	unconditioned	3.22689e-08	0.861462	4.87177e-09	0.13005	0.00848841	17.2492	NA	no_MHC	EQTLGEN
rs76693048	20	18563410	DTD1	ENSG00000125821	alzheimers_noukb	C	2493	rs144730358	unconditioned	1.37969e-30	0.83115	2.32163e-31	0.13983	0.0290199	68.7557	NA	no_MHC	EQTLGEN
rs76693048	20	18563410	DTD1	ENSG00000125821	alzheimers_noukb	C	2308	rs148339606	unconditioned	2.55223e-19	0.820481	3.8508e-20	0.123738	0.0557813	42.8121	NA	no_MHC	EQTLGEN
rs76693048	20	18563410	DTD1	ENSG00000125821	alzheimers_noukb	C	2308	rs149369667	unconditioned	7.64917e-06	0.856248	1.15365e-06	0.129125	0.0146184	11.7809	NA	no_MHC	EQTLGEN
rs76693048	20	18563410	DTD1	ENSG00000125821	alzheimers_noukb	C	2366	rs151163120	unconditioned	6.28581e-40	0.844243	9.59454e-41	0.128837	0.0269202	90.2651	NA	no_MHC	EQTLGEN
rs76693048	20	18563410	DTD1	ENSG00000125821	alzheimers_noukb	C	2420	rs183089918	unconditioned	4.93227e-05	0.785463	1.22252e-05	0.194666	0.0198095	9.91713	NA	no_MHC	EQTLGEN
rs76693048	20	18563410	DTD1	ENSG00000125821	alzheimers_noukb	C	2332	rs2255288	unconditioned	1.46939e-06	0.845894	2.22415e-07	0.128013	0.026091	13.4307	NA	no_MHC	EQTLGEN
rs76693048	20	18563410	DTD1	ENSG00000125821	alzheimers_noukb	C	2311	rs4052782	unconditioned	5.56248e-86	0.859079	8.39343e-87	0.129618	0.0113024	196.306	NA	no_MHC	EQTLGEN
rs76693048	20	18563410	DTD1	ENSG00000125821	alzheimers_noukb	C	2316	rs4642013	unconditioned	6.69718e-07	0.860253	1.01054e-07	0.129794	0.00995234	14.2164	NA	no_MHC	EQTLGEN
rs76693048	20	18563410	DTD1	ENSG00000125821	alzheimers_noukb	C	2315	rs6081172	unconditioned	4.50368e-75	0.853635	6.79803e-76	0.128833	0.0175321	171.189	NA	no_MHC	EQTLGEN
rs76693048	20	18563410	DTD1	ENSG00000125821	alzheimers_noukb	C	2310	rs6081246	unconditioned	6.37747e-24	0.84333	9.62236e-25	0.127213	0.0294577	53.4093	NA	no_MHC	EQTLGEN
rs76693048	20	18563410	DTD1	ENSG00000125821	alzheimers_noukb	C	2494	rs6112066	unconditioned	1.17577e-53	0.100809	8.92675e-54	0.075713	0.823478	121.875	NA	no_MHC	EQTLGEN
rs76693048	20	18563410	DTD1	ENSG00000125821	alzheimers_noukb	C	2323	rs6112119	unconditioned	1.06306e-44	0.854611	1.60666e-45	0.129145	0.0162438	101.253	NA	no_MHC	EQTLGEN
rs76693048	20	18563410	DTD1	ENSG00000125821	alzheimers_noukb	C	2313	rs76693048	unconditioned	1.14773e-48	0.857288	1.73202e-49	0.129359	0.0133521	110.386	NA	no_MHC	EQTLGEN
rs76693048	20	18563410	DTD1	ENSG00000125821	anxiety_cc	C	2577	unconditioned	unconditioned	6.05538e-79	0.846939	6.59089e-80	0.0921229	0.0609384	180.103	NA	no_MHC	EQTLGEN
rs76693048	20	18563410	DTD1	ENSG00000125821	anxiety_cc	C	1876	rs1028414	unconditioned	7.08026e-24	0.911911	5.86285e-25	0.0754987	0.0125906	53.3047	NA	no_MHC	EQTLGEN
rs76693048	20	18563410	DTD1	ENSG00000125821	anxiety_cc	C	1884	rs1053834	unconditioned	3.37071e-08	0.899737	2.79947e-09	0.0747002	0.0255632	17.2056	NA	no_MHC	EQTLGEN
rs76693048	20	18563410	DTD1	ENSG00000125821	anxiety_cc	C	2060	rs144730358	unconditioned	2.66005e-27	0.908405	2.29892e-28	0.0784949	0.0131003	61.1915	NA	no_MHC	EQTLGEN
rs76693048	20	18563410	DTD1	ENSG00000125821	anxiety_cc	C	1874	rs148339606	unconditioned	4.03187e-08	0.910751	3.3375e-09	0.0753762	0.0138726	17.0265	NA	no_MHC	EQTLGEN
rs76693048	20	18563410	DTD1	ENSG00000125821	anxiety_cc	C	1875	rs149369667	unconditioned	8.22873e-06	0.900291	6.8143e-07	0.074529	0.025171	11.7079	NA	no_MHC	EQTLGEN
rs76693048	20	18563410	DTD1	ENSG00000125821	anxiety_cc	C	1876	rs151163120	unconditioned	1.05645e-15	0.880712	8.75911e-17	0.0729741	0.0463139	34.4839	NA	no_MHC	EQTLGEN
rs76693048	20	18563410	DTD1	ENSG00000125821	anxiety_cc	C	1984	rs183089918	unconditioned	0.000200484	0.882477	1.73196e-05	0.0761952	0.0411096	8.51478	NA	no_MHC	EQTLGEN
rs76693048	20	18563410	DTD1	ENSG00000125821	anxiety_cc	C	1874	rs2255288	unconditioned	0.000410865	0.864924	3.40105e-05	0.0715335	0.0630977	7.79725	NA	no_MHC	EQTLGEN
rs76693048	20	18563410	DTD1	ENSG00000125821	anxiety_cc	C	1875	rs4052782	unconditioned	5.70699e-86	0.881597	4.72707e-87	0.0729768	0.0454258	196.281	NA	no_MHC	EQTLGEN
rs76693048	20	18563410	DTD1	ENSG00000125821	anxiety_cc	C	1883	rs4642013	unconditioned	7.70291e-07	0.889767	6.39313e-08	0.0738109	0.0364213	14.0765	NA	no_MHC	EQTLGEN
rs76693048	20	18563410	DTD1	ENSG00000125821	anxiety_cc	C	1878	rs6081172	unconditioned	2.84526e-36	0.902184	2.35843e-37	0.074759	0.0230568	81.8474	NA	no_MHC	EQTLGEN
rs76693048	20	18563410	DTD1	ENSG00000125821	anxiety_cc	C	1875	rs6081246	unconditioned	1.11766e-14	0.899646	9.255e-16	0.0744708	0.0258836	32.125	NA	no_MHC	EQTLGEN
rs76693048	20	18563410	DTD1	ENSG00000125821	anxiety_cc	C	2061	rs6112066	unconditioned	1.05504e-52	0.904601	9.15511e-54	0.0784797	0.016919	119.681	NA	no_MHC	EQTLGEN
rs76693048	20	18563410	DTD1	ENSG00000125821	anxiety_cc	C	1874	rs6112119	unconditioned	2.69917e-30	0.883587	2.23432e-31	0.0730982	0.0433152	68.0846	NA	no_MHC	EQTLGEN
rs76693048	20	18563410	DTD1	ENSG00000125821	anxiety_cc	C	1874	rs76693048	unconditioned	7.84853e-24	0.866067	6.49685e-25	0.071629	0.0623036	53.2017	NA	no_MHC	EQTLGEN
rs76693048	20	18563410	DTD1	ENSG00000125821	asd	C	3248	unconditioned	unconditioned	1.5829e-164	0.861213	2.08678e-165	0.113511	0.0252763	377.165	NA	no_MHC	EQTLGEN
rs76693048	20	18563410	DTD1	ENSG00000125821	asd	C	2263	rs1028414	unconditioned	7.01809e-24	0.903864	6.96209e-25	0.0896587	0.00647703	53.3136	NA	no_MHC	EQTLGEN
rs76693048	20	18563410	DTD1	ENSG00000125821	asd	C	2274	rs1053834	unconditioned	3.34225e-08	0.887528	3.32713e-09	0.0883271	0.0241444	17.214	NA	no_MHC	EQTLGEN
rs76693048	20	18563410	DTD1	ENSG00000125821	asd	C	2449	rs144730358	unconditioned	1.30074e-30	0.784051	1.32772e-31	0.0798957	0.136054	68.8146	NA	no_MHC	EQTLGEN
rs76693048	20	18563410	DTD1	ENSG00000125821	asd	C	2262	rs148339606	unconditioned	2.76407e-19	0.889135	2.74233e-20	0.0881913	0.022674	42.7324	NA	no_MHC	EQTLGEN
rs76693048	20	18563410	DTD1	ENSG00000125821	asd	C	2262	rs149369667	unconditioned	8.00012e-06	0.895418	7.93617e-07	0.0888104	0.0157626	11.7361	NA	no_MHC	EQTLGEN
rs76693048	20	18563410	DTD1	ENSG00000125821	asd	C	2263	rs151163120	unconditioned	1.0268e-15	0.89368	1.01874e-16	0.0886487	0.0176716	34.5123	NA	no_MHC	EQTLGEN
rs76693048	20	18563410	DTD1	ENSG00000125821	asd	C	2374	rs183089918	unconditioned	5.27039e-05	0.853647	5.32622e-06	0.0862089	0.0600864	9.85082	NA	no_MHC	EQTLGEN
rs76693048	20	18563410	DTD1	ENSG00000125821	asd	C	2286	rs2255288	unconditioned	1.33805e-06	0.770299	1.34334e-07	0.077182	0.152518	13.5243	NA	no_MHC	EQTLGEN
rs76693048	20	18563410	DTD1	ENSG00000125821	asd	C	2264	rs4052782	unconditioned	0.000110511	0.886642	1.09729e-05	0.088012	0.0252245	9.1104	NA	no_MHC	EQTLGEN
rs76693048	20	18563410	DTD1	ENSG00000125821	asd	C	2270	rs4642013	unconditioned	6.98399e-07	0.89697	6.93622e-08	0.0890695	0.01396	14.1745	NA	no_MHC	EQTLGEN
rs76693048	20	18563410	DTD1	ENSG00000125821	asd	C	2269	rs6081172	unconditioned	4.63269e-75	0.881452	4.60401e-76	0.0875685	0.0309792	171.161	NA	no_MHC	EQTLGEN
rs76693048	20	18563410	DTD1	ENSG00000125821	asd	C	2265	rs6081246	unconditioned	5.93846e-24	0.785693	5.89775e-25	0.0778944	0.136412	53.4806	NA	no_MHC	EQTLGEN
rs76693048	20	18563410	DTD1	ENSG00000125821	asd	C	2449	rs6112066	unconditioned	1.04951e-52	0.899863	1.06137e-53	0.0909943	0.0091429	119.686	NA	no_MHC	EQTLGEN
rs76693048	20	18563410	DTD1	ENSG00000125821	asd	C	2276	rs6112119	unconditioned	1.11028e-44	0.883614	1.10666e-45	0.0880447	0.0283411	101.209	NA	no_MHC	EQTLGEN
rs76693048	20	18563410	DTD1	ENSG00000125821	asd	C	2267	rs76693048	unconditioned	1.18374e-48	0.88526	1.17611e-49	0.087929	0.0268109	110.355	NA	no_MHC	EQTLGEN
rs76693048	20	18563410	DTD1	ENSG00000125821	bipolar	C	3166	unconditioned	unconditioned	1.54388e-164	0.897824	1.40786e-165	0.0818515	0.0203245	377.19	NA	no_MHC	EQTLGEN
rs76693048	20	18563410	DTD1	ENSG00000125821	bipolar	C	2175	rs1028414	unconditioned	7.24408e-24	0.932857	4.80021e-25	0.0618094	0.00533375	53.2819	NA	no_MHC	EQTLGEN
rs76693048	20	18563410	DTD1	ENSG00000125821	bipolar	C	2186	rs1053834	unconditioned	3.50797e-08	0.9314	2.32861e-09	0.0618201	0.00677985	17.1656	NA	no_MHC	EQTLGEN
rs76693048	20	18563410	DTD1	ENSG00000125821	bipolar	C	2356	rs144730358	unconditioned	1.49281e-30	0.900255	1.01243e-31	0.0610172	0.0387282	68.6769	NA	no_MHC	EQTLGEN
rs76693048	20	18563410	DTD1	ENSG00000125821	bipolar	C	2174	rs148339606	unconditioned	2.8449e-19	0.915577	1.88548e-20	0.0606569	0.0237661	42.7036	NA	no_MHC	EQTLGEN
rs76693048	20	18563410	DTD1	ENSG00000125821	bipolar	C	2174	rs149369667	unconditioned	8.27911e-06	0.926219	5.48561e-07	0.0613574	0.0124151	11.7018	NA	no_MHC	EQTLGEN
rs76693048	20	18563410	DTD1	ENSG00000125821	bipolar	C	2198	rs151163120	unconditioned	9.69797e-37	0.872597	6.68738e-38	0.0601039	0.0672995	82.9237	NA	no_MHC	EQTLGEN
rs76693048	20	18563410	DTD1	ENSG00000125821	bipolar	C	2281	rs183089918	unconditioned	7.58024e-05	0.91678	5.13237e-06	0.0620515	0.0210875	9.48738	NA	no_MHC	EQTLGEN
rs76693048	20	18563410	DTD1	ENSG00000125821	bipolar	C	2198	rs2255288	unconditioned	1.61286e-06	0.925468	1.08107e-07	0.0620199	0.0125102	13.3375	NA	no_MHC	EQTLGEN
rs76693048	20	18563410	DTD1	ENSG00000125821	bipolar	C	2176	rs4052782	unconditioned	0.000114723	0.920506	7.60701e-06	0.0610183	0.0183534	9.07299	NA	no_MHC	EQTLGEN
rs76693048	20	18563410	DTD1	ENSG00000125821	bipolar	C	2181	rs4642013	unconditioned	6.6096e-06	0.911799	4.383e-07	0.060436	0.0277582	11.927	NA	no_MHC	EQTLGEN
rs76693048	20	18563410	DTD1	ENSG00000125821	bipolar	C	2181	rs6081172	unconditioned	4.81489e-75	0.918837	3.19531e-76	0.0609566	0.0202069	171.122	NA	no_MHC	EQTLGEN
rs76693048	20	18563410	DTD1	ENSG00000125821	bipolar	C	2176	rs6081246	unconditioned	6.81103e-24	0.901466	4.51624e-25	0.0597353	0.0387991	53.3435	NA	no_MHC	EQTLGEN
rs76693048	20	18563410	DTD1	ENSG00000125821	bipolar	C	2350	rs6112066	unconditioned	1.06321e-52	0.911645	7.35206e-54	0.0630144	0.0253401	119.673	NA	no_MHC	EQTLGEN
rs76693048	20	18563410	DTD1	ENSG00000125821	bipolar	C	2189	rs6112119	unconditioned	1.14431e-44	0.921649	7.61333e-46	0.061302	0.0170493	101.179	NA	no_MHC	EQTLGEN
rs76693048	20	18563410	DTD1	ENSG00000125821	bipolar	C	2179	rs76693048	unconditioned	1.22712e-48	0.918564	8.15249e-50	0.0610055	0.0204304	110.319	NA	no_MHC	EQTLGEN
rs76693048	20	18563410	DTD1	ENSG00000125821	bipolar_noukb	C	3146	unconditioned	unconditioned	1.56191e-164	0.908659	1.26582e-165	0.0736226	0.0177179	377.178	NA	no_MHC	EQTLGEN
rs76693048	20	18563410	DTD1	ENSG00000125821	bipolar_noukb	C	2173	rs1028414	unconditioned	7.29571e-24	0.939496	4.271e-25	0.0549938	0.00550995	53.2748	NA	no_MHC	EQTLGEN
rs76693048	20	18563410	DTD1	ENSG00000125821	bipolar_noukb	C	2184	rs1053834	unconditioned	3.52956e-08	0.937123	2.07057e-09	0.0549672	0.0079101	17.1595	NA	no_MHC	EQTLGEN
rs76693048	20	18563410	DTD1	ENSG00000125821	bipolar_noukb	C	2354	rs144730358	unconditioned	1.51108e-30	0.911304	9.08702e-32	0.0547681	0.0339282	68.6647	NA	no_MHC	EQTLGEN
rs76693048	20	18563410	DTD1	ENSG00000125821	bipolar_noukb	C	2172	rs148339606	unconditioned	2.86942e-19	0.923499	1.68007e-20	0.0540492	0.0224516	42.695	NA	no_MHC	EQTLGEN
rs76693048	20	18563410	DTD1	ENSG00000125821	bipolar_noukb	C	2172	rs149369667	unconditioned	8.3491e-06	0.934018	4.88719e-07	0.0546619	0.0113116	11.6934	NA	no_MHC	EQTLGEN
rs76693048	20	18563410	DTD1	ENSG00000125821	bipolar_noukb	C	2181	rs151163120	unconditioned	1.00367e-34	0.797972	6.07036e-36	0.0481089	0.153919	78.2842	NA	no_MHC	EQTLGEN
rs76693048	20	18563410	DTD1	ENSG00000125821	bipolar_noukb	C	2279	rs183089918	unconditioned	7.63763e-05	0.923728	4.58436e-06	0.0554244	0.0207667	9.47984	NA	no_MHC	EQTLGEN
rs76693048	20	18563410	DTD1	ENSG00000125821	bipolar_noukb	C	2196	rs2255288	unconditioned	1.62475e-06	0.932296	9.61215e-08	0.0551427	0.0125598	13.3302	NA	no_MHC	EQTLGEN
rs76693048	20	18563410	DTD1	ENSG00000125821	bipolar_noukb	C	2174	rs4052782	unconditioned	0.000115433	0.926213	6.76213e-06	0.0542387	0.0194266	9.06682	NA	no_MHC	EQTLGEN
rs76693048	20	18563410	DTD1	ENSG00000125821	bipolar_noukb	C	2179	rs4642013	unconditioned	6.65559e-06	0.918148	3.89962e-07	0.0537678	0.0280769	11.9201	NA	no_MHC	EQTLGEN
rs76693048	20	18563410	DTD1	ENSG00000125821	bipolar_noukb	C	2179	rs6081172	unconditioned	4.854e-75	0.926502	2.84616e-76	0.0543065	0.0191916	171.114	NA	no_MHC	EQTLGEN
rs76693048	20	18563410	DTD1	ENSG00000125821	bipolar_noukb	C	2174	rs6081246	unconditioned	6.89483e-24	0.912582	4.03903e-25	0.0534257	0.0339919	53.3313	NA	no_MHC	EQTLGEN
rs76693048	20	18563410	DTD1	ENSG00000125821	bipolar_noukb	C	2348	rs6112066	unconditioned	1.06952e-52	0.917057	6.56627e-54	0.0562755	0.0266678	119.667	NA	no_MHC	EQTLGEN
rs76693048	20	18563410	DTD1	ENSG00000125821	bipolar_noukb	C	2187	rs6112119	unconditioned	1.1538e-44	0.929347	6.78314e-46	0.0546198	0.0160332	101.171	NA	no_MHC	EQTLGEN
rs76693048	20	18563410	DTD1	ENSG00000125821	bipolar_noukb	C	2177	rs76693048	unconditioned	1.23904e-48	0.927558	7.27093e-50	0.0544127	0.0180293	110.31	NA	no_MHC	EQTLGEN
rs76693048	20	18563410	DTD1	ENSG00000125821	depression_Als_noukb_included	C	2954	unconditioned	unconditioned	1.39435e-164	0.81372	3.09385e-165	0.180546	0.00573347	377.292	NA	no_MHC	EQTLGEN
rs76693048	20	18563410	DTD1	ENSG00000125821	depression_Als_noukb_included	C	2109	rs1028414	unconditioned	6.44571e-24	0.830018	1.29824e-24	0.167173	0.00280929	53.3986	NA	no_MHC	EQTLGEN
rs76693048	20	18563410	DTD1	ENSG00000125821	depression_Als_noukb_included	C	2120	rs1053834	unconditioned	3.1273e-08	0.830294	6.30082e-09	0.167283	0.00242228	17.2805	NA	no_MHC	EQTLGEN
rs76693048	20	18563410	DTD1	ENSG00000125821	depression_Als_noukb_included	C	2289	rs144730358	unconditioned	9.93495e-31	0.599213	2.07496e-31	0.124873	0.275914	69.0841	NA	no_MHC	EQTLGEN
rs76693048	20	18563410	DTD1	ENSG00000125821	depression_Als_noukb_included	C	2108	rs148339606	unconditioned	2.56312e-19	0.825003	5.16254e-20	0.16616	0.00883664	42.8079	NA	no_MHC	EQTLGEN
rs76693048	20	18563410	DTD1	ENSG00000125821	depression_Als_noukb_included	C	2108	rs149369667	unconditioned	7.395e-06	0.827231	1.48943e-06	0.166606	0.00615371	11.8147	NA	no_MHC	EQTLGEN
rs76693048	20	18563410	DTD1	ENSG00000125821	depression_Als_noukb_included	C	2154	rs151163120	unconditioned	1.52042e-38	0.778623	3.10639e-39	0.159019	0.0623581	87.0792	NA	no_MHC	EQTLGEN
rs76693048	20	18563410	DTD1	ENSG00000125821	depression_Als_noukb_included	C	2214	rs183089918	unconditioned	0.00101162	0.820606	0.000204394	0.165788	0.0123896	6.8962	NA	no_MHC	EQTLGEN
rs76693048	20	18563410	DTD1	ENSG00000125821	depression_Als_noukb_included	C	2132	rs2255288	unconditioned	1.44009e-06	0.826333	2.90542e-07	0.166708	0.00695733	13.4508	NA	no_MHC	EQTLGEN
rs76693048	20	18563410	DTD1	ENSG00000125821	depression_Als_noukb_included	C	2110	rs4052782	unconditioned	0.000102651	0.823613	2.06789e-05	0.165905	0.0103592	9.18418	NA	no_MHC	EQTLGEN
rs76693048	20	18563410	DTD1	ENSG00000125821	depression_Als_noukb_included	C	2115	rs4642013	unconditioned	5.98706e-06	0.825929	1.20602e-06	0.166365	0.00769901	12.0259	NA	no_MHC	EQTLGEN
rs76693048	20	18563410	DTD1	ENSG00000125821	depression_Als_noukb_included	C	2114	rs6081172	unconditioned	4.37911e-73	0.823892	8.82238e-74	0.165975	0.0101326	166.612	NA	no_MHC	EQTLGEN
rs76693048	20	18563410	DTD1	ENSG00000125821	depression_Als_noukb_included	C	2110	rs6081246	unconditioned	4.54638e-24	0.601797	9.15861e-25	0.120954	0.277249	53.7477	NA	no_MHC	EQTLGEN
rs76693048	20	18563410	DTD1	ENSG00000125821	depression_Als_noukb_included	C	2283	rs6112066	unconditioned	9.67223e-53	0.829346	1.95548e-53	0.16767	0.00298363	119.768	NA	no_MHC	EQTLGEN
rs76693048	20	18563410	DTD1	ENSG00000125821	depression_Als_noukb_included	C	2123	rs6112119	unconditioned	1.02583e-44	0.826414	2.06772e-45	0.166569	0.00701741	101.288	NA	no_MHC	EQTLGEN
rs76693048	20	18563410	DTD1	ENSG00000125821	depression_Als_noukb_included	C	2113	rs76693048	unconditioned	1.27918e-48	0.827458	2.57686e-49	0.166683	0.00585928	110.278	NA	no_MHC	EQTLGEN
rs76693048	20	18563410	DTD1	ENSG00000125821	depression_Als_ukb_included	C	3040	unconditioned	unconditioned	1.45326e-164	0.847505	2.54226e-165	0.148254	0.00424089	377.25	NA	no_MHC	EQTLGEN
rs76693048	20	18563410	DTD1	ENSG00000125821	depression_Als_ukb_included	C	2159	rs1028414	unconditioned	7.31584e-24	0.942081	4.36745e-25	0.0562392	0.00167976	53.272	NA	no_MHC	EQTLGEN
rs76693048	20	18563410	DTD1	ENSG00000125821	depression_Als_ukb_included	C	2170	rs1053834	unconditioned	3.54521e-08	0.941268	2.11791e-09	0.056229	0.00250341	17.1551	NA	no_MHC	EQTLGEN
rs76693048	20	18563410	DTD1	ENSG00000125821	depression_Als_ukb_included	C	2340	rs144730358	unconditioned	1.16062e-30	0.699975	1.55476e-31	0.0935619	0.206463	68.9286	NA	no_MHC	EQTLGEN
rs76693048	20	18563410	DTD1	ENSG00000125821	depression_Als_ukb_included	C	2158	rs148339606	unconditioned	2.91173e-19	0.937147	1.73838e-20	0.0559432	0.00690951	42.6804	NA	no_MHC	EQTLGEN
rs76693048	20	18563410	DTD1	ENSG00000125821	depression_Als_ukb_included	C	2158	rs149369667	unconditioned	8.44537e-06	0.940259	5.04172e-07	0.056128	0.00360388	11.6819	NA	no_MHC	EQTLGEN
rs76693048	20	18563410	DTD1	ENSG00000125821	depression_Als_ukb_included	C	2210	rs151163120	unconditioned	6.99869e-40	0.935051	4.21125e-41	0.0562551	0.00869418	90.1577	NA	no_MHC	EQTLGEN
rs76693048	20	18563410	DTD1	ENSG00000125821	depression_Als_ukb_included	C	2265	rs183089918	unconditioned	0.000136966	0.931464	8.27986e-06	0.0562967	0.0120943	8.89578	NA	no_MHC	EQTLGEN
rs76693048	20	18563410	DTD1	ENSG00000125821	depression_Als_ukb_included	C	2182	rs2255288	unconditioned	1.63692e-06	0.939277	9.79737e-08	0.0562136	0.00450772	13.3227	NA	no_MHC	EQTLGEN
rs76693048	20	18563410	DTD1	ENSG00000125821	depression_Als_ukb_included	C	2160	rs4052782	unconditioned	0.000116386	0.933852	6.94985e-06	0.0557534	0.0102709	9.0586	NA	no_MHC	EQTLGEN
rs76693048	20	18563410	DTD1	ENSG00000125821	depression_Als_ukb_included	C	2165	rs4642013	unconditioned	6.81487e-06	0.935787	4.06971e-07	0.055875	0.00833115	11.8964	NA	no_MHC	EQTLGEN
rs76693048	20	18563410	DTD1	ENSG00000125821	depression_Als_ukb_included	C	2165	rs6081172	unconditioned	4.53078e-75	0.864972	2.71042e-76	0.0516613	0.0833668	171.183	NA	no_MHC	EQTLGEN
rs76693048	20	18563410	DTD1	ENSG00000125821	depression_Als_ukb_included	C	2160	rs6081246	unconditioned	5.57843e-24	0.738366	3.33108e-25	0.0438727	0.217761	53.5431	NA	no_MHC	EQTLGEN
rs76693048	20	18563410	DTD1	ENSG00000125821	depression_Als_ukb_included	C	2309	rs6112066	unconditioned	1.09655e-52	0.940273	6.69009e-54	0.0573638	0.00236365	119.642	NA	no_MHC	EQTLGEN
rs76693048	20	18563410	DTD1	ENSG00000125821	depression_Als_ukb_included	C	2173	rs6112119	unconditioned	1.1659e-44	0.939142	6.96985e-46	0.0561379	0.00471973	101.16	NA	no_MHC	EQTLGEN
rs76693048	20	18563410	DTD1	ENSG00000125821	depression_Als_ukb_included	C	2163	rs76693048	unconditioned	1.25435e-48	0.939071	7.49194e-50	0.0560838	0.00484543	110.297	NA	no_MHC	EQTLGEN
rs76693048	20	18563410	DTD1	ENSG00000125821	schizophrenia	C	3197	unconditioned	unconditioned	1.26259e-164	0.733913	4.38774e-165	0.255038	0.0110486	377.391	NA	no_MHC	EQTLGEN
rs76693048	20	18563410	DTD1	ENSG00000125821	schizophrenia	C	2170	rs1028414	unconditioned	6.25947e-24	0.806048	1.47493e-24	0.189926	0.00402622	53.4279	NA	no_MHC	EQTLGEN
rs76693048	20	18563410	DTD1	ENSG00000125821	schizophrenia	C	2181	rs1053834	unconditioned	3.03165e-08	0.804914	7.14708e-09	0.189752	0.00533415	17.3116	NA	no_MHC	EQTLGEN
rs76693048	20	18563410	DTD1	ENSG00000125821	schizophrenia	C	2351	rs144730358	unconditioned	1.30804e-30	0.788895	3.09833e-31	0.18684	0.0242658	68.809	NA	no_MHC	EQTLGEN
rs76693048	20	18563410	DTD1	ENSG00000125821	schizophrenia	C	2169	rs148339606	unconditioned	2.48432e-19	0.799594	5.85396e-20	0.188402	0.0120044	42.8391	NA	no_MHC	EQTLGEN
rs76693048	20	18563410	DTD1	ENSG00000125821	schizophrenia	C	2169	rs149369667	unconditioned	7.10696e-06	0.795071	1.6746e-06	0.187324	0.0175956	11.8544	NA	no_MHC	EQTLGEN
rs76693048	20	18563410	DTD1	ENSG00000125821	schizophrenia	C	2221	rs151163120	unconditioned	5.88867e-40	0.786792	1.39788e-40	0.186745	0.0264622	90.3304	NA	no_MHC	EQTLGEN
rs76693048	20	18563410	DTD1	ENSG00000125821	schizophrenia	C	2276	rs183089918	unconditioned	6.5295e-05	0.789711	1.55733e-05	0.188329	0.0218797	9.6366	NA	no_MHC	EQTLGEN
rs76693048	20	18563410	DTD1	ENSG00000125821	schizophrenia	C	2193	rs2255288	unconditioned	1.39597e-06	0.801019	3.29438e-07	0.189025	0.00995433	13.4819	NA	no_MHC	EQTLGEN
rs76693048	20	18563410	DTD1	ENSG00000125821	schizophrenia	C	2171	rs4052782	unconditioned	9.61355e-05	0.771382	2.26571e-05	0.181752	0.046747	9.24975	NA	no_MHC	EQTLGEN
rs76693048	20	18563410	DTD1	ENSG00000125821	schizophrenia	C	2176	rs4642013	unconditioned	5.54594e-06	0.765076	1.30705e-06	0.180257	0.0546602	12.1024	NA	no_MHC	EQTLGEN
rs76693048	20	18563410	DTD1	ENSG00000125821	schizophrenia	C	2176	rs6081172	unconditioned	2.02781e-75	0.387161	4.81947e-76	0.0914949	0.521344	171.987	NA	no_MHC	EQTLGEN
rs76693048	20	18563410	DTD1	ENSG00000125821	schizophrenia	C	2171	rs6081246	unconditioned	5.96565e-24	0.789628	1.40598e-24	0.186074	0.024298	53.476	NA	no_MHC	EQTLGEN
rs76693048	20	18563410	DTD1	ENSG00000125821	schizophrenia	C	2343	rs6112066	unconditioned	9.3426e-53	0.801082	2.23628e-53	0.191742	0.00717519	119.802	NA	no_MHC	EQTLGEN
rs76693048	20	18563410	DTD1	ENSG00000125821	schizophrenia	C	2184	rs6112119	unconditioned	9.89893e-45	0.797384	2.33547e-45	0.188114	0.0145023	101.324	NA	no_MHC	EQTLGEN
rs76693048	20	18563410	DTD1	ENSG00000125821	schizophrenia	C	2174	rs76693048	unconditioned	1.06773e-48	0.799384	2.51679e-49	0.188413	0.012203	110.459	NA	no_MHC	EQTLGEN
rs76779558	3	184049143	EIF4G1	ENSG00000114867	adhd	C	2678	unconditioned	unconditioned	0.000118536	0.91256	5.47301e-06	0.0420893	0.0452267	9.04029	NA	no_MHC	EQTLGEN
rs76779558	3	184049143	EIF4G1	ENSG00000114867	adhd	C	2461	rs112718059*	unconditioned	0.771848	0.188282	0.0296941	0.00724055	0.00293553	0.258968	NA	no_MHC	EQTLGEN
rs76779558	3	184049143	EIF4G1	ENSG00000114867	alzheimers	C	3609	unconditioned	unconditioned	0.000120209	0.969971	3.08346e-06	0.0248755	0.00503018	9.02628	NA	no_MHC	EQTLGEN
rs76779558	3	184049143	EIF4G1	ENSG00000114867	alzheimers	C	2650	rs112718059*	unconditioned	0.782344	0.205683	0.00878606	0.00230903	0.000878035	0.245461	NA	no_MHC	EQTLGEN
rs76779558	3	184049143	EIF4G1	ENSG00000114867	alzheimers_noukb	C	3602	unconditioned	unconditioned	0.000105601	0.852201	1.42518e-05	0.114979	0.0326996	9.15584	NA	no_MHC	EQTLGEN
rs76779558	3	184049143	EIF4G1	ENSG00000114867	alzheimers_noukb	C	2674	rs112718059*	unconditioned	0.737163	0.195515	0.0492521	0.013058	0.00501182	0.304947	NA	no_MHC	EQTLGEN
rs76779558	3	184049143	EIF4G1	ENSG00000114867	anxiety_cc	C	2475	unconditioned	unconditioned	0.520037	0.343133	0.0772143	0.0509392	0.00867604	0.653855	NA	no_MHC	EQTLGEN
rs76779558	3	184049143	EIF4G1	ENSG00000114867	anxiety_cc	C	2253	rs112718059*	unconditioned	0.716093	0.159869	0.0938339	0.0209394	0.00926434	0.333945	NA	no_MHC	EQTLGEN
rs76779558	3	184049143	EIF4G1	ENSG00000114867	asd	C	2963	unconditioned	unconditioned	0.000104436	0.794164	1.85525e-05	0.141014	0.0646996	9.16693	NA	no_MHC	EQTLGEN
rs76779558	3	184049143	EIF4G1	ENSG00000114867	asd	C	2628	rs112718059*	unconditioned	0.675264	0.176035	0.109361	0.0284986	0.0108414	0.392652	NA	no_MHC	EQTLGEN
rs76779558	3	184049143	EIF4G1	ENSG00000114867	bipolar	C	2953	unconditioned	unconditioned	1.50888e-05	0.121541	0.000108495	0.873926	0.00440972	11.1016	NA	no_MHC	EQTLGEN
rs76779558	3	184049143	EIF4G1	ENSG00000114867	bipolar	C	2543	rs112718059*	unconditioned	0.090397	0.0228128	0.647812	0.163408	0.0755708	2.40354	NA	no_MHC	EQTLGEN
rs76779558	3	184049143	EIF4G1	ENSG00000114867	bipolar_noukb	C	2956	unconditioned	unconditioned	2.42272e-05	0.19515	9.93788e-05	0.800491	0.00423483	10.628	NA	no_MHC	EQTLGEN
rs76779558	3	184049143	EIF4G1	ENSG00000114867	bipolar_noukb	C	2548	rs112718059*	unconditioned	0.145918	0.0368939	0.595821	0.150577	0.07079	1.92471	NA	no_MHC	EQTLGEN
rs76779558	3	184049143	EIF4G1	ENSG00000114867	depression_Als_noukb_included	C	2885	unconditioned	unconditioned	0.000115705	0.920532	5.80821e-06	0.0461759	0.0331704	9.06446	NA	no_MHC	EQTLGEN
rs76779558	3	184049143	EIF4G1	ENSG00000114867	depression_Als_noukb_included	C	2516	rs112718059*	unconditioned	0.779743	0.194711	0.0189393	0.00472749	0.00187994	0.248791	NA	no_MHC	EQTLGEN
rs76779558	3	184049143	EIF4G1	ENSG00000114867	depression_Als_ukb_included	C	2937	unconditioned	unconditioned	6.24685e-05	0.503155	7.6184e-06	0.0609269	0.435847	9.68085	NA	no_MHC	EQTLGEN
rs76779558	3	184049143	EIF4G1	ENSG00000114867	depression_Als_ukb_included	C	2527	rs112718059*	unconditioned	0.745409	0.187027	0.0500797	0.0125603	0.00492409	0.293823	NA	no_MHC	EQTLGEN
rs76779558	3	184049143	EIF4G1	ENSG00000114867	schizophrenia	C	2952	unconditioned	unconditioned	0.000107351	0.864711	1.35015e-05	0.108728	0.0264408	9.13941	NA	no_MHC	EQTLGEN
rs76779558	3	184049143	EIF4G1	ENSG00000114867	schizophrenia	C	2537	rs112718059*	unconditioned	0.714983	0.18004	0.0775695	0.0195249	0.00788263	0.335496	NA	no_MHC	EQTLGEN
rs76797039	2	160908063	LY75	ENSG00000054219	adhd	C	2730	unconditioned	unconditioned	0	0.854798	0	0.138423	0.0067791	1246.77	NA	no_MHC	EQTLGEN
rs76797039	2	160908063	LY75	ENSG00000054219	adhd	C	2029	rs10176194	unconditioned	7.09615e-57	0.859286	9.5833e-58	0.116021	0.0246927	129.288	NA	no_MHC	EQTLGEN
rs76797039	2	160908063	LY75	ENSG00000054219	adhd	C	2027	rs111552738	unconditioned	2.10548e-08	0.688449	2.84642e-09	0.0928535	0.218697	17.6761	NA	no_MHC	EQTLGEN
rs76797039	2	160908063	LY75	ENSG00000054219	adhd	C	2019	rs113528324	unconditioned	8.37973e-40	0.871827	1.12935e-40	0.117487	0.0106861	89.9776	NA	no_MHC	EQTLGEN
rs76797039	2	160908063	LY75	ENSG00000054219	adhd	C	2019	rs116705692	unconditioned	3.18009e-05	0.866616	4.28609e-06	0.116785	0.0165627	10.356	NA	no_MHC	EQTLGEN
rs76797039	2	160908063	LY75	ENSG00000054219	adhd	C	2028	rs11678682	unconditioned	2.37975e-28	0.846635	3.21708e-29	0.114414	0.0389511	63.6054	NA	no_MHC	EQTLGEN
rs76797039	2	160908063	LY75	ENSG00000054219	adhd	C	2037	rs13009231	unconditioned	2.53867e-38	0.366797	3.53902e-39	0.0505506	0.582652	86.5666	NA	no_MHC	EQTLGEN
rs76797039	2	160908063	LY75	ENSG00000054219	adhd	C	2032	rs13019272	unconditioned	2.30864e-14	0.824743	3.11696e-15	0.111287	0.0639698	31.3995	NA	no_MHC	EQTLGEN
rs76797039	2	160908063	LY75	ENSG00000054219	adhd	C	2024	rs13394556	unconditioned	1.1773e-90	0.867087	1.58777e-91	0.116923	0.0159894	207.069	NA	no_MHC	EQTLGEN
rs76797039	2	160908063	LY75	ENSG00000054219	adhd	C	2023	rs1355419	unconditioned	6.52813e-31	0.871817	8.81894e-32	0.117765	0.0104186	69.504	NA	no_MHC	EQTLGEN
rs76797039	2	160908063	LY75	ENSG00000054219	adhd	C	2022	rs1355422	unconditioned	1.31922e-89	0.8752	1.7785e-90	0.117983	0.00681756	204.653	NA	no_MHC	EQTLGEN
rs76797039	2	160908063	LY75	ENSG00000054219	adhd	C	2060	rs1397707	unconditioned	3.10401e-05	0.868998	4.19643e-06	0.11747	0.0134974	10.3802	NA	no_MHC	EQTLGEN
rs76797039	2	160908063	LY75	ENSG00000054219	adhd	C	2028	rs144465882	unconditioned	2.43677e-05	0.866594	3.28902e-06	0.116952	0.0164266	10.6223	NA	no_MHC	EQTLGEN
rs76797039	2	160908063	LY75	ENSG00000054219	adhd	C	2021	rs145669878	unconditioned	2.38726e-10	0.756976	3.23123e-11	0.102318	0.140706	22.1557	NA	no_MHC	EQTLGEN
rs76797039	2	160908063	LY75	ENSG00000054219	adhd	C	2018	rs145679820	unconditioned	0.00169942	0.842632	0.000229014	0.113511	0.0419282	6.37747	NA	no_MHC	EQTLGEN
rs76797039	2	160908063	LY75	ENSG00000054219	adhd	C	2052	rs1870102	unconditioned	1.86335e-05	0.856358	2.57769e-06	0.11844	0.0251803	10.8906	NA	no_MHC	EQTLGEN
rs76797039	2	160908063	LY75	ENSG00000054219	adhd	C	2094	rs1877194	unconditioned	1.95467e-41	0.846812	2.71799e-42	0.117715	0.0354725	93.7358	NA	no_MHC	EQTLGEN
rs76797039	2	160908063	LY75	ENSG00000054219	adhd	C	2026	rs2357686	unconditioned	8.5608e-12	0.877238	1.15419e-12	0.118267	0.00449483	25.4838	NA	no_MHC	EQTLGEN
rs76797039	2	160908063	LY75	ENSG00000054219	adhd	C	2020	rs2556101	unconditioned	0.00139182	0.858581	0.000187598	0.115701	0.0241382	6.57714	NA	no_MHC	EQTLGEN
rs76797039	2	160908063	LY75	ENSG00000054219	adhd	C	2053	rs2667020	unconditioned	1.22436e-24	0.86157	1.66231e-25	0.116954	0.0214763	55.0596	NA	no_MHC	EQTLGEN
rs76797039	2	160908063	LY75	ENSG00000054219	adhd	C	2020	rs28691274	unconditioned	1.21104e-06	0.867078	1.63239e-07	0.116859	0.016061	13.624	NA	no_MHC	EQTLGEN
rs76797039	2	160908063	LY75	ENSG00000054219	adhd	C	2028	rs35114803	unconditioned	8.61028e-131	0.817476	1.16333e-131	0.110377	0.0721477	299.486	NA	no_MHC	EQTLGEN
rs76797039	2	160908063	LY75	ENSG00000054219	adhd	C	2094	rs35698743	unconditioned	1.00313e-28	0.874059	1.35977e-29	0.118474	0.0074668	64.4693	NA	no_MHC	EQTLGEN
rs76797039	2	160908063	LY75	ENSG00000054219	adhd	C	2019	rs55772060	unconditioned	1.27646e-73	0.874494	1.72027e-74	0.117847	0.00765963	167.845	NA	no_MHC	EQTLGEN
rs76797039	2	160908063	LY75	ENSG00000054219	adhd	C	2026	rs62175468	unconditioned	1.82715e-32	0.860567	2.4658e-33	0.116113	0.0233203	73.08	NA	no_MHC	EQTLGEN
rs76797039	2	160908063	LY75	ENSG00000054219	adhd	C	2042	rs6432574	unconditioned	2.89133e-07	0.868932	3.93978e-08	0.118389	0.0126786	15.0564	NA	no_MHC	EQTLGEN
rs76797039	2	160908063	LY75	ENSG00000054219	adhd	C	2048	rs66496937	unconditioned	4.96188e-57	0.87499	6.69908e-58	0.118126	0.00688342	129.646	NA	no_MHC	EQTLGEN
rs76797039	2	160908063	LY75	ENSG00000054219	adhd	C	2029	rs6747451	unconditioned	4.1755e-16	0.869959	5.75219e-17	0.119836	0.0102054	35.4121	NA	no_MHC	EQTLGEN
rs76797039	2	160908063	LY75	ENSG00000054219	adhd	C	2019	rs6758590	unconditioned	5.27817e-38	0.876194	7.1132e-39	0.118076	0.00573062	85.8347	NA	no_MHC	EQTLGEN
rs76797039	2	160908063	LY75	ENSG00000054219	adhd	C	2224	rs74518851	unconditioned	3.58683e-54	0.8571	4.99471e-55	0.119329	0.023571	123.062	NA	no_MHC	EQTLGEN
rs76797039	2	160908063	LY75	ENSG00000054219	adhd	C	2019	rs7564151	unconditioned	3.20932e-16	0.827126	4.32726e-17	0.111463	0.0614109	35.6753	NA	no_MHC	EQTLGEN
rs76797039	2	160908063	LY75	ENSG00000054219	adhd	C	2022	rs76655089	unconditioned	8.57499e-18	0.865265	1.15615e-18	0.116644	0.0180914	39.2977	NA	no_MHC	EQTLGEN
rs76797039	2	160908063	LY75	ENSG00000054219	alzheimers	C	3765	unconditioned	unconditioned	0	0.913888	0	0.082799	0.00331348	1246.64	NA	no_MHC	EQTLGEN
rs76797039	2	160908063	LY75	ENSG00000054219	alzheimers	C	2180	rs10176194	unconditioned	7.71581e-57	0.93322	5.38084e-58	0.065079	0.00170104	129.204	NA	no_MHC	EQTLGEN
rs76797039	2	160908063	LY75	ENSG00000054219	alzheimers	C	2179	rs111552738	unconditioned	2.85121e-08	0.931993	1.9887e-09	0.065003	0.00300439	17.3729	NA	no_MHC	EQTLGEN
rs76797039	2	160908063	LY75	ENSG00000054219	alzheimers	C	2171	rs113528324	unconditioned	8.97312e-40	0.932733	6.2559e-41	0.0650262	0.00224059	89.9092	NA	no_MHC	EQTLGEN
rs76797039	2	160908063	LY75	ENSG00000054219	alzheimers	C	2171	rs116705692	unconditioned	3.4102e-05	0.930458	2.37762e-06	0.0648676	0.00463785	10.2862	NA	no_MHC	EQTLGEN
rs76797039	2	160908063	LY75	ENSG00000054219	alzheimers	C	2181	rs11678682	unconditioned	2.62505e-28	0.932386	1.83093e-29	0.0650298	0.0025842	63.5073	NA	no_MHC	EQTLGEN
rs76797039	2	160908063	LY75	ENSG00000054219	alzheimers	C	2190	rs13009231	unconditioned	6.46158e-38	0.933785	4.50659e-39	0.0651252	0.00108984	85.6324	NA	no_MHC	EQTLGEN
rs76797039	2	160908063	LY75	ENSG00000054219	alzheimers	C	2185	rs13019272	unconditioned	2.72493e-14	0.90434	1.90092e-15	0.0630544	0.0326058	31.2337	NA	no_MHC	EQTLGEN
rs76797039	2	160908063	LY75	ENSG00000054219	alzheimers	C	2175	rs13394556	unconditioned	1.26832e-90	0.932957	8.84359e-92	0.0650499	0.00199303	206.995	NA	no_MHC	EQTLGEN
rs76797039	2	160908063	LY75	ENSG00000054219	alzheimers	C	2176	rs1355419	unconditioned	6.93367e-31	0.925228	4.83526e-32	0.0645114	0.0102611	69.4437	NA	no_MHC	EQTLGEN
rs76797039	2	160908063	LY75	ENSG00000054219	alzheimers	C	2173	rs1355422	unconditioned	1.40531e-89	0.931732	9.79843e-91	0.0649613	0.0033071	204.59	NA	no_MHC	EQTLGEN
rs76797039	2	160908063	LY75	ENSG00000054219	alzheimers	C	2214	rs1397707	unconditioned	4.27669e-26	0.928872	2.98819e-27	0.0648956	0.00623222	58.414	NA	no_MHC	EQTLGEN
rs76797039	2	160908063	LY75	ENSG00000054219	alzheimers	C	2180	rs144465882	unconditioned	2.59909e-05	0.928344	1.81268e-06	0.0647385	0.00688983	10.5578	NA	no_MHC	EQTLGEN
rs76797039	2	160908063	LY75	ENSG00000054219	alzheimers	C	2173	rs145669878	unconditioned	2.94145e-10	0.932029	2.05096e-11	0.0649837	0.00298694	21.9469	NA	no_MHC	EQTLGEN
rs76797039	2	160908063	LY75	ENSG00000054219	alzheimers	C	2176	rs145679820	unconditioned	6.86171e-13	0.886574	4.79888e-14	0.0619529	0.0514731	28.0076	NA	no_MHC	EQTLGEN
rs76797039	2	160908063	LY75	ENSG00000054219	alzheimers	C	2206	rs1870102	unconditioned	2.02915e-05	0.933155	1.41611e-06	0.0651214	0.00170186	10.8053	NA	no_MHC	EQTLGEN
rs76797039	2	160908063	LY75	ENSG00000054219	alzheimers	C	2247	rs1877194	unconditioned	2.15336e-41	0.932886	1.50469e-42	0.0651847	0.00192945	93.639	NA	no_MHC	EQTLGEN
rs76797039	2	160908063	LY75	ENSG00000054219	alzheimers	C	2178	rs2357686	unconditioned	9.10189e-12	0.933119	6.34773e-13	0.0650747	0.00180593	25.4225	NA	no_MHC	EQTLGEN
rs76797039	2	160908063	LY75	ENSG00000054219	alzheimers	C	2172	rs2556101	unconditioned	0.00139311	0.930645	9.71305e-05	0.0648836	0.00298065	6.57622	NA	no_MHC	EQTLGEN
rs76797039	2	160908063	LY75	ENSG00000054219	alzheimers	C	2219	rs2667020	unconditioned	1.61193e-42	0.916855	1.12843e-43	0.0641651	0.0189804	96.2311	NA	no_MHC	EQTLGEN
rs76797039	2	160908063	LY75	ENSG00000054219	alzheimers	C	2172	rs28691274	unconditioned	1.68601e-22	0.924124	1.17549e-23	0.0644187	0.0114576	50.1345	NA	no_MHC	EQTLGEN
rs76797039	2	160908063	LY75	ENSG00000054219	alzheimers	C	2180	rs35114803	unconditioned	9.83217e-131	0.92994	6.85913e-132	0.0648694	0.0051908	299.353	NA	no_MHC	EQTLGEN
rs76797039	2	160908063	LY75	ENSG00000054219	alzheimers	C	2251	rs35698743	unconditioned	1.07072e-28	0.932676	7.51235e-30	0.0654364	0.00188759	64.4041	NA	no_MHC	EQTLGEN
rs76797039	2	160908063	LY75	ENSG00000054219	alzheimers	C	2171	rs55772060	unconditioned	1.37122e-73	0.933156	9.55984e-75	0.0650557	0.00178857	167.773	NA	no_MHC	EQTLGEN
rs76797039	2	160908063	LY75	ENSG00000054219	alzheimers	C	2178	rs62175468	unconditioned	1.98158e-32	0.933147	1.38169e-33	0.0650634	0.00178918	72.9988	NA	no_MHC	EQTLGEN
rs76797039	2	160908063	LY75	ENSG00000054219	alzheimers	C	2196	rs6432574	unconditioned	1.9108e-35	0.921974	1.334e-36	0.064353	0.013673	79.943	NA	no_MHC	EQTLGEN
rs76797039	2	160908063	LY75	ENSG00000054219	alzheimers	C	2200	rs66496937	unconditioned	5.28323e-57	0.931678	3.68725e-58	0.0650199	0.00330243	129.583	NA	no_MHC	EQTLGEN
rs76797039	2	160908063	LY75	ENSG00000054219	alzheimers	C	2181	rs6747451	unconditioned	4.00766e-51	0.929396	2.79514e-52	0.064815	0.00578868	116.044	NA	no_MHC	EQTLGEN
rs76797039	2	160908063	LY75	ENSG00000054219	alzheimers	C	2171	rs6758590	unconditioned	5.6186e-38	0.932851	3.91718e-39	0.0650344	0.00211508	85.7722	NA	no_MHC	EQTLGEN
rs76797039	2	160908063	LY75	ENSG00000054219	alzheimers	C	2384	rs74518851	unconditioned	5.40294e-84	0.812022	4.00075e-85	0.0600003	0.127977	191.73	NA	no_MHC	EQTLGEN
rs76797039	2	160908063	LY75	ENSG00000054219	alzheimers	C	2171	rs7564151	unconditioned	3.6219e-16	0.933852	2.52508e-17	0.0651042	0.00104348	35.5544	NA	no_MHC	EQTLGEN
rs76797039	2	160908063	LY75	ENSG00000054219	alzheimers	C	2173	rs76655089	unconditioned	9.23223e-18	0.930342	6.43728e-19	0.0648644	0.00479353	39.2238	NA	no_MHC	EQTLGEN
rs76797039	2	160908063	LY75	ENSG00000054219	alzheimers_noukb	C	3695	unconditioned	unconditioned	0	0.262433	0	0.735149	0.00241821	1247.89	NA	no_MHC	EQTLGEN
rs76797039	2	160908063	LY75	ENSG00000054219	alzheimers_noukb	C	2188	rs10176194	unconditioned	2.22407e-57	0.26888	6.02669e-57	0.728598	0.00252223	130.448	NA	no_MHC	EQTLGEN
rs76797039	2	160908063	LY75	ENSG00000054219	alzheimers_noukb	C	2187	rs111552738	unconditioned	8.19564e-09	0.267864	2.22085e-08	0.72585	0.00628565	18.6197	NA	no_MHC	EQTLGEN
rs76797039	2	160908063	LY75	ENSG00000054219	alzheimers_noukb	C	2178	rs113528324	unconditioned	2.58701e-40	0.268823	7.00989e-40	0.728412	0.00276465	91.1529	NA	no_MHC	EQTLGEN
rs76797039	2	160908063	LY75	ENSG00000054219	alzheimers_noukb	C	2178	rs116705692	unconditioned	9.8096e-06	0.267589	2.65807e-05	0.725067	0.00730762	11.5321	NA	no_MHC	EQTLGEN
rs76797039	2	160908063	LY75	ENSG00000054219	alzheimers_noukb	C	2188	rs11678682	unconditioned	7.56142e-29	0.268408	2.04898e-28	0.727322	0.00427002	64.7519	NA	no_MHC	EQTLGEN
rs76797039	2	160908063	LY75	ENSG00000054219	alzheimers_noukb	C	2197	rs13009231	unconditioned	1.85899e-38	0.26867	5.03755e-38	0.728045	0.00328537	86.8782	NA	no_MHC	EQTLGEN
rs76797039	2	160908063	LY75	ENSG00000054219	alzheimers_noukb	C	2192	rs13019272	unconditioned	6.23523e-15	0.222887	1.68982e-14	0.603876	0.173237	32.7086	NA	no_MHC	EQTLGEN
rs76797039	2	160908063	LY75	ENSG00000054219	alzheimers_noukb	C	2183	rs13394556	unconditioned	3.65523e-91	0.268748	9.90467e-91	0.72823	0.00302204	208.239	NA	no_MHC	EQTLGEN
rs76797039	2	160908063	LY75	ENSG00000054219	alzheimers_noukb	C	2183	rs1355419	unconditioned	2.00842e-31	0.267923	5.44221e-31	0.725984	0.00609286	70.6828	NA	no_MHC	EQTLGEN
rs76797039	2	160908063	LY75	ENSG00000054219	alzheimers_noukb	C	2181	rs1355422	unconditioned	4.05584e-90	0.268844	1.09901e-89	0.728484	0.00267215	205.832	NA	no_MHC	EQTLGEN
rs76797039	2	160908063	LY75	ENSG00000054219	alzheimers_noukb	C	2221	rs1397707	unconditioned	1.23883e-26	0.269099	3.35725e-26	0.729265	0.00163589	59.653	NA	no_MHC	EQTLGEN
rs76797039	2	160908063	LY75	ENSG00000054219	alzheimers_noukb	C	2187	rs144465882	unconditioned	7.46524e-06	0.266623	2.02297e-05	0.722498	0.0108512	11.8053	NA	no_MHC	EQTLGEN
rs76797039	2	160908063	LY75	ENSG00000054219	alzheimers_noukb	C	2180	rs145669878	unconditioned	8.46617e-11	0.268186	2.29407e-10	0.726696	0.00511881	23.1924	NA	no_MHC	EQTLGEN
rs76797039	2	160908063	LY75	ENSG00000054219	alzheimers_noukb	C	2183	rs145679820	unconditioned	2.05364e-13	0.265147	5.56596e-13	0.718608	0.0162451	29.214	NA	no_MHC	EQTLGEN
rs76797039	2	160908063	LY75	ENSG00000054219	alzheimers_noukb	C	2213	rs1870102	unconditioned	5.79287e-06	0.266486	1.56984e-05	0.722154	0.0113394	12.0589	NA	no_MHC	EQTLGEN
rs76797039	2	160908063	LY75	ENSG00000054219	alzheimers_noukb	C	2254	rs1877194	unconditioned	6.21019e-42	0.269039	1.68314e-41	0.72917	0.00179081	94.8824	NA	no_MHC	EQTLGEN
rs76797039	2	160908063	LY75	ENSG00000054219	alzheimers_noukb	C	2185	rs2357686	unconditioned	2.60674e-12	0.267288	7.06393e-12	0.724307	0.00840534	26.6729	NA	no_MHC	EQTLGEN
rs76797039	2	160908063	LY75	ENSG00000054219	alzheimers_noukb	C	2179	rs2556101	unconditioned	0.00039695	0.267808	0.00107561	0.725669	0.00505026	7.8317	NA	no_MHC	EQTLGEN
rs76797039	2	160908063	LY75	ENSG00000054219	alzheimers_noukb	C	2226	rs2667020	unconditioned	4.70238e-43	0.267006	1.27459e-42	0.723713	0.00928152	97.4631	NA	no_MHC	EQTLGEN
rs76797039	2	160908063	LY75	ENSG00000054219	alzheimers_noukb	C	2182	rs28691274	unconditioned	2.05664e-29	0.267718	5.57289e-29	0.725432	0.00685025	66.0539	NA	no_MHC	EQTLGEN
rs76797039	2	160908063	LY75	ENSG00000054219	alzheimers_noukb	C	2188	rs35114803	unconditioned	2.84649e-131	0.268845	7.71338e-131	0.728511	0.00264415	300.593	NA	no_MHC	EQTLGEN
rs76797039	2	160908063	LY75	ENSG00000054219	alzheimers_noukb	C	2255	rs35698743	unconditioned	3.08354e-29	0.268569	8.35783e-29	0.727945	0.00348552	65.6489	NA	no_MHC	EQTLGEN
rs76797039	2	160908063	LY75	ENSG00000054219	alzheimers_noukb	C	2178	rs55772060	unconditioned	3.65476e-74	0.248091	9.90423e-74	0.672237	0.0796718	169.095	NA	no_MHC	EQTLGEN
rs76797039	2	160908063	LY75	ENSG00000054219	alzheimers_noukb	C	2185	rs62175468	unconditioned	5.25011e-33	0.247218	1.4228e-32	0.669888	0.0828943	74.3271	NA	no_MHC	EQTLGEN
rs76797039	2	160908063	LY75	ENSG00000054219	alzheimers_noukb	C	2202	rs6432574	unconditioned	5.55426e-36	0.267993	1.50511e-35	0.726211	0.00579579	81.1785	NA	no_MHC	EQTLGEN
rs76797039	2	160908063	LY75	ENSG00000054219	alzheimers_noukb	C	2207	rs66496937	unconditioned	1.52455e-57	0.268851	4.13153e-57	0.728582	0.00256604	130.826	NA	no_MHC	EQTLGEN
rs76797039	2	160908063	LY75	ENSG00000054219	alzheimers_noukb	C	2191	rs6747451	unconditioned	8.94043e-63	0.268995	2.42263e-62	0.728906	0.00209931	142.872	NA	no_MHC	EQTLGEN
rs76797039	2	160908063	LY75	ENSG00000054219	alzheimers_noukb	C	2178	rs6758590	unconditioned	1.61876e-38	0.268777	4.38627e-38	0.728287	0.00293575	87.0166	NA	no_MHC	EQTLGEN
rs76797039	2	160908063	LY75	ENSG00000054219	alzheimers_noukb	C	2390	rs74518851	unconditioned	1.78492e-84	0.268022	4.84912e-84	0.728134	0.003844	192.838	NA	no_MHC	EQTLGEN
rs76797039	2	160908063	LY75	ENSG00000054219	alzheimers_noukb	C	2178	rs7564151	unconditioned	1.04334e-16	0.269052	2.82707e-16	0.729033	0.00191524	36.7989	NA	no_MHC	EQTLGEN
rs76797039	2	160908063	LY75	ENSG00000054219	alzheimers_noukb	C	2181	rs76655089	unconditioned	2.63622e-18	0.265523	7.14348e-18	0.719485	0.0149925	40.4772	NA	no_MHC	EQTLGEN
rs76797039	2	160908063	LY75	ENSG00000054219	anxiety_cc	C	2321	unconditioned	unconditioned	0	0.890385	0	0.0939189	0.0156958	1246.68	NA	no_MHC	EQTLGEN
rs76797039	2	160908063	LY75	ENSG00000054219	anxiety_cc	C	1757	rs10176194	unconditioned	7.39511e-57	0.894612	6.59138e-58	0.0797125	0.0256755	129.247	NA	no_MHC	EQTLGEN
rs76797039	2	160908063	LY75	ENSG00000054219	anxiety_cc	C	1755	rs111552738	unconditioned	0.000322291	0.87702	2.87084e-05	0.0780769	0.0445519	8.04006	NA	no_MHC	EQTLGEN
rs76797039	2	160908063	LY75	ENSG00000054219	anxiety_cc	C	1747	rs113528324	unconditioned	8.49612e-40	0.883278	7.55235e-41	0.0784778	0.0382443	89.9638	NA	no_MHC	EQTLGEN
rs76797039	2	160908063	LY75	ENSG00000054219	anxiety_cc	C	1746	rs116705692	unconditioned	0.00341492	0.878941	0.000303411	0.0780532	0.0392877	5.6796	NA	no_MHC	EQTLGEN
rs76797039	2	160908063	LY75	ENSG00000054219	anxiety_cc	C	1753	rs11678682	unconditioned	1.01614e-26	0.870875	9.04637e-28	0.0774795	0.0516459	59.8512	NA	no_MHC	EQTLGEN
rs76797039	2	160908063	LY75	ENSG00000054219	anxiety_cc	C	1767	rs13009231	unconditioned	6.24953e-38	0.903111	5.5831e-39	0.0806644	0.0162245	85.6657	NA	no_MHC	EQTLGEN
rs76797039	2	160908063	LY75	ENSG00000054219	anxiety_cc	C	1761	rs13019272	unconditioned	2.53695e-14	0.906648	2.26321e-15	0.0808697	0.0124818	31.3052	NA	no_MHC	EQTLGEN
rs76797039	2	160908063	LY75	ENSG00000054219	anxiety_cc	C	1752	rs13394556	unconditioned	1.22645e-90	0.902338	1.09138e-91	0.0802795	0.0173829	207.029	NA	no_MHC	EQTLGEN
rs76797039	2	160908063	LY75	ENSG00000054219	anxiety_cc	C	1752	rs1355419	unconditioned	6.66913e-31	0.889984	5.93445e-32	0.0791634	0.0308526	69.4826	NA	no_MHC	EQTLGEN
rs76797039	2	160908063	LY75	ENSG00000054219	anxiety_cc	C	1750	rs1355422	unconditioned	1.34732e-89	0.893379	1.19861e-90	0.0794503	0.0271705	204.632	NA	no_MHC	EQTLGEN
rs76797039	2	160908063	LY75	ENSG00000054219	anxiety_cc	C	1791	rs1397707	unconditioned	4.1701e-26	0.905677	3.73789e-27	0.0811677	0.0131555	58.4393	NA	no_MHC	EQTLGEN
rs76797039	2	160908063	LY75	ENSG00000054219	anxiety_cc	C	1753	rs144465882	unconditioned	0.000303356	0.877411	2.70068e-05	0.0780688	0.0441899	8.1006	NA	no_MHC	EQTLGEN
rs76797039	2	160908063	LY75	ENSG00000054219	anxiety_cc	C	1746	rs145669878	unconditioned	0.00380019	0.890757	0.000337641	0.0791164	0.0259889	5.57271	NA	no_MHC	EQTLGEN
rs76797039	2	160908063	LY75	ENSG00000054219	anxiety_cc	C	1746	rs145679820	unconditioned	4.66723e-05	0.88185	4.14676e-06	0.0783112	0.0397882	9.97236	NA	no_MHC	EQTLGEN
rs76797039	2	160908063	LY75	ENSG00000054219	anxiety_cc	C	1784	rs1870102	unconditioned	2.00791e-05	0.889392	1.8025e-06	0.0798102	0.0307758	10.8158	NA	no_MHC	EQTLGEN
rs76797039	2	160908063	LY75	ENSG00000054219	anxiety_cc	C	1824	rs1877194	unconditioned	2.08509e-41	0.90331	1.88122e-42	0.0814837	0.0152058	93.6712	NA	no_MHC	EQTLGEN
rs76797039	2	160908063	LY75	ENSG00000054219	anxiety_cc	C	1753	rs2357686	unconditioned	8.83483e-12	0.905673	7.85984e-13	0.0805588	0.0137678	25.4523	NA	no_MHC	EQTLGEN
rs76797039	2	160908063	LY75	ENSG00000054219	anxiety_cc	C	1748	rs2556101	unconditioned	0.00144889	0.869332	0.000128904	0.07729	0.0518005	6.53696	NA	no_MHC	EQTLGEN
rs76797039	2	160908063	LY75	ENSG00000054219	anxiety_cc	C	1781	rs2667020	unconditioned	0.000321757	0.899561	2.87783e-05	0.0804379	0.0196508	8.04171	NA	no_MHC	EQTLGEN
rs76797039	2	160908063	LY75	ENSG00000054219	anxiety_cc	C	1751	rs28691274	unconditioned	6.77206e-29	0.881757	6.02681e-30	0.0784323	0.0398112	64.8622	NA	no_MHC	EQTLGEN
rs76797039	2	160908063	LY75	ENSG00000054219	anxiety_cc	C	1757	rs35114803	unconditioned	9.48912e-131	0.89805	8.45801e-132	0.0800247	0.0219254	299.389	NA	no_MHC	EQTLGEN
rs76797039	2	160908063	LY75	ENSG00000054219	anxiety_cc	C	1830	rs35698743	unconditioned	1.0306e-28	0.897771	9.37745e-30	0.0816681	0.0205607	64.4422	NA	no_MHC	EQTLGEN
rs76797039	2	160908063	LY75	ENSG00000054219	anxiety_cc	C	1747	rs55772060	unconditioned	1.30495e-73	0.889001	1.15989e-74	0.0789863	0.0320128	167.823	NA	no_MHC	EQTLGEN
rs76797039	2	160908063	LY75	ENSG00000054219	anxiety_cc	C	1754	rs62175468	unconditioned	1.89757e-32	0.893612	1.68992e-33	0.0795554	0.0268322	73.0421	NA	no_MHC	EQTLGEN
rs76797039	2	160908063	LY75	ENSG00000054219	anxiety_cc	C	1772	rs6432574	unconditioned	1.86849e-35	0.901567	1.67069e-36	0.0805948	0.017838	79.9653	NA	no_MHC	EQTLGEN
rs76797039	2	160908063	LY75	ENSG00000054219	anxiety_cc	C	1776	rs66496937	unconditioned	5.12254e-57	0.903338	4.57721e-58	0.0807011	0.0159606	129.614	NA	no_MHC	EQTLGEN
rs76797039	2	160908063	LY75	ENSG00000054219	anxiety_cc	C	1761	rs6747451	unconditioned	3.00623e-62	0.904523	2.67903e-63	0.0805927	0.0148839	141.66	NA	no_MHC	EQTLGEN
rs76797039	2	160908063	LY75	ENSG00000054219	anxiety_cc	C	1747	rs6758590	unconditioned	5.4256e-38	0.900784	4.82172e-39	0.0800332	0.0191829	85.8071	NA	no_MHC	EQTLGEN
rs76797039	2	160908063	LY75	ENSG00000054219	anxiety_cc	C	1859	rs74518851	unconditioned	5.90634e-84	0.888812	5.40925e-85	0.0813709	0.029817	191.641	NA	no_MHC	EQTLGEN
rs76797039	2	160908063	LY75	ENSG00000054219	anxiety_cc	C	1747	rs7564151	unconditioned	3.18654e-16	0.821546	2.83529e-17	0.0729932	0.105461	35.6824	NA	no_MHC	EQTLGEN
rs76797039	2	160908063	LY75	ENSG00000054219	anxiety_cc	C	1749	rs76655089	unconditioned	1.31855e-08	0.905364	1.17262e-09	0.080502	0.014134	18.1441	NA	no_MHC	EQTLGEN
rs76797039	2	160908063	LY75	ENSG00000054219	asd	C	2956	unconditioned	unconditioned	0	0.898176	0	0.09553	0.00629424	1246.68	NA	no_MHC	EQTLGEN
rs76797039	2	160908063	LY75	ENSG00000054219	asd	C	2168	rs10176194	unconditioned	7.58395e-57	0.917044	5.91313e-58	0.0714895	0.0114666	129.221	NA	no_MHC	EQTLGEN
rs76797039	2	160908063	LY75	ENSG00000054219	asd	C	2167	rs111552738	unconditioned	2.74131e-08	0.89601	2.15398e-09	0.0703701	0.0336199	17.4122	NA	no_MHC	EQTLGEN
rs76797039	2	160908063	LY75	ENSG00000054219	asd	C	2159	rs113528324	unconditioned	8.78853e-40	0.913374	6.84391e-41	0.0711118	0.0155145	89.93	NA	no_MHC	EQTLGEN
rs76797039	2	160908063	LY75	ENSG00000054219	asd	C	2158	rs116705692	unconditioned	0.00229498	0.908519	0.000178679	0.0707155	0.0182921	6.07703	NA	no_MHC	EQTLGEN
rs76797039	2	160908063	LY75	ENSG00000054219	asd	C	2169	rs11678682	unconditioned	2.5332e-28	0.89945	1.97684e-29	0.0701603	0.0303897	63.5429	NA	no_MHC	EQTLGEN
rs76797039	2	160908063	LY75	ENSG00000054219	asd	C	2178	rs13009231	unconditioned	6.3672e-38	0.920186	4.97393e-39	0.0718751	0.00793916	85.6471	NA	no_MHC	EQTLGEN
rs76797039	2	160908063	LY75	ENSG00000054219	asd	C	2173	rs13019272	unconditioned	2.42039e-14	0.865138	1.90245e-15	0.0679339	0.066928	31.3523	NA	no_MHC	EQTLGEN
rs76797039	2	160908063	LY75	ENSG00000054219	asd	C	2163	rs13394556	unconditioned	1.24976e-90	0.919062	9.74941e-92	0.0716868	0.00925149	207.01	NA	no_MHC	EQTLGEN
rs76797039	2	160908063	LY75	ENSG00000054219	asd	C	2164	rs1355419	unconditioned	6.86484e-31	0.915891	5.34995e-32	0.071365	0.0127441	69.4537	NA	no_MHC	EQTLGEN
rs76797039	2	160908063	LY75	ENSG00000054219	asd	C	2161	rs1355422	unconditioned	1.38597e-89	0.918791	1.08096e-90	0.0716497	0.0095594	204.604	NA	no_MHC	EQTLGEN
rs76797039	2	160908063	LY75	ENSG00000054219	asd	C	2201	rs1397707	unconditioned	4.23969e-26	0.920912	3.33165e-27	0.0723607	0.0067273	58.4227	NA	no_MHC	EQTLGEN
rs76797039	2	160908063	LY75	ENSG00000054219	asd	C	2168	rs144465882	unconditioned	2.52794e-05	0.902935	1.97178e-06	0.0704019	0.0266359	10.5855	NA	no_MHC	EQTLGEN
rs76797039	2	160908063	LY75	ENSG00000054219	asd	C	2161	rs145669878	unconditioned	2.85278e-10	0.903793	2.22352e-11	0.0704178	0.0257889	21.9776	NA	no_MHC	EQTLGEN
rs76797039	2	160908063	LY75	ENSG00000054219	asd	C	2158	rs145679820	unconditioned	0.00175635	0.90888	0.000136743	0.0707435	0.0184834	6.34452	NA	no_MHC	EQTLGEN
rs76797039	2	160908063	LY75	ENSG00000054219	asd	C	2195	rs1870102	unconditioned	1.96855e-05	0.918786	1.55021e-06	0.0723447	0.00884806	10.8356	NA	no_MHC	EQTLGEN
rs76797039	2	160908063	LY75	ENSG00000054219	asd	C	2234	rs1877194	unconditioned	2.1123e-41	0.915098	1.6719e-42	0.0724181	0.0124841	93.6582	NA	no_MHC	EQTLGEN
rs76797039	2	160908063	LY75	ENSG00000054219	asd	C	2166	rs2357686	unconditioned	8.99459e-12	0.921557	7.01025e-13	0.0718182	0.00662441	25.4344	NA	no_MHC	EQTLGEN
rs76797039	2	160908063	LY75	ENSG00000054219	asd	C	2160	rs2556101	unconditioned	0.00136384	0.910523	0.000106378	0.0710025	0.0170042	6.59745	NA	no_MHC	EQTLGEN
rs76797039	2	160908063	LY75	ENSG00000054219	asd	C	2193	rs2667020	unconditioned	1.27787e-24	0.895272	9.99174e-26	0.069967	0.0347609	55.0168	NA	no_MHC	EQTLGEN
rs76797039	2	160908063	LY75	ENSG00000054219	asd	C	2160	rs28691274	unconditioned	1.67543e-22	0.918363	1.30647e-23	0.0716023	0.0100346	50.1408	NA	no_MHC	EQTLGEN
rs76797039	2	160908063	LY75	ENSG00000054219	asd	C	2168	rs35114803	unconditioned	9.66802e-131	0.913677	7.59684e-132	0.0717795	0.0145434	299.37	NA	no_MHC	EQTLGEN
rs76797039	2	160908063	LY75	ENSG00000054219	asd	C	2242	rs35698743	unconditioned	1.02769e-28	0.895139	9.20697e-30	0.0801702	0.0246909	64.4451	NA	no_MHC	EQTLGEN
rs76797039	2	160908063	LY75	ENSG00000054219	asd	C	2159	rs55772060	unconditioned	1.35153e-73	0.918448	1.0524e-74	0.0715069	0.0100449	167.787	NA	no_MHC	EQTLGEN
rs76797039	2	160908063	LY75	ENSG00000054219	asd	C	2166	rs62175468	unconditioned	1.95097e-32	0.918699	1.52018e-33	0.0715746	0.00972658	73.0144	NA	no_MHC	EQTLGEN
rs76797039	2	160908063	LY75	ENSG00000054219	asd	C	2184	rs6432574	unconditioned	1.89304e-35	0.913397	1.48188e-36	0.0714859	0.0151176	79.9523	NA	no_MHC	EQTLGEN
rs76797039	2	160908063	LY75	ENSG00000054219	asd	C	2188	rs66496937	unconditioned	5.22426e-57	0.921283	4.07847e-58	0.0719159	0.006801	129.594	NA	no_MHC	EQTLGEN
rs76797039	2	160908063	LY75	ENSG00000054219	asd	C	2171	rs6747451	unconditioned	3.06168e-62	0.92119	2.39011e-63	0.071906	0.00690376	141.641	NA	no_MHC	EQTLGEN
rs76797039	2	160908063	LY75	ENSG00000054219	asd	C	2159	rs6758590	unconditioned	5.36857e-38	0.891367	4.18213e-39	0.0693985	0.0392346	85.8177	NA	no_MHC	EQTLGEN
rs76797039	2	160908063	LY75	ENSG00000054219	asd	C	2375	rs74518851	unconditioned	5.93899e-84	0.892188	5.5242e-85	0.0829628	0.0248488	191.636	NA	no_MHC	EQTLGEN
rs76797039	2	160908063	LY75	ENSG00000054219	asd	C	2159	rs7564151	unconditioned	3.57385e-16	0.921547	2.78273e-17	0.0717482	0.00670488	35.5677	NA	no_MHC	EQTLGEN
rs76797039	2	160908063	LY75	ENSG00000054219	asd	C	2161	rs76655089	unconditioned	8.91751e-18	0.898374	6.95724e-19	0.0700576	0.0315688	39.2585	NA	no_MHC	EQTLGEN
rs76797039	2	160908063	LY75	ENSG00000054219	bipolar	C	2778	unconditioned	unconditioned	0	0.928443	0	0.0668022	0.00475481	1246.68	NA	no_MHC	EQTLGEN
rs76797039	2	160908063	LY75	ENSG00000054219	bipolar	C	2026	rs10176194	unconditioned	7.77264e-57	0.941177	3.04851e-58	0.036892	0.0219314	129.197	NA	no_MHC	EQTLGEN
rs76797039	2	160908063	LY75	ENSG00000054219	bipolar	C	2024	rs111552738	unconditioned	2.62473e-08	0.85578	1.02939e-09	0.0334521	0.110768	17.4557	NA	no_MHC	EQTLGEN
rs76797039	2	160908063	LY75	ENSG00000054219	bipolar	C	2016	rs113528324	unconditioned	9.09317e-40	0.946033	3.54981e-41	0.0369144	0.0170527	89.8959	NA	no_MHC	EQTLGEN
rs76797039	2	160908063	LY75	ENSG00000054219	bipolar	C	2016	rs116705692	unconditioned	3.46325e-05	0.943262	1.35209e-06	0.0368062	0.0198957	10.2707	NA	no_MHC	EQTLGEN
rs76797039	2	160908063	LY75	ENSG00000054219	bipolar	C	2025	rs11678682	unconditioned	2.59793e-28	0.924222	1.03075e-29	0.03663	0.0391478	63.5177	NA	no_MHC	EQTLGEN
rs76797039	2	160908063	LY75	ENSG00000054219	bipolar	C	2034	rs13009231	unconditioned	5.80625e-38	0.838916	2.36168e-39	0.0339957	0.127089	85.7393	NA	no_MHC	EQTLGEN
rs76797039	2	160908063	LY75	ENSG00000054219	bipolar	C	2029	rs13019272	unconditioned	2.68064e-14	0.957645	1.06054e-15	0.0378827	0.00447212	31.2501	NA	no_MHC	EQTLGEN
rs76797039	2	160908063	LY75	ENSG00000054219	bipolar	C	2021	rs13394556	unconditioned	1.2969e-90	0.955141	5.06678e-92	0.0373083	0.00755076	206.973	NA	no_MHC	EQTLGEN
rs76797039	2	160908063	LY75	ENSG00000054219	bipolar	C	2020	rs1355419	unconditioned	7.13879e-31	0.953351	2.78884e-32	0.0372342	0.00941434	69.4146	NA	no_MHC	EQTLGEN
rs76797039	2	160908063	LY75	ENSG00000054219	bipolar	C	2019	rs1355422	unconditioned	1.44285e-89	0.957207	5.63475e-91	0.0373763	0.00541669	204.563	NA	no_MHC	EQTLGEN
rs76797039	2	160908063	LY75	ENSG00000054219	bipolar	C	2058	rs1397707	unconditioned	3.4934e-05	0.943824	1.37466e-06	0.0371206	0.0190195	10.2621	NA	no_MHC	EQTLGEN
rs76797039	2	160908063	LY75	ENSG00000054219	bipolar	C	2025	rs144465882	unconditioned	2.66497e-05	0.947729	1.05405e-06	0.03747	0.0147733	10.5327	NA	no_MHC	EQTLGEN
rs76797039	2	160908063	LY75	ENSG00000054219	bipolar	C	2018	rs145669878	unconditioned	2.99276e-10	0.948958	1.16913e-11	0.0370573	0.0139843	21.9297	NA	no_MHC	EQTLGEN
rs76797039	2	160908063	LY75	ENSG00000054219	bipolar	C	2018	rs145679820	unconditioned	5.74536e-11	0.809242	2.2763e-12	0.0319031	0.158855	23.58	NA	no_MHC	EQTLGEN
rs76797039	2	160908063	LY75	ENSG00000054219	bipolar	C	2049	rs1870102	unconditioned	1.99034e-05	0.911102	8.2911e-07	0.0379025	0.0509745	10.8246	NA	no_MHC	EQTLGEN
rs76797039	2	160908063	LY75	ENSG00000054219	bipolar	C	2092	rs1877194	unconditioned	2.20542e-41	0.955445	8.72168e-43	0.0377779	0.00677666	93.6151	NA	no_MHC	EQTLGEN
rs76797039	2	160908063	LY75	ENSG00000054219	bipolar	C	2023	rs2357686	unconditioned	9.28424e-12	0.951379	3.63054e-13	0.0371916	0.0114295	25.4027	NA	no_MHC	EQTLGEN
rs76797039	2	160908063	LY75	ENSG00000054219	bipolar	C	2017	rs2556101	unconditioned	0.00154419	0.944762	6.02972e-05	0.0368742	0.0167594	6.47326	NA	no_MHC	EQTLGEN
rs76797039	2	160908063	LY75	ENSG00000054219	bipolar	C	2056	rs2667020	unconditioned	1.05424e-34	0.93726	4.1533e-36	0.0368987	0.025841	78.2351	NA	no_MHC	EQTLGEN
rs76797039	2	160908063	LY75	ENSG00000054219	bipolar	C	2017	rs28691274	unconditioned	1.33743e-06	0.957501	5.22057e-08	0.0373704	0.00512712	13.5248	NA	no_MHC	EQTLGEN
rs76797039	2	160908063	LY75	ENSG00000054219	bipolar	C	2025	rs35114803	unconditioned	9.95187e-131	0.944768	3.89695e-132	0.0369769	0.0182553	299.341	NA	no_MHC	EQTLGEN
rs76797039	2	160908063	LY75	ENSG00000054219	bipolar	C	2091	rs35698743	unconditioned	1.09557e-28	0.954604	4.35319e-30	0.037923	0.00747313	64.3811	NA	no_MHC	EQTLGEN
rs76797039	2	160908063	LY75	ENSG00000054219	bipolar	C	2016	rs55772060	unconditioned	1.38482e-73	0.948585	5.40571e-75	0.037014	0.0144009	167.763	NA	no_MHC	EQTLGEN
rs76797039	2	160908063	LY75	ENSG00000054219	bipolar	C	2023	rs62175468	unconditioned	2.02511e-32	0.9538	8.00236e-34	0.0376816	0.00851876	72.9771	NA	no_MHC	EQTLGEN
rs76797039	2	160908063	LY75	ENSG00000054219	bipolar	C	2039	rs6432574	unconditioned	3.10027e-07	0.931727	1.21734e-08	0.0365529	0.03172	14.9866	NA	no_MHC	EQTLGEN
rs76797039	2	160908063	LY75	ENSG00000054219	bipolar	C	2045	rs66496937	unconditioned	5.41657e-57	0.955173	2.1222e-58	0.037416	0.00741149	129.558	NA	no_MHC	EQTLGEN
rs76797039	2	160908063	LY75	ENSG00000054219	bipolar	C	2026	rs6747451	unconditioned	4.20726e-16	0.93803	1.66723e-17	0.037147	0.0248232	35.4045	NA	no_MHC	EQTLGEN
rs76797039	2	160908063	LY75	ENSG00000054219	bipolar	C	2016	rs6758590	unconditioned	5.766e-38	0.957178	2.25023e-39	0.0373493	0.00547244	85.7463	NA	no_MHC	EQTLGEN
rs76797039	2	160908063	LY75	ENSG00000054219	bipolar	C	2221	rs74518851	unconditioned	3.95956e-54	0.946083	1.64233e-55	0.0392265	0.0146908	122.963	NA	no_MHC	EQTLGEN
rs76797039	2	160908063	LY75	ENSG00000054219	bipolar	C	2016	rs7564151	unconditioned	3.65934e-16	0.943119	1.42866e-17	0.0368007	0.0200807	35.5441	NA	no_MHC	EQTLGEN
rs76797039	2	160908063	LY75	ENSG00000054219	bipolar	C	2019	rs76655089	unconditioned	9.37057e-18	0.945515	3.66069e-19	0.0369197	0.0175653	39.209	NA	no_MHC	EQTLGEN
rs76797039	2	160908063	LY75	ENSG00000054219	bipolar_noukb	C	2788	unconditioned	unconditioned	0	0.939507	0	0.0557456	0.00474696	1246.67	NA	no_MHC	EQTLGEN
rs76797039	2	160908063	LY75	ENSG00000054219	bipolar_noukb	C	2032	rs10176194	unconditioned	7.81497e-57	0.946234	2.72329e-58	0.0329527	0.020813	129.191	NA	no_MHC	EQTLGEN
rs76797039	2	160908063	LY75	ENSG00000054219	bipolar_noukb	C	2030	rs111552738	unconditioned	2.52369e-08	0.825173	8.80915e-10	0.0286572	0.14617	17.495	NA	no_MHC	EQTLGEN
rs76797039	2	160908063	LY75	ENSG00000054219	bipolar_noukb	C	2022	rs113528324	unconditioned	9.16434e-40	0.953385	3.17764e-41	0.033044	0.0135705	89.8881	NA	no_MHC	EQTLGEN
rs76797039	2	160908063	LY75	ENSG00000054219	bipolar_noukb	C	2022	rs116705692	unconditioned	3.47717e-05	0.947444	1.2059e-06	0.0328381	0.0196824	10.2667	NA	no_MHC	EQTLGEN
rs76797039	2	160908063	LY75	ENSG00000054219	bipolar_noukb	C	2031	rs11678682	unconditioned	2.6302e-28	0.935609	9.23643e-30	0.0328241	0.0315673	63.5053	NA	no_MHC	EQTLGEN
rs76797039	2	160908063	LY75	ENSG00000054219	bipolar_noukb	C	2040	rs13009231	unconditioned	6.06083e-38	0.87571	2.1699e-39	0.0312592	0.0930308	85.6964	NA	no_MHC	EQTLGEN
rs76797039	2	160908063	LY75	ENSG00000054219	bipolar_noukb	C	2035	rs13019272	unconditioned	2.69787e-14	0.961822	9.45522e-16	0.0337046	0.00447358	31.2437	NA	no_MHC	EQTLGEN
rs76797039	2	160908063	LY75	ENSG00000054219	bipolar_noukb	C	2027	rs13394556	unconditioned	1.30256e-90	0.959236	4.52074e-92	0.0332844	0.00747974	206.968	NA	no_MHC	EQTLGEN
rs76797039	2	160908063	LY75	ENSG00000054219	bipolar_noukb	C	2026	rs1355419	unconditioned	7.16896e-31	0.957334	2.48792e-32	0.033214	0.00945207	69.4104	NA	no_MHC	EQTLGEN
rs76797039	2	160908063	LY75	ENSG00000054219	bipolar_noukb	C	2025	rs1355422	unconditioned	1.44898e-89	0.961235	5.02671e-91	0.0333412	0.00542423	204.559	NA	no_MHC	EQTLGEN
rs76797039	2	160908063	LY75	ENSG00000054219	bipolar_noukb	C	2064	rs1397707	unconditioned	3.38502e-05	0.947978	1.18406e-06	0.0331408	0.0188464	10.2936	NA	no_MHC	EQTLGEN
rs76797039	2	160908063	LY75	ENSG00000054219	bipolar_noukb	C	2031	rs144465882	unconditioned	2.67127e-05	0.949976	9.36071e-07	0.0332725	0.0167235	10.5304	NA	no_MHC	EQTLGEN
rs76797039	2	160908063	LY75	ENSG00000054219	bipolar_noukb	C	2024	rs145669878	unconditioned	3.00472e-10	0.952708	1.0428e-11	0.0330499	0.0142422	21.9257	NA	no_MHC	EQTLGEN
rs76797039	2	160908063	LY75	ENSG00000054219	bipolar_noukb	C	2021	rs145679820	unconditioned	0.0017977	0.891005	6.23077e-05	0.0308056	0.0763292	6.32125	NA	no_MHC	EQTLGEN
rs76797039	2	160908063	LY75	ENSG00000054219	bipolar_noukb	C	2055	rs1870102	unconditioned	2.01772e-05	0.92725	7.35691e-07	0.03377	0.0389596	10.811	NA	no_MHC	EQTLGEN
rs76797039	2	160908063	LY75	ENSG00000054219	bipolar_noukb	C	2098	rs1877194	unconditioned	2.21495e-41	0.959572	7.79049e-43	0.0337438	0.00668416	93.6108	NA	no_MHC	EQTLGEN
rs76797039	2	160908063	LY75	ENSG00000054219	bipolar_noukb	C	2029	rs2357686	unconditioned	9.31487e-12	0.954545	3.23692e-13	0.0331582	0.0122967	25.3994	NA	no_MHC	EQTLGEN
rs76797039	2	160908063	LY75	ENSG00000054219	bipolar_noukb	C	2023	rs2556101	unconditioned	0.00154158	0.949895	5.347e-05	0.0329317	0.0155784	6.47495	NA	no_MHC	EQTLGEN
rs76797039	2	160908063	LY75	ENSG00000054219	bipolar_noukb	C	2070	rs2667020	unconditioned	1.64028e-42	0.936858	5.78718e-44	0.0330238	0.0301183	96.2137	NA	no_MHC	EQTLGEN
rs76797039	2	160908063	LY75	ENSG00000054219	bipolar_noukb	C	2023	rs28691274	unconditioned	1.34288e-06	0.961513	4.65627e-08	0.0333342	0.00515099	13.5207	NA	no_MHC	EQTLGEN
rs76797039	2	160908063	LY75	ENSG00000054219	bipolar_noukb	C	2031	rs35114803	unconditioned	9.97346e-131	0.946596	3.4714e-132	0.0329271	0.0204765	299.339	NA	no_MHC	EQTLGEN
rs76797039	2	160908063	LY75	ENSG00000054219	bipolar_noukb	C	2096	rs35698743	unconditioned	1.18614e-26	0.958643	4.19449e-28	0.0338924	0.00746496	59.6965	NA	no_MHC	EQTLGEN
rs76797039	2	160908063	LY75	ENSG00000054219	bipolar_noukb	C	2022	rs55772060	unconditioned	1.39395e-73	0.954443	4.8332e-75	0.0330807	0.0124762	167.757	NA	no_MHC	EQTLGEN
rs76797039	2	160908063	LY75	ENSG00000054219	bipolar_noukb	C	2029	rs62175468	unconditioned	2.03506e-32	0.95848	7.12267e-34	0.0335386	0.00798175	72.9722	NA	no_MHC	EQTLGEN
rs76797039	2	160908063	LY75	ENSG00000054219	bipolar_noukb	C	2045	rs6432574	unconditioned	3.12137e-07	0.938073	1.08977e-08	0.0327218	0.029205	14.9798	NA	no_MHC	EQTLGEN
rs76797039	2	160908063	LY75	ENSG00000054219	bipolar_noukb	C	2051	rs66496937	unconditioned	5.43852e-57	0.959044	1.89349e-58	0.0333828	0.00757332	129.554	NA	no_MHC	EQTLGEN
rs76797039	2	160908063	LY75	ENSG00000054219	bipolar_noukb	C	2032	rs6747451	unconditioned	4.24469e-16	0.946358	1.49028e-17	0.0332056	0.0204362	35.3957	NA	no_MHC	EQTLGEN
rs76797039	2	160908063	LY75	ENSG00000054219	bipolar_noukb	C	2022	rs6758590	unconditioned	5.79002e-38	0.961175	2.00713e-39	0.033314	0.00551114	85.7421	NA	no_MHC	EQTLGEN
rs76797039	2	160908063	LY75	ENSG00000054219	bipolar_noukb	C	2227	rs74518851	unconditioned	3.96529e-54	0.947263	1.48285e-55	0.0354062	0.0173308	122.962	NA	no_MHC	EQTLGEN
rs76797039	2	160908063	LY75	ENSG00000054219	bipolar_noukb	C	2022	rs7564151	unconditioned	3.6913e-16	0.95138	1.28e-17	0.0329745	0.0156457	35.5354	NA	no_MHC	EQTLGEN
rs76797039	2	160908063	LY75	ENSG00000054219	bipolar_noukb	C	2025	rs76655089	unconditioned	9.40746e-18	0.949159	3.26483e-19	0.0329223	0.0179184	39.205	NA	no_MHC	EQTLGEN
rs76797039	2	160908063	LY75	ENSG00000054219	depression_Als_noukb_included	C	2731	unconditioned	unconditioned	0	0.686481	0	0.309342	0.00417674	1246.98	NA	no_MHC	EQTLGEN
rs76797039	2	160908063	LY75	ENSG00000054219	depression_Als_noukb_included	C	2014	rs10176194	unconditioned	5.7624e-57	0.697781	2.12865e-57	0.257719	0.0445001	129.496	NA	no_MHC	EQTLGEN
rs76797039	2	160908063	LY75	ENSG00000054219	depression_Als_noukb_included	C	2012	rs111552738	unconditioned	2.22276e-08	0.726797	8.20037e-09	0.268131	0.00507223	17.6219	NA	no_MHC	EQTLGEN
rs76797039	2	160908063	LY75	ENSG00000054219	depression_Als_noukb_included	C	2004	rs113528324	unconditioned	6.97205e-40	0.725373	2.57193e-40	0.267576	0.00705096	90.1615	NA	no_MHC	EQTLGEN
rs76797039	2	160908063	LY75	ENSG00000054219	depression_Als_noukb_included	C	2004	rs116705692	unconditioned	2.42313e-05	0.660336	8.94193e-06	0.243583	0.0960474	10.6279	NA	no_MHC	EQTLGEN
rs76797039	2	160908063	LY75	ENSG00000054219	depression_Als_noukb_included	C	2013	rs11678682	unconditioned	1.99658e-28	0.710317	7.40755e-29	0.26351	0.0261723	63.7809	NA	no_MHC	EQTLGEN
rs76797039	2	160908063	LY75	ENSG00000054219	depression_Als_noukb_included	C	2022	rs13009231	unconditioned	4.30345e-38	0.621781	1.60843e-38	0.232247	0.145972	86.0388	NA	no_MHC	EQTLGEN
rs76797039	2	160908063	LY75	ENSG00000054219	depression_Als_noukb_included	C	2016	rs13019272	unconditioned	2.03e-14	0.725201	7.53026e-15	0.269007	0.00579209	31.5282	NA	no_MHC	EQTLGEN
rs76797039	2	160908063	LY75	ENSG00000054219	depression_Als_noukb_included	C	2009	rs13394556	unconditioned	9.56123e-91	0.704188	3.52801e-91	0.259803	0.0360088	207.278	NA	no_MHC	EQTLGEN
rs76797039	2	160908063	LY75	ENSG00000054219	depression_Als_noukb_included	C	2008	rs1355419	unconditioned	5.45107e-31	0.727979	2.0111e-31	0.268575	0.00344616	69.6843	NA	no_MHC	EQTLGEN
rs76797039	2	160908063	LY75	ENSG00000054219	depression_Als_noukb_included	C	2007	rs1355422	unconditioned	1.09882e-89	0.728982	4.05359e-90	0.268922	0.002096	204.836	NA	no_MHC	EQTLGEN
rs76797039	2	160908063	LY75	ENSG00000054219	depression_Als_noukb_included	C	2046	rs1397707	unconditioned	2.58195e-05	0.722829	9.52804e-06	0.266731	0.010404	10.5644	NA	no_MHC	EQTLGEN
rs76797039	2	160908063	LY75	ENSG00000054219	depression_Als_noukb_included	C	2013	rs144465882	unconditioned	1.87208e-05	0.645354	6.94996e-06	0.239468	0.115152	10.8859	NA	no_MHC	EQTLGEN
rs76797039	2	160908063	LY75	ENSG00000054219	depression_Als_noukb_included	C	2006	rs145669878	unconditioned	2.2875e-10	0.725345	8.43879e-11	0.267579	0.00707619	22.1984	NA	no_MHC	EQTLGEN
rs76797039	2	160908063	LY75	ENSG00000054219	depression_Als_noukb_included	C	2008	rs145679820	unconditioned	5.42659e-13	0.702162	2.00384e-13	0.259245	0.0385933	28.2423	NA	no_MHC	EQTLGEN
rs76797039	2	160908063	LY75	ENSG00000054219	depression_Als_noukb_included	C	2037	rs1870102	unconditioned	1.24991e-05	0.574432	4.75594e-06	0.218366	0.207185	11.2899	NA	no_MHC	EQTLGEN
rs76797039	2	160908063	LY75	ENSG00000054219	depression_Als_noukb_included	C	2080	rs1877194	unconditioned	1.68056e-41	0.728063	6.20615e-42	0.268864	0.00307298	93.8869	NA	no_MHC	EQTLGEN
rs76797039	2	160908063	LY75	ENSG00000054219	depression_Als_noukb_included	C	2011	rs2357686	unconditioned	7.11524e-12	0.729109	2.62699e-12	0.26919	0.00170111	25.6688	NA	no_MHC	EQTLGEN
rs76797039	2	160908063	LY75	ENSG00000054219	depression_Als_noukb_included	C	2005	rs2556101	unconditioned	0.00104345	0.643689	0.000384926	0.237337	0.117545	6.86522	NA	no_MHC	EQTLGEN
rs76797039	2	160908063	LY75	ENSG00000054219	depression_Als_noukb_included	C	2052	rs2667020	unconditioned	9.6774e-43	0.552951	3.63084e-43	0.207221	0.239828	96.7414	NA	no_MHC	EQTLGEN
rs76797039	2	160908063	LY75	ENSG00000054219	depression_Als_noukb_included	C	2005	rs28691274	unconditioned	1.01766e-06	0.72862	3.75401e-07	0.268777	0.00260217	13.798	NA	no_MHC	EQTLGEN
rs76797039	2	160908063	LY75	ENSG00000054219	depression_Als_noukb_included	C	2013	rs35114803	unconditioned	7.60882e-131	0.7224	2.80732e-131	0.266523	0.0110771	299.609	NA	no_MHC	EQTLGEN
rs76797039	2	160908063	LY75	ENSG00000054219	depression_Als_noukb_included	C	2079	rs35698743	unconditioned	8.11613e-29	0.707185	2.99882e-29	0.261266	0.0315488	64.6811	NA	no_MHC	EQTLGEN
rs76797039	2	160908063	LY75	ENSG00000054219	depression_Als_noukb_included	C	2004	rs55772060	unconditioned	1.06235e-73	0.727816	3.91887e-74	0.268477	0.00370692	168.028	NA	no_MHC	EQTLGEN
rs76797039	2	160908063	LY75	ENSG00000054219	depression_Als_noukb_included	C	2011	rs62175468	unconditioned	1.53812e-32	0.72444	5.70543e-33	0.268713	0.00684707	73.2522	NA	no_MHC	EQTLGEN
rs76797039	2	160908063	LY75	ENSG00000054219	depression_Als_noukb_included	C	2027	rs6432574	unconditioned	2.41638e-07	0.726195	8.92831e-08	0.268317	0.00548788	15.2358	NA	no_MHC	EQTLGEN
rs76797039	2	160908063	LY75	ENSG00000054219	depression_Als_noukb_included	C	2033	rs66496937	unconditioned	4.12473e-57	0.727366	1.5219e-57	0.268372	0.00426265	129.83	NA	no_MHC	EQTLGEN
rs76797039	2	160908063	LY75	ENSG00000054219	depression_Als_noukb_included	C	2013	rs6747451	unconditioned	3.48917e-16	0.726962	1.29382e-16	0.269562	0.00347607	35.5917	NA	no_MHC	EQTLGEN
rs76797039	2	160908063	LY75	ENSG00000054219	depression_Als_noukb_included	C	2004	rs6758590	unconditioned	4.39183e-38	0.729058	1.62007e-38	0.268936	0.00200672	86.0185	NA	no_MHC	EQTLGEN
rs76797039	2	160908063	LY75	ENSG00000054219	depression_Als_noukb_included	C	2208	rs74518851	unconditioned	2.91157e-54	0.695754	1.15399e-54	0.275731	0.0285154	123.271	NA	no_MHC	EQTLGEN
rs76797039	2	160908063	LY75	ENSG00000054219	depression_Als_noukb_included	C	2004	rs7564151	unconditioned	1.37202e-17	0.0353605	5.43095e-18	0.0130454	0.951594	38.8277	NA	no_MHC	EQTLGEN
rs76797039	2	160908063	LY75	ENSG00000054219	depression_Als_noukb_included	C	2007	rs76655089	unconditioned	7.20379e-18	0.726905	2.65754e-18	0.268156	0.00493906	39.4719	NA	no_MHC	EQTLGEN
rs76797039	2	160908063	LY75	ENSG00000054219	depression_Als_ukb_included	C	2785	unconditioned	unconditioned	0	0.001659	0	0.998272	6.8887e-05	1253.01	NA	no_MHC	EQTLGEN
rs76797039	2	160908063	LY75	ENSG00000054219	depression_Als_ukb_included	C	2041	rs10176194	rs7564151*	2.46148e-57	0.298032	4.92488e-57	0.596192	0.105776	130.347	NA	no_MHC	EQTLGEN
rs76797039	2	160908063	LY75	ENSG00000054219	depression_Als_ukb_included	C	2029	rs10176194	unconditioned	6.24945e-59	0.00756644	7.80685e-57	0.945157	0.0472765	134.02	NA	no_MHC	EQTLGEN
rs76797039	2	160908063	LY75	ENSG00000054219	depression_Als_ukb_included	C	2039	rs111552738	rs7564151*	1.01809e-08	0.332886	2.03521e-08	0.665451	0.00166293	18.4028	NA	no_MHC	EQTLGEN
rs76797039	2	160908063	LY75	ENSG00000054219	depression_Als_ukb_included	C	2027	rs111552738	unconditioned	2.42931e-10	0.00794305	3.034e-08	0.992017	3.96669e-05	22.1382	NA	no_MHC	EQTLGEN
rs76797039	2	160908063	LY75	ENSG00000054219	depression_Als_ukb_included	C	2031	rs113528324	rs7564151*	3.20167e-40	0.333074	6.4002e-40	0.66582	0.00110588	90.9397	NA	no_MHC	EQTLGEN
rs76797039	2	160908063	LY75	ENSG00000054219	depression_Als_ukb_included	C	2019	rs113528324	unconditioned	7.63548e-42	0.00794306	9.53605e-40	0.992019	3.80046e-05	94.6758	NA	no_MHC	EQTLGEN
rs76797039	2	160908063	LY75	ENSG00000054219	depression_Als_ukb_included	C	2031	rs116705692	rs7564151*	1.20668e-05	0.328825	2.41222e-05	0.657326	0.0138126	11.3251	NA	no_MHC	EQTLGEN
rs76797039	2	160908063	LY75	ENSG00000054219	depression_Als_ukb_included	C	2019	rs116705692	unconditioned	2.91113e-07	0.00793274	3.63575e-05	0.99073	0.00130046	15.0496	NA	no_MHC	EQTLGEN
rs76797039	2	160908063	LY75	ENSG00000054219	depression_Als_ukb_included	C	2040	rs11678682	rs7564151*	9.3548e-29	0.332762	1.8701e-28	0.665215	0.00202289	64.5391	NA	no_MHC	EQTLGEN
rs76797039	2	160908063	LY75	ENSG00000054219	depression_Als_ukb_included	C	2028	rs11678682	unconditioned	2.23221e-30	0.00793983	2.78857e-28	0.991877	0.000182758	68.2746	NA	no_MHC	EQTLGEN
rs76797039	2	160908063	LY75	ENSG00000054219	depression_Als_ukb_included	C	2049	rs13009231	rs7564151*	2.298e-38	0.332031	4.59404e-38	0.663775	0.00419392	86.6662	NA	no_MHC	EQTLGEN
rs76797039	2	160908063	LY75	ENSG00000054219	depression_Als_ukb_included	C	2037	rs13009231	unconditioned	5.39587e-40	0.00779638	6.74307e-38	0.974274	0.0179298	90.4178	NA	no_MHC	EQTLGEN
rs76797039	2	160908063	LY75	ENSG00000054219	depression_Als_ukb_included	C	2044	rs13019272	rs7564151*	9.31952e-15	0.332947	1.86305e-14	0.665586	0.00146764	32.3067	NA	no_MHC	EQTLGEN
rs76797039	2	160908063	LY75	ENSG00000054219	depression_Als_ukb_included	C	2032	rs13019272	unconditioned	2.22275e-16	0.00794106	2.77676e-14	0.99203	2.91544e-05	36.0426	NA	no_MHC	EQTLGEN
rs76797039	2	160908063	LY75	ENSG00000054219	depression_Als_ukb_included	C	2036	rs13394556	rs7564151*	4.51626e-91	0.332585	9.02817e-91	0.664847	0.00256889	208.028	NA	no_MHC	EQTLGEN
rs76797039	2	160908063	LY75	ENSG00000054219	depression_Als_ukb_included	C	2024	rs13394556	unconditioned	1.07794e-92	0.00793779	1.34625e-90	0.991361	0.000701017	211.763	NA	no_MHC	EQTLGEN
rs76797039	2	160908063	LY75	ENSG00000054219	depression_Als_ukb_included	C	2035	rs1355419	rs7564151*	2.49367e-31	0.332999	4.98507e-31	0.665695	0.00130587	70.4664	NA	no_MHC	EQTLGEN
rs76797039	2	160908063	LY75	ENSG00000054219	depression_Als_ukb_included	C	2023	rs1355419	unconditioned	5.94836e-33	0.00794311	7.42901e-31	0.992027	2.95505e-05	74.2022	NA	no_MHC	EQTLGEN
rs76797039	2	160908063	LY75	ENSG00000054219	depression_Als_ukb_included	C	2034	rs1355422	rs7564151*	5.00262e-90	0.331866	1.00004e-89	0.663408	0.00472663	205.623	NA	no_MHC	EQTLGEN
rs76797039	2	160908063	LY75	ENSG00000054219	depression_Als_ukb_included	C	2022	rs1355422	unconditioned	1.1974e-91	0.00794322	1.49545e-89	0.992038	1.84275e-05	209.355	NA	no_MHC	EQTLGEN
rs76797039	2	160908063	LY75	ENSG00000054219	depression_Als_ukb_included	C	2073	rs1397707	rs7564151*	1.18418e-05	0.331519	2.36731e-05	0.662741	0.00570481	11.3439	NA	no_MHC	EQTLGEN
rs76797039	2	160908063	LY75	ENSG00000054219	depression_Als_ukb_included	C	2061	rs1397707	unconditioned	2.83746e-07	0.00794209	3.54375e-05	0.9919	0.000122394	15.0752	NA	no_MHC	EQTLGEN
rs76797039	2	160908063	LY75	ENSG00000054219	depression_Als_ukb_included	C	2040	rs144465882	rs7564151*	2.06582e-07	0.00734685	4.70312e-07	0.0157492	0.976903	15.3926	NA	no_MHC	EQTLGEN
rs76797039	2	160908063	LY75	ENSG00000054219	depression_Als_ukb_included	C	2028	rs144465882	unconditioned	1.88567e-07	0.00670616	2.35657e-05	0.83793	0.15534	15.4838	NA	no_MHC	EQTLGEN
rs76797039	2	160908063	LY75	ENSG00000054219	depression_Als_ukb_included	C	2033	rs145669878	rs7564151*	1.04858e-10	0.332471	2.09614e-10	0.664619	0.00291083	22.9784	NA	no_MHC	EQTLGEN
rs76797039	2	160908063	LY75	ENSG00000054219	depression_Als_ukb_included	C	2021	rs145669878	unconditioned	2.50515e-12	0.00794285	3.12871e-10	0.991993	6.39795e-05	26.7127	NA	no_MHC	EQTLGEN
rs76797039	2	160908063	LY75	ENSG00000054219	depression_Als_ukb_included	C	2036	rs145679820	rs7564151*	2.55888e-13	0.331209	5.11562e-13	0.662134	0.00665669	28.994	NA	no_MHC	EQTLGEN
rs76797039	2	160908063	LY75	ENSG00000054219	depression_Als_ukb_included	C	2024	rs145679820	unconditioned	6.13328e-15	0.00793811	7.65997e-13	0.991406	0.00065579	32.725	NA	no_MHC	EQTLGEN
rs76797039	2	160908063	LY75	ENSG00000054219	depression_Als_ukb_included	C	2064	rs1870102	rs7564151*	7.22582e-06	0.33213	1.44468e-05	0.664033	0.00381513	11.8378	NA	no_MHC	EQTLGEN
rs76797039	2	160908063	LY75	ENSG00000054219	depression_Als_ukb_included	C	2052	rs1870102	unconditioned	1.54881e-07	0.00711909	1.94677e-05	0.894732	0.0981291	15.6806	NA	no_MHC	EQTLGEN
rs76797039	2	160908063	LY75	ENSG00000054219	depression_Als_ukb_included	C	2107	rs1877194	rs7564151*	7.66823e-42	0.332208	1.53336e-41	0.664287	0.00350527	94.6715	NA	no_MHC	EQTLGEN
rs76797039	2	160908063	LY75	ENSG00000054219	depression_Als_ukb_included	C	2095	rs1877194	unconditioned	1.83299e-43	0.00794098	2.28928e-41	0.991777	0.000281787	98.4052	NA	no_MHC	EQTLGEN
rs76797039	2	160908063	LY75	ENSG00000054219	depression_Als_ukb_included	C	2038	rs2357686	rs7564151*	2.97663e-12	0.305033	6.77657e-12	0.694435	0.000532144	26.5402	NA	no_MHC	EQTLGEN
rs76797039	2	160908063	LY75	ENSG00000054219	depression_Als_ukb_included	C	2026	rs2357686	unconditioned	7.74821e-14	0.00794016	9.68059e-12	0.992041	1.89252e-05	30.1887	NA	no_MHC	EQTLGEN
rs76797039	2	160908063	LY75	ENSG00000054219	depression_Als_ukb_included	C	2032	rs2556101	rs7564151*	0.000528906	0.326671	0.00105729	0.653003	0.0187403	7.5447	NA	no_MHC	EQTLGEN
rs76797039	2	160908063	LY75	ENSG00000054219	depression_Als_ukb_included	C	2020	rs2556101	unconditioned	1.28349e-05	0.00792732	0.00160297	0.990053	0.00040396	11.2633	NA	no_MHC	EQTLGEN
rs76797039	2	160908063	LY75	ENSG00000054219	depression_Als_ukb_included	C	2079	rs2667020	rs7564151*	5.8055e-43	0.331573	1.16071e-42	0.662917	0.0055097	97.2524	NA	no_MHC	EQTLGEN
rs76797039	2	160908063	LY75	ENSG00000054219	depression_Als_ukb_included	C	2067	rs2667020	unconditioned	1.39071e-44	0.00794163	1.73688e-42	0.991844	0.000214256	100.984	NA	no_MHC	EQTLGEN
rs76797039	2	160908063	LY75	ENSG00000054219	depression_Als_ukb_included	C	2032	rs28691274	rs7564151*	4.65332e-07	0.333184	9.30208e-07	0.666041	0.000773936	14.5805	NA	no_MHC	EQTLGEN
rs76797039	2	160908063	LY75	ENSG00000054219	depression_Als_ukb_included	C	2020	rs28691274	unconditioned	1.10933e-08	0.00794311	1.38546e-06	0.992025	3.06104e-05	18.3169	NA	no_MHC	EQTLGEN
rs76797039	2	160908063	LY75	ENSG00000054219	depression_Als_ukb_included	C	2040	rs35114803	rs7564151*	3.4994e-131	0.332122	6.99553e-131	0.663929	0.00394959	300.386	NA	no_MHC	EQTLGEN
rs76797039	2	160908063	LY75	ENSG00000054219	depression_Als_ukb_included	C	2028	rs35114803	unconditioned	8.36999e-133	0.00794286	1.04534e-130	0.991994	6.28693e-05	304.119	NA	no_MHC	EQTLGEN
rs76797039	2	160908063	LY75	ENSG00000054219	depression_Als_ukb_included	C	2106	rs35698743	rs7564151*	3.37042e-29	0.293668	6.74692e-29	0.587747	0.118585	65.5599	NA	no_MHC	EQTLGEN
rs76797039	2	160908063	LY75	ENSG00000054219	depression_Als_ukb_included	C	2094	rs35698743	unconditioned	9.07216e-31	0.00790459	1.13307e-28	0.987243	0.00485281	69.1749	NA	no_MHC	EQTLGEN
rs76797039	2	160908063	LY75	ENSG00000054219	depression_Als_ukb_included	C	2031	rs55772060	rs7564151*	4.8636e-74	0.332992	9.72243e-74	0.665656	0.00135135	168.81	NA	no_MHC	EQTLGEN
rs76797039	2	160908063	LY75	ENSG00000054219	depression_Als_ukb_included	C	2019	rs55772060	unconditioned	1.16035e-75	0.0079428	1.44917e-73	0.991986	7.13831e-05	172.545	NA	no_MHC	EQTLGEN
rs76797039	2	160908063	LY75	ENSG00000054219	depression_Als_ukb_included	C	2038	rs62175468	rs7564151*	7.06901e-33	0.332937	1.41314e-32	0.665562	0.00150071	74.0296	NA	no_MHC	EQTLGEN
rs76797039	2	160908063	LY75	ENSG00000054219	depression_Als_ukb_included	C	2026	rs62175468	unconditioned	1.68568e-34	0.0079392	2.10582e-32	0.991798	0.000262824	77.7657	NA	no_MHC	EQTLGEN
rs76797039	2	160908063	LY75	ENSG00000054219	depression_Als_ukb_included	C	2054	rs6432574	rs7564151*	1.10273e-07	0.331406	2.20495e-07	0.662652	0.00594145	16.0203	NA	no_MHC	EQTLGEN
rs76797039	2	160908063	LY75	ENSG00000054219	depression_Als_ukb_included	C	2042	rs6432574	unconditioned	2.64256e-09	0.00794176	3.30042e-07	0.991886	0.000171638	19.7515	NA	no_MHC	EQTLGEN
rs76797039	2	160908063	LY75	ENSG00000054219	depression_Als_ukb_included	C	2060	rs66496937	rs7564151*	1.88767e-57	0.332877	3.77361e-57	0.665447	0.00167604	130.612	NA	no_MHC	EQTLGEN
rs76797039	2	160908063	LY75	ENSG00000054219	depression_Als_ukb_included	C	2048	rs66496937	unconditioned	4.5031e-59	0.0079409	5.62399e-57	0.991751	0.000308472	134.348	NA	no_MHC	EQTLGEN
rs76797039	2	160908063	LY75	ENSG00000054219	depression_Als_ukb_included	C	2041	rs6747451	rs7564151*	1.49132e-16	0.33249	2.98133e-16	0.664688	0.00282229	36.4417	NA	no_MHC	EQTLGEN
rs76797039	2	160908063	LY75	ENSG00000054219	depression_Als_ukb_included	C	2029	rs6747451	unconditioned	3.56027e-18	0.00793759	4.44888e-16	0.991873	0.000189507	40.1767	NA	no_MHC	EQTLGEN
rs76797039	2	160908063	LY75	ENSG00000054219	depression_Als_ukb_included	C	2031	rs6758590	rs7564151*	2.00656e-38	0.3331	4.01114e-38	0.665871	0.00102897	86.8018	NA	no_MHC	EQTLGEN
rs76797039	2	160908063	LY75	ENSG00000054219	depression_Als_ukb_included	C	2019	rs6758590	unconditioned	4.78475e-40	0.007943	5.97573e-38	0.992011	4.62481e-05	90.538	NA	no_MHC	EQTLGEN
rs76797039	2	160908063	LY75	ENSG00000054219	depression_Als_ukb_included	C	2236	rs74518851	rs7564151*	1.25667e-55	0.0300197	2.601e-54	0.620985	0.348996	126.414	NA	no_MHC	EQTLGEN
rs76797039	2	160908063	LY75	ENSG00000054219	depression_Als_ukb_included	C	2224	rs74518851	unconditioned	3.1519e-56	0.00752845	4.05672e-54	0.968941	0.0235309	127.797	NA	no_MHC	EQTLGEN
rs76797039	2	160908063	LY75	ENSG00000054219	depression_Als_ukb_included	C	2030	rs7564151	rs7564151*	7.80041e-14	0.333234	1.55931e-13	0.666139	0.000626579	30.182	NA	no_MHC	EQTLGEN
rs76797039	2	160908063	LY75	ENSG00000054219	depression_Als_ukb_included	C	2019	rs7564151	unconditioned	8.23129e-22	2.12153e-06	4.91329e-19	0.000266619	0.999731	48.5489	NA	no_MHC	EQTLGEN
rs76797039	2	160908063	LY75	ENSG00000054219	depression_Als_ukb_included	C	2034	rs76655089	rs7564151*	3.29893e-18	0.332839	6.59465e-18	0.665352	0.00180884	40.2529	NA	no_MHC	EQTLGEN
rs76797039	2	160908063	LY75	ENSG00000054219	depression_Als_ukb_included	C	2022	rs76655089	unconditioned	7.87306e-20	0.00794304	9.83276e-18	0.992016	4.07237e-05	43.9883	NA	no_MHC	EQTLGEN
rs76797039	2	160908063	LY75	ENSG00000054219	depression_Als_ukb_included	C	2672	unconditioned	rs7564151*	0	0	0.0442982	0.955482	0.000219288	1249.72	NA	no_MHC	EQTLGEN
rs76797039	2	160908063	LY75	ENSG00000054219	schizophrenia	C	2835	unconditioned	unconditioned	0	0.142799	0	0.851981	0.00521984	1248.55	NA	no_MHC	EQTLGEN
rs76797039	2	160908063	LY75	ENSG00000054219	schizophrenia	C	2056	rs10176194	unconditioned	1.21386e-57	0.146971	7.03578e-57	0.851869	0.00116062	131.054	NA	no_MHC	EQTLGEN
rs76797039	2	160908063	LY75	ENSG00000054219	schizophrenia	C	2054	rs111552738	unconditioned	4.49064e-09	0.14683	2.60286e-08	0.851054	0.00211653	19.2213	NA	no_MHC	EQTLGEN
rs76797039	2	160908063	LY75	ENSG00000054219	schizophrenia	C	2046	rs113528324	unconditioned	1.41219e-40	0.14691	8.18517e-40	0.851503	0.00158628	91.7583	NA	no_MHC	EQTLGEN
rs76797039	2	160908063	LY75	ENSG00000054219	schizophrenia	C	2046	rs116705692	unconditioned	5.38163e-06	0.146644	3.11925e-05	0.849958	0.00336151	12.1325	NA	no_MHC	EQTLGEN
rs76797039	2	160908063	LY75	ENSG00000054219	schizophrenia	C	2055	rs11678682	unconditioned	4.11846e-29	0.146496	2.38714e-28	0.849117	0.00438696	65.3595	NA	no_MHC	EQTLGEN
rs76797039	2	160908063	LY75	ENSG00000054219	schizophrenia	C	2064	rs13009231	unconditioned	1.01772e-38	0.147048	5.89892e-38	0.852319	0.000633259	87.4807	NA	no_MHC	EQTLGEN
rs76797039	2	160908063	LY75	ENSG00000054219	schizophrenia	C	2059	rs13019272	unconditioned	2.77415e-15	0.099109	1.63877e-14	0.58515	0.315741	33.5184	NA	no_MHC	EQTLGEN
rs76797039	2	160908063	LY75	ENSG00000054219	schizophrenia	C	2051	rs13394556	unconditioned	1.99424e-91	0.146857	1.1559e-90	0.851208	0.00193487	208.845	NA	no_MHC	EQTLGEN
rs76797039	2	160908063	LY75	ENSG00000054219	schizophrenia	C	2050	rs1355419	unconditioned	1.08849e-31	0.145353	6.3091e-31	0.842483	0.0121638	71.2953	NA	no_MHC	EQTLGEN
rs76797039	2	160908063	LY75	ENSG00000054219	schizophrenia	C	2049	rs1355422	unconditioned	2.21564e-90	0.146981	1.28421e-89	0.851918	0.00110154	206.437	NA	no_MHC	EQTLGEN
rs76797039	2	160908063	LY75	ENSG00000054219	schizophrenia	C	2088	rs1397707	unconditioned	5.2176e-06	0.146116	3.02447e-05	0.84698	0.00686878	12.1635	NA	no_MHC	EQTLGEN
rs76797039	2	160908063	LY75	ENSG00000054219	schizophrenia	C	2055	rs144465882	unconditioned	4.1245e-06	0.146681	2.39064e-05	0.850185	0.0031056	12.3986	NA	no_MHC	EQTLGEN
rs76797039	2	160908063	LY75	ENSG00000054219	schizophrenia	C	2048	rs145669878	unconditioned	4.63143e-11	0.146847	2.68443e-10	0.851139	0.00201466	23.7956	NA	no_MHC	EQTLGEN
rs76797039	2	160908063	LY75	ENSG00000054219	schizophrenia	C	2050	rs145679820	unconditioned	1.13191e-13	0.146431	6.56083e-13	0.848742	0.00482711	29.8097	NA	no_MHC	EQTLGEN
rs76797039	2	160908063	LY75	ENSG00000054219	schizophrenia	C	2079	rs1870102	unconditioned	3.18699e-06	0.146473	1.84727e-05	0.848998	0.0045074	12.6564	NA	no_MHC	EQTLGEN
rs76797039	2	160908063	LY75	ENSG00000054219	schizophrenia	C	2122	rs1877194	unconditioned	3.39066e-42	0.146892	1.96549e-41	0.8515	0.00160827	95.4875	NA	no_MHC	EQTLGEN
rs76797039	2	160908063	LY75	ENSG00000054219	schizophrenia	C	2053	rs2357686	unconditioned	1.40921e-12	0.144411	8.1692e-12	0.837133	0.0184559	27.288	NA	no_MHC	EQTLGEN
rs76797039	2	160908063	LY75	ENSG00000054219	schizophrenia	C	2047	rs2556101	unconditioned	0.000237486	0.146493	0.0013765	0.849088	0.0028047	8.3454	NA	no_MHC	EQTLGEN
rs76797039	2	160908063	LY75	ENSG00000054219	schizophrenia	C	2094	rs2667020	unconditioned	2.39344e-43	0.13669	1.39138e-42	0.794554	0.0687558	98.1384	NA	no_MHC	EQTLGEN
rs76797039	2	160908063	LY75	ENSG00000054219	schizophrenia	C	2047	rs28691274	unconditioned	2.03113e-07	0.145433	1.17727e-06	0.842934	0.0116318	15.4095	NA	no_MHC	EQTLGEN
rs76797039	2	160908063	LY75	ENSG00000054219	schizophrenia	C	2055	rs35114803	unconditioned	1.51954e-131	0.14421	8.80831e-131	0.835923	0.0198663	301.22	NA	no_MHC	EQTLGEN
rs76797039	2	160908063	LY75	ENSG00000054219	schizophrenia	C	2121	rs35698743	unconditioned	1.68652e-29	0.146948	9.77706e-29	0.85188	0.00117251	66.2523	NA	no_MHC	EQTLGEN
rs76797039	2	160908063	LY75	ENSG00000054219	schizophrenia	C	2046	rs55772060	unconditioned	2.07883e-74	0.142319	1.20496e-73	0.82489	0.032791	169.659	NA	no_MHC	EQTLGEN
rs76797039	2	160908063	LY75	ENSG00000054219	schizophrenia	C	2053	rs62175468	unconditioned	3.09992e-33	0.146	1.79676e-32	0.846234	0.0077664	74.8539	NA	no_MHC	EQTLGEN
rs76797039	2	160908063	LY75	ENSG00000054219	schizophrenia	C	2069	rs6432574	unconditioned	4.88722e-08	0.146877	2.83277e-07	0.851337	0.00178591	16.8341	NA	no_MHC	EQTLGEN
rs76797039	2	160908063	LY75	ENSG00000054219	schizophrenia	C	2075	rs66496937	unconditioned	8.301e-58	0.146382	4.8121e-57	0.848575	0.00504226	131.434	NA	no_MHC	EQTLGEN
rs76797039	2	160908063	LY75	ENSG00000054219	schizophrenia	C	2056	rs6747451	unconditioned	6.58994e-17	0.146923	3.81962e-16	0.851583	0.00149468	37.2584	NA	no_MHC	EQTLGEN
rs76797039	2	160908063	LY75	ENSG00000054219	schizophrenia	C	2046	rs6758590	unconditioned	8.85722e-39	0.147035	5.13371e-38	0.852227	0.000737933	87.6196	NA	no_MHC	EQTLGEN
rs76797039	2	160908063	LY75	ENSG00000054219	schizophrenia	C	2251	rs74518851	unconditioned	6.13957e-55	0.146657	3.56077e-54	0.850566	0.00277612	124.827	NA	no_MHC	EQTLGEN
rs76797039	2	160908063	LY75	ENSG00000054219	schizophrenia	C	2046	rs7564151	unconditioned	5.70394e-17	0.147012	3.30605e-16	0.852093	0.000894775	37.4028	NA	no_MHC	EQTLGEN
rs76797039	2	160908063	LY75	ENSG00000054219	schizophrenia	C	2049	rs76655089	unconditioned	1.45559e-18	0.146857	8.4368e-18	0.8512	0.00194326	41.0711	NA	no_MHC	EQTLGEN
rs7687961	4	187122009	TLR3	ENSG00000164342	adhd	C	3390	unconditioned	unconditioned	2.04189e-58	0.940857	1.16799e-59	0.0538131	0.00532996	132.836	NA	no_MHC	EQTLGEN
rs7687961	4	187122009	TLR3	ENSG00000164342	alzheimers	C	4570	unconditioned	unconditioned	2.01565e-58	0.929974	1.32844e-59	0.0612825	0.00874303	132.849	NA	no_MHC	EQTLGEN
rs7687961	4	187122009	TLR3	ENSG00000164342	alzheimers_noukb	C	4820	unconditioned	unconditioned	1.88651e-58	0.870658	2.70047e-59	0.124627	0.00471531	132.915	NA	no_MHC	EQTLGEN
rs7687961	4	187122009	TLR3	ENSG00000164342	anxiety_cc	C	3306	unconditioned	unconditioned	1.74853e-58	0.807025	3.82857e-59	0.176689	0.0162862	132.991	NA	no_MHC	EQTLGEN
rs7687961	4	187122009	TLR3	ENSG00000164342	asd	C	3916	unconditioned	unconditioned	1.87216e-58	0.863671	2.76038e-59	0.127334	0.00899496	132.923	NA	no_MHC	EQTLGEN
rs7687961	4	187122009	TLR3	ENSG00000164342	bipolar	C	3682	unconditioned	unconditioned	1.87525e-58	0.864243	2.83804e-59	0.130791	0.00496627	132.921	NA	no_MHC	EQTLGEN
rs7687961	4	187122009	TLR3	ENSG00000164342	bipolar_noukb	C	3687	unconditioned	unconditioned	1.7954e-58	0.827446	3.64198e-59	0.167843	0.00471087	132.965	NA	no_MHC	EQTLGEN
rs7687961	4	187122009	TLR3	ENSG00000164342	depression_Als_noukb_included	C	3581	unconditioned	unconditioned	2.05009e-58	0.944795	1.10299e-59	0.0508276	0.00437701	132.832	NA	no_MHC	EQTLGEN
rs7687961	4	187122009	TLR3	ENSG00000164342	depression_Als_ukb_included	C	3663	unconditioned	unconditioned	2.09442e-58	0.96513	6.37224e-60	0.0293585	0.00551137	132.811	NA	no_MHC	EQTLGEN
rs7687961	4	187122009	TLR3	ENSG00000164342	schizophrenia	C	3737	unconditioned	unconditioned	2.01086e-58	0.926748	1.49689e-59	0.068983	0.00426886	132.851	NA	no_MHC	EQTLGEN
rs76911647	17	76990346	LGALS3BP	ENSG00000108679	adhd	C	2740	unconditioned	unconditioned	1.32827e-45	0.948252	5.82498e-47	0.0415744	0.0101739	103.332	NA	no_MHC	EQTLGEN
rs76911647	17	76990346	LGALS3BP	ENSG00000108679	adhd	C	2682	rs12602298	unconditioned	0.000671564	0.950101	2.84673e-05	0.0402655	0.00893335	7.3059	NA	no_MHC	EQTLGEN
rs76911647	17	76990346	LGALS3BP	ENSG00000108679	adhd	C	2681	rs7214286	unconditioned	0.00426215	0.945214	0.000180643	0.0400507	0.0102927	5.45798	NA	no_MHC	EQTLGEN
rs76911647	17	76990346	LGALS3BP	ENSG00000108679	adhd	C	2682	rs76911647	unconditioned	3.15908e-14	0.909298	1.34073e-15	0.0385388	0.0521637	31.0859	NA	no_MHC	EQTLGEN
rs76911647	17	76990346	LGALS3BP	ENSG00000108679	adhd	C	2683	rs931226	unconditioned	2.61671e-48	0.949567	1.10965e-49	0.0402576	0.0101749	109.562	NA	no_MHC	EQTLGEN
rs76911647	17	76990346	LGALS3BP	ENSG00000108679	adhd	C	2688	rs9907725	unconditioned	1.10511e-08	0.946091	4.69242e-10	0.0401582	0.0137506	18.3207	NA	no_MHC	EQTLGEN
rs76911647	17	76990346	LGALS3BP	ENSG00000108679	alzheimers	C	4560	unconditioned	unconditioned	1.39444e-45	0.959586	5.53231e-47	0.0380684	0.00234589	103.284	NA	no_MHC	EQTLGEN
rs76911647	17	76990346	LGALS3BP	ENSG00000108679	alzheimers	C	3385	rs12602298	unconditioned	0.000667343	0.973774	1.24404e-05	0.0181454	0.00740135	7.31221	NA	no_MHC	EQTLGEN
rs76911647	17	76990346	LGALS3BP	ENSG00000108679	alzheimers	C	3386	rs7214286	unconditioned	1.2146e-10	0.97923	2.26374e-12	0.0182481	0.00252137	22.8314	NA	no_MHC	EQTLGEN
rs76911647	17	76990346	LGALS3BP	ENSG00000108679	alzheimers	C	3385	rs76911647	unconditioned	3.40068e-14	0.977346	6.3379e-16	0.0182105	0.00444396	31.0122	NA	no_MHC	EQTLGEN
rs76911647	17	76990346	LGALS3BP	ENSG00000108679	alzheimers	C	3386	rs931226	unconditioned	2.70221e-48	0.979425	5.03676e-50	0.0182536	0.00232119	109.53	NA	no_MHC	EQTLGEN
rs76911647	17	76990346	LGALS3BP	ENSG00000108679	alzheimers	C	3392	rs9907725	unconditioned	1.1437e-08	0.979132	2.13415e-10	0.018268	0.00259988	18.2864	NA	no_MHC	EQTLGEN
rs76911647	17	76990346	LGALS3BP	ENSG00000108679	alzheimers_noukb	C	4798	unconditioned	unconditioned	1.2125e-45	0.829075	2.3814e-46	0.162826	0.00809971	103.424	NA	no_MHC	EQTLGEN
rs76911647	17	76990346	LGALS3BP	ENSG00000108679	alzheimers_noukb	C	3425	rs12602298	unconditioned	0.000621741	0.911877	5.31968e-05	0.0780118	0.00943589	7.38299	NA	no_MHC	EQTLGEN
rs76911647	17	76990346	LGALS3BP	ENSG00000108679	alzheimers_noukb	C	3426	rs7214286	unconditioned	6.68855e-11	0.53924	5.83915e-12	0.0466619	0.414099	23.428	NA	no_MHC	EQTLGEN
rs76911647	17	76990346	LGALS3BP	ENSG00000108679	alzheimers_noukb	C	3425	rs76911647	unconditioned	3.12801e-14	0.898541	2.67701e-15	0.0768743	0.0245843	31.0958	NA	no_MHC	EQTLGEN
rs76911647	17	76990346	LGALS3BP	ENSG00000108679	alzheimers_noukb	C	3426	rs931226	unconditioned	2.52061e-48	0.913257	2.15712e-49	0.0781471	0.0085958	109.6	NA	no_MHC	EQTLGEN
rs76911647	17	76990346	LGALS3BP	ENSG00000108679	alzheimers_noukb	C	3432	rs9907725	unconditioned	1.0542e-08	0.902513	9.04258e-10	0.0773943	0.0200929	18.3679	NA	no_MHC	EQTLGEN
rs76911647	17	76990346	LGALS3BP	ENSG00000108679	anxiety_cc	C	3129	unconditioned	unconditioned	1.25232e-45	0.858157	1.69983e-46	0.116456	0.0253869	103.391	NA	no_MHC	EQTLGEN
rs76911647	17	76990346	LGALS3BP	ENSG00000108679	anxiety_cc	C	2823	rs12602298	unconditioned	0.000604458	0.877851	7.0896e-05	0.102943	0.0185298	7.41118	NA	no_MHC	EQTLGEN
rs76911647	17	76990346	LGALS3BP	ENSG00000108679	anxiety_cc	C	2822	rs7214286	unconditioned	3.29604e-07	0.830495	3.86529e-08	0.0973206	0.0721843	14.9254	NA	no_MHC	EQTLGEN
rs76911647	17	76990346	LGALS3BP	ENSG00000108679	anxiety_cc	C	2822	rs76911647	unconditioned	0.0949459	0.643501	0.0111344	0.0752887	0.17513	2.35445	NA	no_MHC	EQTLGEN
rs76911647	17	76990346	LGALS3BP	ENSG00000108679	anxiety_cc	C	2824	rs931226	unconditioned	2.41402e-48	0.87515	2.83386e-49	0.102713	0.0221373	109.643	NA	no_MHC	EQTLGEN
rs76911647	17	76990346	LGALS3BP	ENSG00000108679	anxiety_cc	C	2830	rs9907725	unconditioned	9.73058e-09	0.832818	1.14687e-09	0.0980888	0.0690934	18.448	NA	no_MHC	EQTLGEN
rs76911647	17	76990346	LGALS3BP	ENSG00000108679	asd	C	3464	unconditioned	unconditioned	1.24976e-45	0.873035	1.63121e-46	0.113937	0.0130289	103.393	NA	no_MHC	EQTLGEN
rs76911647	17	76990346	LGALS3BP	ENSG00000108679	asd	C	3222	rs12602298	unconditioned	0.000597272	0.872064	5.1955e-05	0.0758069	0.0514798	7.42314	NA	no_MHC	EQTLGEN
rs76911647	17	76990346	LGALS3BP	ENSG00000108679	asd	C	3223	rs7214286	unconditioned	1.03738e-10	0.836351	9.04149e-12	0.0728029	0.0908457	22.9892	NA	no_MHC	EQTLGEN
rs76911647	17	76990346	LGALS3BP	ENSG00000108679	asd	C	3222	rs76911647	unconditioned	3.11644e-14	0.895263	2.70875e-15	0.0777876	0.0269491	31.0995	NA	no_MHC	EQTLGEN
rs76911647	17	76990346	LGALS3BP	ENSG00000108679	asd	C	3223	rs931226	unconditioned	2.50546e-48	0.907804	2.17779e-49	0.0788945	0.0133019	109.606	NA	no_MHC	EQTLGEN
rs76911647	17	76990346	LGALS3BP	ENSG00000108679	asd	C	3229	rs9907725	unconditioned	1.04041e-08	0.890703	9.06796e-10	0.0775999	0.0316968	18.3811	NA	no_MHC	EQTLGEN
rs76911647	17	76990346	LGALS3BP	ENSG00000108679	bipolar	C	3774	unconditioned	unconditioned	1.17262e-45	0.816257	2.52983e-46	0.176093	0.00764963	103.457	NA	no_MHC	EQTLGEN
rs76911647	17	76990346	LGALS3BP	ENSG00000108679	bipolar	C	3240	rs12602298	unconditioned	0.000578296	0.835347	0.000109177	0.157699	0.00626631	7.45542	NA	no_MHC	EQTLGEN
rs76911647	17	76990346	LGALS3BP	ENSG00000108679	bipolar	C	3241	rs7214286	unconditioned	1.02588e-10	0.827082	1.93712e-11	0.156158	0.0167599	23.0003	NA	no_MHC	EQTLGEN
rs76911647	17	76990346	LGALS3BP	ENSG00000108679	bipolar	C	3240	rs76911647	unconditioned	2.85438e-14	0.820483	5.38947e-15	0.154894	0.0246228	31.1873	NA	no_MHC	EQTLGEN
rs76911647	17	76990346	LGALS3BP	ENSG00000108679	bipolar	C	3241	rs931226	unconditioned	2.30284e-48	0.834789	4.34793e-49	0.157606	0.00760524	109.69	NA	no_MHC	EQTLGEN
rs76911647	17	76990346	LGALS3BP	ENSG00000108679	bipolar	C	3246	rs9907725	unconditioned	9.72252e-09	0.832352	1.83633e-09	0.157199	0.0104486	18.4488	NA	no_MHC	EQTLGEN
rs76911647	17	76990346	LGALS3BP	ENSG00000108679	bipolar_noukb	C	3780	unconditioned	unconditioned	1.23529e-45	0.859735	1.89505e-46	0.131883	0.00838243	103.405	NA	no_MHC	EQTLGEN
rs76911647	17	76990346	LGALS3BP	ENSG00000108679	bipolar_noukb	C	3243	rs12602298	unconditioned	0.000611614	0.883463	7.55107e-05	0.109067	0.00678265	7.39941	NA	no_MHC	EQTLGEN
rs76911647	17	76990346	LGALS3BP	ENSG00000108679	bipolar_noukb	C	3244	rs7214286	unconditioned	1.08487e-10	0.874645	1.33977e-11	0.107997	0.0173573	22.9444	NA	no_MHC	EQTLGEN
rs76911647	17	76990346	LGALS3BP	ENSG00000108679	bipolar_noukb	C	3243	rs76911647	unconditioned	3.01452e-14	0.866546	3.7225e-15	0.106979	0.0264743	31.1328	NA	no_MHC	EQTLGEN
rs76911647	17	76990346	LGALS3BP	ENSG00000108679	bipolar_noukb	C	3244	rs931226	unconditioned	2.43478e-48	0.882641	3.00642e-49	0.108978	0.00838071	109.634	NA	no_MHC	EQTLGEN
rs76911647	17	76990346	LGALS3BP	ENSG00000108679	bipolar_noukb	C	3249	rs9907725	unconditioned	1.02885e-08	0.880798	1.27103e-09	0.108803	0.010399	18.3922	NA	no_MHC	EQTLGEN
rs76911647	17	76990346	LGALS3BP	ENSG00000108679	depression_Als_noukb_included	C	3598	unconditioned	unconditioned	1.35961e-45	0.946793	6.84812e-47	0.0476827	0.00552467	103.309	NA	no_MHC	EQTLGEN
rs76911647	17	76990346	LGALS3BP	ENSG00000108679	depression_Als_noukb_included	C	3159	rs12602298	unconditioned	0.000650297	0.939326	2.78272e-05	0.0401754	0.0198203	7.33808	NA	no_MHC	EQTLGEN
rs76911647	17	76990346	LGALS3BP	ENSG00000108679	depression_Als_noukb_included	C	3160	rs7214286	unconditioned	1.18158e-10	0.952611	5.05424e-12	0.0407417	0.0066472	22.859	NA	no_MHC	EQTLGEN
rs76911647	17	76990346	LGALS3BP	ENSG00000108679	depression_Als_noukb_included	C	3159	rs76911647	unconditioned	3.27479e-14	0.941386	1.40098e-15	0.0402549	0.0183595	31.0499	NA	no_MHC	EQTLGEN
rs76911647	17	76990346	LGALS3BP	ENSG00000108679	depression_Als_noukb_included	C	3160	rs931226	unconditioned	2.63045e-48	0.953592	1.12514e-49	0.0407831	0.00562455	109.557	NA	no_MHC	EQTLGEN
rs76911647	17	76990346	LGALS3BP	ENSG00000108679	depression_Als_noukb_included	C	3165	rs9907725	unconditioned	1.11432e-08	0.953977	4.769e-10	0.0408225	0.00520008	18.3124	NA	no_MHC	EQTLGEN
rs76911647	17	76990346	LGALS3BP	ENSG00000108679	depression_Als_ukb_included	C	3755	unconditioned	unconditioned	1.36558e-45	0.952553	6.35912e-47	0.0443545	0.00309255	103.305	NA	no_MHC	EQTLGEN
rs76911647	17	76990346	LGALS3BP	ENSG00000108679	depression_Als_ukb_included	C	3217	rs12602298	unconditioned	0.000663893	0.958935	2.62098e-05	0.0378552	0.00251987	7.31739	NA	no_MHC	EQTLGEN
rs76911647	17	76990346	LGALS3BP	ENSG00000108679	depression_Als_ukb_included	C	3218	rs7214286	unconditioned	1.18458e-10	0.955031	4.67805e-12	0.0377081	0.00726042	22.8565	NA	no_MHC	EQTLGEN
rs76911647	17	76990346	LGALS3BP	ENSG00000108679	depression_Als_ukb_included	C	3217	rs76911647	unconditioned	3.32514e-14	0.955854	1.31289e-15	0.0377342	0.00641222	31.0347	NA	no_MHC	EQTLGEN
rs76911647	17	76990346	LGALS3BP	ENSG00000108679	depression_Als_ukb_included	C	3218	rs931226	unconditioned	2.64571e-48	0.959119	1.04467e-49	0.0378682	0.00301316	109.551	NA	no_MHC	EQTLGEN
rs76911647	17	76990346	LGALS3BP	ENSG00000108679	depression_Als_ukb_included	C	3223	rs9907725	unconditioned	1.11861e-08	0.957651	4.41989e-10	0.0378345	0.00451482	18.3086	NA	no_MHC	EQTLGEN
rs76911647	17	76990346	LGALS3BP	ENSG00000108679	schizophrenia	C	3797	unconditioned	unconditioned	1.20165e-45	0.836665	2.24005e-46	0.155959	0.00737565	103.433	NA	no_MHC	EQTLGEN
rs76911647	17	76990346	LGALS3BP	ENSG00000108679	schizophrenia	C	3244	rs12602298	unconditioned	0.000592892	0.856429	9.45902e-05	0.136629	0.00625469	7.4305	NA	no_MHC	EQTLGEN
rs76911647	17	76990346	LGALS3BP	ENSG00000108679	schizophrenia	C	3245	rs7214286	unconditioned	1.06016e-10	0.854718	1.69153e-11	0.136366	0.00891592	22.9674	NA	no_MHC	EQTLGEN
rs76911647	17	76990346	LGALS3BP	ENSG00000108679	schizophrenia	C	3244	rs76911647	unconditioned	2.94971e-14	0.84789	4.70639e-15	0.135268	0.0168427	31.1545	NA	no_MHC	EQTLGEN
rs76911647	17	76990346	LGALS3BP	ENSG00000108679	schizophrenia	C	3245	rs931226	unconditioned	2.36167e-48	0.856114	3.76818e-49	0.136591	0.00729547	109.665	NA	no_MHC	EQTLGEN
rs76911647	17	76990346	LGALS3BP	ENSG00000108679	schizophrenia	C	3250	rs9907725	unconditioned	9.9568e-09	0.852409	1.58931e-09	0.136051	0.0115401	18.425	NA	no_MHC	EQTLGEN
rs7706402	5	43381580	CCL28	ENSG00000151882	adhd	C	2299	unconditioned	unconditioned	1.66958e-55	0.0421587	3.79075e-54	0.957205	0.000636272	126.13	NA	no_MHC	EQTLGEN
rs7706402	5	43381580	CCL28	ENSG00000151882	alzheimers	C	3392	unconditioned	unconditioned	3.68449e-54	0.932537	2.6051e-55	0.0659331	0.00153004	123.035	NA	no_MHC	EQTLGEN
rs7706402	5	43381580	CCL28	ENSG00000151882	alzheimers_noukb	C	3524	unconditioned	unconditioned	3.55558e-54	0.900376	3.75336e-55	0.0950414	0.0045824	123.071	NA	no_MHC	EQTLGEN
rs7706402	5	43381580	CCL28	ENSG00000151882	anxiety_cc	C	1647	unconditioned	unconditioned	3.54671e-54	0.897607	3.50407e-55	0.0886678	0.0137248	123.074	NA	no_MHC	EQTLGEN
rs7706402	5	43381580	CCL28	ENSG00000151882	asd	C	2560	unconditioned	unconditioned	3.63151e-54	0.917982	2.94778e-55	0.0745073	0.00751019	123.05	NA	no_MHC	EQTLGEN
rs7706402	5	43381580	CCL28	ENSG00000151882	bipolar	C	2447	unconditioned	unconditioned	3.70914e-54	0.93673	2.30356e-55	0.0581703	0.00510001	123.029	NA	no_MHC	EQTLGEN
rs7706402	5	43381580	CCL28	ENSG00000151882	bipolar_noukb	C	2444	unconditioned	unconditioned	3.73809e-54	0.944039	2.01936e-55	0.0509931	0.00496759	123.021	NA	no_MHC	EQTLGEN
rs7706402	5	43381580	CCL28	ENSG00000151882	depression_Als_noukb_included	C	2343	unconditioned	unconditioned	3.70458e-54	0.935496	2.21047e-55	0.0558109	0.00869344	123.03	NA	no_MHC	EQTLGEN
rs7706402	5	43381580	CCL28	ENSG00000151882	depression_Als_ukb_included	C	2411	unconditioned	unconditioned	3.28735e-54	0.830188	6.14709e-55	0.155224	0.014588	123.15	NA	no_MHC	EQTLGEN
rs7706402	5	43381580	CCL28	ENSG00000151882	schizophrenia	C	2556	unconditioned	unconditioned	3.64673e-54	0.921005	2.49466e-55	0.0629881	0.016007	123.046	NA	no_MHC	EQTLGEN
rs77086251	2	24631924	TP53I3	ENSG00000115129	adhd	C	2437	unconditioned	unconditioned	0	0.954615	0	0.0391676	0.00621782	1876.27	NA	no_MHC	EQTLGEN
rs77086251	2	24631924	TP53I3	ENSG00000115129	alzheimers	C	3021	unconditioned	unconditioned	0	0.955613	0	0.0414713	0.00291548	1876.19	NA	no_MHC	EQTLGEN
rs77086251	2	24631924	TP53I3	ENSG00000115129	alzheimers_noukb	C	3116	unconditioned	unconditioned	0	0.866955	0	0.1202	0.0128449	1876.25	NA	no_MHC	EQTLGEN
rs77086251	2	24631924	TP53I3	ENSG00000115129	anxiety_cc	C	1887	unconditioned	unconditioned	0	0.881738	0	0.064425	0.0538369	1876.24	NA	no_MHC	EQTLGEN
rs77086251	2	24631924	TP53I3	ENSG00000115129	asd	C	2696	unconditioned	unconditioned	0	0.904395	0	0.0871842	0.00842047	1876.26	NA	no_MHC	EQTLGEN
rs77086251	2	24631924	TP53I3	ENSG00000115129	bipolar	C	2567	unconditioned	unconditioned	0	0.794674	0	0.195219	0.0101062	1876.45	NA	no_MHC	EQTLGEN
rs77086251	2	24631924	TP53I3	ENSG00000115129	bipolar_noukb	C	2565	unconditioned	unconditioned	0	0.839774	0	0.149375	0.0108511	1876.39	NA	no_MHC	EQTLGEN
rs77086251	2	24631924	TP53I3	ENSG00000115129	depression_Als_noukb_included	C	2506	unconditioned	unconditioned	0	0.943921	0	0.053261	0.00281808	1876.28	NA	no_MHC	EQTLGEN
rs77086251	2	24631924	TP53I3	ENSG00000115129	depression_Als_ukb_included	C	2550	unconditioned	unconditioned	0	0.933708	0	0.0642706	0.00202115	1876.29	NA	no_MHC	EQTLGEN
rs77086251	2	24631924	TP53I3	ENSG00000115129	schizophrenia	C	2564	unconditioned	unconditioned	0	0.473214	0	0.524018	0.0027679	1876.97	NA	no_MHC	EQTLGEN
rs77138986	1	67630990	IL12RB2	ENSG00000081985	adhd	C	2538	unconditioned	unconditioned	0	0.900225	0	0.0937168	0.00605789	963.639	NA	no_MHC	EQTLGEN
rs77138986	1	67630990	IL12RB2	ENSG00000081985	alzheimers	C	3093	unconditioned	unconditioned	0	0.960985	0	0.0334055	0.00560952	963.54	NA	no_MHC	EQTLGEN
rs77138986	1	67630990	IL12RB2	ENSG00000081985	alzheimers_noukb	C	3179	unconditioned	unconditioned	0	0.895193	0	0.0939138	0.0108936	963.598	NA	no_MHC	EQTLGEN
rs77138986	1	67630990	IL12RB2	ENSG00000081985	anxiety_cc	C	2225	unconditioned	unconditioned	0	0.902685	0	0.0787928	0.0185225	963.596	NA	no_MHC	EQTLGEN
rs77138986	1	67630990	IL12RB2	ENSG00000081985	asd	C	2740	unconditioned	unconditioned	0	0.906304	0	0.0854276	0.0082681	963.607	NA	no_MHC	EQTLGEN
rs77138986	1	67630990	IL12RB2	ENSG00000081985	bipolar	C	2675	unconditioned	unconditioned	0	0.910627	0	0.0812618	0.00811106	963.625	NA	no_MHC	EQTLGEN
rs77138986	1	67630990	IL12RB2	ENSG00000081985	bipolar_noukb	C	2678	unconditioned	unconditioned	0	0.914025	0	0.0773441	0.00863073	963.622	NA	no_MHC	EQTLGEN
rs77138986	1	67630990	IL12RB2	ENSG00000081985	depression_Als_noukb_included	C	2582	unconditioned	unconditioned	0	0.791323	0	0.200147	0.00853008	963.766	NA	no_MHC	EQTLGEN
rs77138986	1	67630990	IL12RB2	ENSG00000081985	depression_Als_ukb_included	C	2670	unconditioned	unconditioned	0	0.00392745	0	0.996056	1.61633e-05	969.071	NA	no_MHC	EQTLGEN
rs77138986	1	67630990	IL12RB2	ENSG00000081985	schizophrenia	C	2679	unconditioned	unconditioned	0	0.939765	0	0.0530317	0.00720295	963.594	NA	no_MHC	EQTLGEN
rs77184940	17	46905511	UBE2Z	ENSG00000159202	adhd	C	2367	unconditioned	unconditioned	0	0.304409	0	0.380597	0.314994	838.313	NA	no_MHC	EQTLGEN
rs77184940	17	46905511	UBE2Z	ENSG00000159202	adhd	C	1542	rs1058018	unconditioned	5.87202e-189	0.447853	7.20818e-189	0.549758	0.0023885	433.418	NA	no_MHC	EQTLGEN
rs77184940	17	46905511	UBE2Z	ENSG00000159202	adhd	C	1520	rs111498564	unconditioned	1.92127e-28	0.444342	2.35754e-28	0.545231	0.0104277	63.8194	NA	no_MHC	EQTLGEN
rs77184940	17	46905511	UBE2Z	ENSG00000159202	adhd	C	1537	rs112139969	unconditioned	0	0.435184	0	0.534433	0.0303821	749.398	NA	no_MHC	EQTLGEN
rs77184940	17	46905511	UBE2Z	ENSG00000159202	adhd	C	1521	rs11650158	unconditioned	1.56468e-19	0.446482	1.92004e-19	0.547878	0.00564023	43.3014	NA	no_MHC	EQTLGEN
rs77184940	17	46905511	UBE2Z	ENSG00000159202	adhd	C	1520	rs11658253	unconditioned	2.33625e-09	0.398435	2.86736e-09	0.488901	0.112663	19.8747	NA	no_MHC	EQTLGEN
rs77184940	17	46905511	UBE2Z	ENSG00000159202	adhd	C	1519	rs117595150	unconditioned	0.000305324	0.445386	0.000374649	0.546504	0.0074303	8.09414	NA	no_MHC	EQTLGEN
rs77184940	17	46905511	UBE2Z	ENSG00000159202	adhd	C	1520	rs117898653	unconditioned	0.00109407	0.443943	0.00134252	0.544745	0.00887543	6.81785	NA	no_MHC	EQTLGEN
rs77184940	17	46905511	UBE2Z	ENSG00000159202	adhd	C	1521	rs11871575	unconditioned	6.20193e-07	0.447501	7.61019e-07	0.549111	0.00338682	14.2932	NA	no_MHC	EQTLGEN
rs77184940	17	46905511	UBE2Z	ENSG00000159202	adhd	C	1520	rs145163606	unconditioned	9.17627e-12	0.441063	1.12601e-11	0.541207	0.0177299	25.4144	NA	no_MHC	EQTLGEN
rs77184940	17	46905511	UBE2Z	ENSG00000159202	adhd	C	1520	rs2271891	unconditioned	9.13884e-11	0.447637	1.12139e-10	0.549274	0.00308956	23.1159	NA	no_MHC	EQTLGEN
rs77184940	17	46905511	UBE2Z	ENSG00000159202	adhd	C	1528	rs4793987	unconditioned	1.78494e-126	0.447951	2.19041e-126	0.549705	0.00234437	289.546	NA	no_MHC	EQTLGEN
rs77184940	17	46905511	UBE2Z	ENSG00000159202	adhd	C	1520	rs4794017	unconditioned	2.92315e-11	0.447678	3.58688e-11	0.549324	0.00299759	24.2558	NA	no_MHC	EQTLGEN
rs77184940	17	46905511	UBE2Z	ENSG00000159202	adhd	C	1523	rs550510	unconditioned	1.69043e-124	0.447554	2.07439e-124	0.549207	0.00323947	284.996	NA	no_MHC	EQTLGEN
rs77184940	17	46905511	UBE2Z	ENSG00000159202	adhd	C	1519	rs59690998	unconditioned	2.84764e-22	0.44653	3.49421e-22	0.54791	0.00556058	49.6104	NA	no_MHC	EQTLGEN
rs77184940	17	46905511	UBE2Z	ENSG00000159202	adhd	C	1519	rs72831861	unconditioned	2.62155e-27	0.446047	3.21677e-27	0.547316	0.00663746	61.206	NA	no_MHC	EQTLGEN
rs77184940	17	46905511	UBE2Z	ENSG00000159202	adhd	C	1547	rs79349575	unconditioned	2.25233e-27	0.446803	2.76553e-27	0.548604	0.00459315	61.3578	NA	no_MHC	EQTLGEN
rs77184940	17	46905511	UBE2Z	ENSG00000159202	adhd	C	1553	rs8082345	unconditioned	8.15477e-260	0.423928	1.00474e-259	0.522261	0.0538111	596.574	NA	no_MHC	EQTLGEN
rs77184940	17	46905511	UBE2Z	ENSG00000159202	adhd	C	1520	rs919109	unconditioned	1.43666e-12	0.445135	1.76286e-12	0.546198	0.00866743	27.2687	NA	no_MHC	EQTLGEN
rs77184940	17	46905511	UBE2Z	ENSG00000159202	alzheimers	C	3099	unconditioned	unconditioned	0	0.0725976	0	0.927296	0.000106815	839.69	NA	no_MHC	EQTLGEN
rs77184940	17	46905511	UBE2Z	ENSG00000159202	alzheimers	C	1648	rs1058018	unconditioned	1.07588e-189	0.0819951	1.20441e-188	0.917899	0.000106218	435.115	NA	no_MHC	EQTLGEN
rs77184940	17	46905511	UBE2Z	ENSG00000159202	alzheimers	C	1624	rs111498564	unconditioned	3.54736e-29	0.081987	3.97111e-28	0.917806	0.000207136	65.5088	NA	no_MHC	EQTLGEN
rs77184940	17	46905511	UBE2Z	ENSG00000159202	alzheimers	C	1643	rs112139969	unconditioned	0	0.0819893	0	0.917834	0.000176338	751.063	NA	no_MHC	EQTLGEN
rs77184940	17	46905511	UBE2Z	ENSG00000159202	alzheimers	C	1625	rs11650158	unconditioned	2.87209e-20	0.0819753	3.21517e-19	0.917675	0.000349977	44.9967	NA	no_MHC	EQTLGEN
rs77184940	17	46905511	UBE2Z	ENSG00000159202	alzheimers	C	1624	rs11658253	unconditioned	4.80656e-10	0.0819735	5.38071e-09	0.917655	0.000371466	21.4559	NA	no_MHC	EQTLGEN
rs77184940	17	46905511	UBE2Z	ENSG00000159202	alzheimers	C	1624	rs117595150	unconditioned	4.06521e-05	0.0811976	0.000455083	0.908963	0.00934391	10.1105	NA	no_MHC	EQTLGEN
rs77184940	17	46905511	UBE2Z	ENSG00000159202	alzheimers	C	1624	rs117898653	unconditioned	0.000183086	0.0799252	0.00204956	0.894702	0.0231401	8.60556	NA	no_MHC	EQTLGEN
rs77184940	17	46905511	UBE2Z	ENSG00000159202	alzheimers	C	1625	rs11871575	unconditioned	1.13412e-07	0.0819801	1.26959e-06	0.917729	0.000289641	15.9922	NA	no_MHC	EQTLGEN
rs77184940	17	46905511	UBE2Z	ENSG00000159202	alzheimers	C	1624	rs145163606	unconditioned	1.70644e-12	0.0819764	1.91027e-11	0.917687	0.000336473	27.0966	NA	no_MHC	EQTLGEN
rs77184940	17	46905511	UBE2Z	ENSG00000159202	alzheimers	C	1624	rs2271891	unconditioned	1.67261e-11	0.0819618	1.87241e-10	0.917524	0.000514101	24.8141	NA	no_MHC	EQTLGEN
rs77184940	17	46905511	UBE2Z	ENSG00000159202	alzheimers	C	1632	rs4793987	unconditioned	3.26871e-127	0.0819963	3.65917e-126	0.91791	9.36974e-05	291.244	NA	no_MHC	EQTLGEN
