## Supplementary Material for "Immunological Drivers and Potential Novel Drug Targets for Major Psychiatric, Neurodevelopmental, and Neurodegenerative Conditions" (part 50 of 61)

### Sheet: ST8 (continued)
Supplementary Table8. Colocalisation findings across all phenotypes and immune markers.
rs77184940	17	46905511	UBE2Z	ENSG00000159202	alzheimers	C	1624	rs4794017	unconditioned	5.34949e-12	0.0819598	5.98851e-11	0.917502	0.000538602	25.954	NA	no_MHC	EQTLGEN
rs77184940	17	46905511	UBE2Z	ENSG00000159202	alzheimers	C	1627	rs550510	unconditioned	3.10073e-125	0.081994	3.47112e-124	0.917884	0.000121576	286.691	NA	no_MHC	EQTLGEN
rs77184940	17	46905511	UBE2Z	ENSG00000159202	alzheimers	C	1623	rs59690998	unconditioned	5.22731e-23	0.0819891	5.85173e-22	0.917829	0.0001818	51.3056	NA	no_MHC	EQTLGEN
rs77184940	17	46905511	UBE2Z	ENSG00000159202	alzheimers	C	1623	rs72831861	unconditioned	4.81191e-28	0.0817891	5.3867e-27	0.915588	0.00262311	62.9013	NA	no_MHC	EQTLGEN
rs77184940	17	46905511	UBE2Z	ENSG00000159202	alzheimers	C	1654	rs79349575	unconditioned	1.36205e-56	0.0819815	1.52476e-55	0.917748	0.000270487	128.636	NA	no_MHC	EQTLGEN
rs77184940	17	46905511	UBE2Z	ENSG00000159202	alzheimers	C	1660	rs8082345	unconditioned	1.58068e-260	0.0819933	1.7695e-259	0.917882	0.000124295	598.214	NA	no_MHC	EQTLGEN
rs77184940	17	46905511	UBE2Z	ENSG00000159202	alzheimers	C	1624	rs919109	unconditioned	2.64722e-13	0.0819799	2.96343e-12	0.917726	0.000293618	28.9601	NA	no_MHC	EQTLGEN
rs77184940	17	46905511	UBE2Z	ENSG00000159202	alzheimers_noukb	C	3101	unconditioned	unconditioned	0	0.0514446	0	0.948094	0.000461739	840.027	NA	no_MHC	EQTLGEN
rs77184940	17	46905511	UBE2Z	ENSG00000159202	alzheimers_noukb	C	1660	rs1058018	unconditioned	6.77487e-190	0.0516233	1.24429e-188	0.948127	0.000249781	435.578	NA	no_MHC	EQTLGEN
rs77184940	17	46905511	UBE2Z	ENSG00000159202	alzheimers_noukb	C	1635	rs111498564	unconditioned	2.23249e-29	0.051589	4.10023e-28	0.947489	0.000921639	65.9718	NA	no_MHC	EQTLGEN
rs77184940	17	46905511	UBE2Z	ENSG00000159202	alzheimers_noukb	C	1654	rs112139969	unconditioned	0	0.0516166	0	0.948002	0.00038128	751.524	NA	no_MHC	EQTLGEN
rs77184940	17	46905511	UBE2Z	ENSG00000159202	alzheimers_noukb	C	1636	rs11650158	unconditioned	1.80817e-20	0.051612	3.32091e-19	0.947913	0.000475128	45.4594	NA	no_MHC	EQTLGEN
rs77184940	17	46905511	UBE2Z	ENSG00000159202	alzheimers_noukb	C	1635	rs11658253	unconditioned	3.02572e-10	0.0516022	5.55707e-09	0.947732	0.000666142	21.9187	NA	no_MHC	EQTLGEN
rs77184940	17	46905511	UBE2Z	ENSG00000159202	alzheimers_noukb	C	1635	rs117595150	unconditioned	2.55286e-05	0.0514962	0.000468863	0.945787	0.0022223	10.5757	NA	no_MHC	EQTLGEN
rs77184940	17	46905511	UBE2Z	ENSG00000159202	alzheimers_noukb	C	1635	rs117898653	unconditioned	0.000112741	0.0514391	0.00207061	0.944737	0.00164017	9.09042	NA	no_MHC	EQTLGEN
rs77184940	17	46905511	UBE2Z	ENSG00000159202	alzheimers_noukb	C	1636	rs11871575	unconditioned	6.01287e-08	0.0515715	1.10433e-06	0.947168	0.00125893	16.6268	NA	no_MHC	EQTLGEN
rs77184940	17	46905511	UBE2Z	ENSG00000159202	alzheimers_noukb	C	1635	rs145163606	unconditioned	1.07361e-12	0.0515689	1.97181e-11	0.94712	0.0013116	27.56	NA	no_MHC	EQTLGEN
rs77184940	17	46905511	UBE2Z	ENSG00000159202	alzheimers_noukb	C	1635	rs2271891	unconditioned	1.05329e-11	0.0516191	1.93448e-10	0.948042	0.000338755	25.2765	NA	no_MHC	EQTLGEN
rs77184940	17	46905511	UBE2Z	ENSG00000159202	alzheimers_noukb	C	1643	rs4793987	unconditioned	2.05759e-127	0.0516093	3.779e-126	0.947866	0.000524208	291.707	NA	no_MHC	EQTLGEN
rs77184940	17	46905511	UBE2Z	ENSG00000159202	alzheimers_noukb	C	1635	rs4794017	unconditioned	3.36881e-12	0.0516189	6.1872e-11	0.948039	0.000342465	26.4165	NA	no_MHC	EQTLGEN
rs77184940	17	46905511	UBE2Z	ENSG00000159202	alzheimers_noukb	C	1638	rs550510	unconditioned	1.95262e-125	0.0516184	3.58622e-124	0.94803	0.000351792	287.154	NA	no_MHC	EQTLGEN
rs77184940	17	46905511	UBE2Z	ENSG00000159202	alzheimers_noukb	C	1635	rs59690998	unconditioned	7.18373e-24	0.0516141	1.31937e-22	0.94795	0.000436143	53.2902	NA	no_MHC	EQTLGEN
rs77184940	17	46905511	UBE2Z	ENSG00000159202	alzheimers_noukb	C	1635	rs72831861	unconditioned	2.0096e-68	0.051555	3.69086e-67	0.946865	0.00157987	155.878	NA	no_MHC	EQTLGEN
rs77184940	17	46905511	UBE2Z	ENSG00000159202	alzheimers_noukb	C	1665	rs79349575	unconditioned	8.57583e-57	0.0516177	1.57506e-55	0.948026	0.000356718	129.098	NA	no_MHC	EQTLGEN
rs77184940	17	46905511	UBE2Z	ENSG00000159202	alzheimers_noukb	C	1671	rs8082345	unconditioned	9.95627e-261	0.0516162	1.8286e-259	0.948002	0.000382175	598.677	NA	no_MHC	EQTLGEN
rs77184940	17	46905511	UBE2Z	ENSG00000159202	alzheimers_noukb	C	1635	rs919109	unconditioned	1.66619e-13	0.0515927	3.06015e-12	0.947557	0.000850383	29.4231	NA	no_MHC	EQTLGEN
rs77184940	17	46905511	UBE2Z	ENSG00000159202	anxiety_cc	C	2011	unconditioned	unconditioned	0	0.885407	0	0.0897651	0.0248282	837.183	NA	no_MHC	EQTLGEN
rs77184940	17	46905511	UBE2Z	ENSG00000159202	anxiety_cc	C	1300	rs1058018	unconditioned	1.20882e-188	0.92178	8.43929e-190	0.0643397	0.0138799	432.696	NA	no_MHC	EQTLGEN
rs77184940	17	46905511	UBE2Z	ENSG00000159202	anxiety_cc	C	1275	rs111498564	unconditioned	3.89596e-28	0.900854	2.70641e-29	0.0625432	0.0366026	63.1124	NA	no_MHC	EQTLGEN
rs77184940	17	46905511	UBE2Z	ENSG00000159202	anxiety_cc	C	1294	rs112139969	unconditioned	0	0.907596	0	0.0633018	0.0291019	748.662	NA	no_MHC	EQTLGEN
rs77184940	17	46905511	UBE2Z	ENSG00000159202	anxiety_cc	C	1276	rs11650158	unconditioned	3.21127e-19	0.916406	2.23059e-20	0.0636347	0.0199591	42.5825	NA	no_MHC	EQTLGEN
rs77184940	17	46905511	UBE2Z	ENSG00000159202	anxiety_cc	C	1275	rs11658253	unconditioned	4.96582e-09	0.846892	3.45312e-10	0.0587967	0.0943116	19.1207	NA	no_MHC	EQTLGEN
rs77184940	17	46905511	UBE2Z	ENSG00000159202	anxiety_cc	C	1274	rs117595150	unconditioned	0.00108174	0.90923	7.51016e-05	0.0630981	0.026515	6.82918	NA	no_MHC	EQTLGEN
rs77184940	17	46905511	UBE2Z	ENSG00000159202	anxiety_cc	C	1274	rs117898653	unconditioned	0.00383594	0.90438	0.000266316	0.0627592	0.0287582	5.56334	NA	no_MHC	EQTLGEN
rs77184940	17	46905511	UBE2Z	ENSG00000159202	anxiety_cc	C	1276	rs11871575	unconditioned	1.06546e-06	0.913025	7.40235e-08	0.0634094	0.0235643	13.7521	NA	no_MHC	EQTLGEN
rs77184940	17	46905511	UBE2Z	ENSG00000159202	anxiety_cc	C	1274	rs145163606	unconditioned	0.000361663	0.912384	2.5109e-05	0.0633197	0.0239096	7.9248	NA	no_MHC	EQTLGEN
rs77184940	17	46905511	UBE2Z	ENSG00000159202	anxiety_cc	C	1275	rs2271891	unconditioned	1.88347e-10	0.922675	1.3079e-11	0.0640581	0.0132673	22.3927	NA	no_MHC	EQTLGEN
rs77184940	17	46905511	UBE2Z	ENSG00000159202	anxiety_cc	C	1283	rs4793987	unconditioned	3.67545e-126	0.922269	2.5568e-127	0.0641433	0.0135879	288.824	NA	no_MHC	EQTLGEN
rs77184940	17	46905511	UBE2Z	ENSG00000159202	anxiety_cc	C	1275	rs4794017	unconditioned	5.98043e-11	0.916011	4.15334e-12	0.0635955	0.0203934	23.5399	NA	no_MHC	EQTLGEN
rs77184940	17	46905511	UBE2Z	ENSG00000159202	anxiety_cc	C	1278	rs550510	unconditioned	3.47112e-124	0.918654	2.41215e-125	0.0638215	0.0175244	284.276	NA	no_MHC	EQTLGEN
rs77184940	17	46905511	UBE2Z	ENSG00000159202	anxiety_cc	C	1275	rs59690998	unconditioned	1.27782e-22	0.917822	8.87409e-24	0.0637217	0.0184561	50.4117	NA	no_MHC	EQTLGEN
rs77184940	17	46905511	UBE2Z	ENSG00000159202	anxiety_cc	C	1275	rs72831861	unconditioned	3.56521e-67	0.914779	2.47605e-68	0.0635099	0.0217107	153.002	NA	no_MHC	EQTLGEN
rs77184940	17	46905511	UBE2Z	ENSG00000159202	anxiety_cc	C	1305	rs79349575	unconditioned	1.15231e-123	0.919964	8.05557e-125	0.064297	0.0157389	283.076	NA	no_MHC	EQTLGEN
rs77184940	17	46905511	UBE2Z	ENSG00000159202	anxiety_cc	C	1310	rs8082345	unconditioned	1.76511e-259	0.916877	1.2394e-260	0.0643614	0.0187615	595.801	NA	no_MHC	EQTLGEN
rs77184940	17	46905511	UBE2Z	ENSG00000159202	anxiety_cc	C	1275	rs919109	unconditioned	7.31852e-12	0.918182	5.08243e-13	0.0637461	0.0180722	25.6406	NA	no_MHC	EQTLGEN
rs77184940	17	46905511	UBE2Z	ENSG00000159202	asd	C	2569	unconditioned	unconditioned	0	0.877822	0	0.0745208	0.0476572	837.22	NA	no_MHC	EQTLGEN
rs77184940	17	46905511	UBE2Z	ENSG00000159202	asd	C	1633	rs1058018	unconditioned	1.23056e-188	0.937882	7.25627e-190	0.0552974	0.00682036	432.679	NA	no_MHC	EQTLGEN
rs77184940	17	46905511	UBE2Z	ENSG00000159202	asd	C	1609	rs111498564	unconditioned	4.02605e-28	0.930546	2.36553e-29	0.05466	0.0147937	63.0796	NA	no_MHC	EQTLGEN
rs77184940	17	46905511	UBE2Z	ENSG00000159202	asd	C	1628	rs112139969	unconditioned	0	0.915653	0	0.0540092	0.0303377	748.65	NA	no_MHC	EQTLGEN
rs77184940	17	46905511	UBE2Z	ENSG00000159202	asd	C	1610	rs11650158	unconditioned	3.25309e-19	0.928482	1.91179e-20	0.0545486	0.0169697	42.5695	NA	no_MHC	EQTLGEN
rs77184940	17	46905511	UBE2Z	ENSG00000159202	asd	C	1609	rs11658253	unconditioned	5.45152e-09	0.929731	3.20312e-10	0.0546121	0.0156574	19.0274	NA	no_MHC	EQTLGEN
rs77184940	17	46905511	UBE2Z	ENSG00000159202	asd	C	1609	rs117595150	unconditioned	0.000461122	0.919607	2.70997e-05	0.0540186	0.0258857	7.68185	NA	no_MHC	EQTLGEN
rs77184940	17	46905511	UBE2Z	ENSG00000159202	asd	C	1609	rs117898653	unconditioned	0.00215592	0.912148	0.000126814	0.0536216	0.0319479	6.13954	NA	no_MHC	EQTLGEN
rs77184940	17	46905511	UBE2Z	ENSG00000159202	asd	C	1610	rs11871575	unconditioned	1.21402e-06	0.877526	7.16522e-08	0.0517215	0.0707516	13.6216	NA	no_MHC	EQTLGEN
rs77184940	17	46905511	UBE2Z	ENSG00000159202	asd	C	1609	rs145163606	unconditioned	1.9248e-11	0.924699	1.13106e-12	0.0543165	0.0209842	24.6736	NA	no_MHC	EQTLGEN
rs77184940	17	46905511	UBE2Z	ENSG00000159202	asd	C	1609	rs2271891	unconditioned	1.91447e-10	0.938111	1.12469e-11	0.0551043	0.00678511	22.3764	NA	no_MHC	EQTLGEN
rs77184940	17	46905511	UBE2Z	ENSG00000159202	asd	C	1617	rs4793987	unconditioned	3.73283e-126	0.936414	2.19597e-127	0.0550793	0.00850667	288.809	NA	no_MHC	EQTLGEN
rs77184940	17	46905511	UBE2Z	ENSG00000159202	asd	C	1609	rs4794017	unconditioned	6.04496e-11	0.926127	3.55206e-12	0.0544004	0.0194726	23.5292	NA	no_MHC	EQTLGEN
rs77184940	17	46905511	UBE2Z	ENSG00000159202	asd	C	1612	rs550510	unconditioned	3.37952e-124	0.893735	1.98849e-125	0.0525331	0.0537324	284.303	NA	no_MHC	EQTLGEN
rs77184940	17	46905511	UBE2Z	ENSG00000159202	asd	C	1608	rs59690998	unconditioned	5.9694e-22	0.936269	3.5064e-23	0.0549874	0.00874356	48.8702	NA	no_MHC	EQTLGEN
rs77184940	17	46905511	UBE2Z	ENSG00000159202	asd	C	1608	rs72831861	unconditioned	5.4313e-27	0.923236	3.19033e-28	0.054208	0.0225564	60.4776	NA	no_MHC	EQTLGEN
rs77184940	17	46905511	UBE2Z	ENSG00000159202	asd	C	1638	rs79349575	unconditioned	1.55567e-55	0.936353	9.18508e-57	0.0552765	0.0083709	126.2	NA	no_MHC	EQTLGEN
rs77184940	17	46905511	UBE2Z	ENSG00000159202	asd	C	1644	rs8082345	unconditioned	1.73129e-259	0.898124	1.02687e-260	0.0532215	0.0486549	595.821	NA	no_MHC	EQTLGEN
rs77184940	17	46905511	UBE2Z	ENSG00000159202	asd	C	1609	rs919109	unconditioned	2.96523e-12	0.918313	1.74211e-13	0.0539242	0.0277623	26.5441	NA	no_MHC	EQTLGEN
rs77184940	17	46905511	UBE2Z	ENSG00000159202	bipolar	C	2461	unconditioned	unconditioned	0	0.889884	0	0.076242	0.0338738	837.234	NA	no_MHC	EQTLGEN
rs77184940	17	46905511	UBE2Z	ENSG00000159202	bipolar	C	1572	rs1058018	unconditioned	1.24767e-188	0.95134	5.30346e-190	0.0404304	0.00822954	432.665	NA	no_MHC	EQTLGEN
rs77184940	17	46905511	UBE2Z	ENSG00000159202	bipolar	C	1550	rs111498564	unconditioned	4.10775e-28	0.949819	1.74019e-29	0.0402277	0.00995345	63.0595	NA	no_MHC	EQTLGEN
rs77184940	17	46905511	UBE2Z	ENSG00000159202	bipolar	C	1567	rs112139969	unconditioned	0	0.927511	0	0.039423	0.0330664	748.64	NA	no_MHC	EQTLGEN
rs77184940	17	46905511	UBE2Z	ENSG00000159202	bipolar	C	1551	rs11650158	unconditioned	3.33148e-19	0.950713	1.41148e-20	0.0402708	0.00901649	42.5457	NA	no_MHC	EQTLGEN
rs77184940	17	46905511	UBE2Z	ENSG00000159202	bipolar	C	1550	rs11658253	unconditioned	5.55763e-09	0.947826	2.35453e-10	0.0401432	0.012031	19.0081	NA	no_MHC	EQTLGEN
rs77184940	17	46905511	UBE2Z	ENSG00000159202	bipolar	C	1550	rs117595150	unconditioned	0.0004768	0.937635	2.02164e-05	0.0397338	0.0221341	7.64841	NA	no_MHC	EQTLGEN
rs77184940	17	46905511	UBE2Z	ENSG00000159202	bipolar	C	1550	rs117898653	unconditioned	0.00223325	0.936975	9.46447e-05	0.0396879	0.0210095	6.1043	NA	no_MHC	EQTLGEN
rs77184940	17	46905511	UBE2Z	ENSG00000159202	bipolar	C	1551	rs11871575	unconditioned	1.31833e-06	0.951407	5.58619e-08	0.0403058	0.00828593	13.5391	NA	no_MHC	EQTLGEN
rs77184940	17	46905511	UBE2Z	ENSG00000159202	bipolar	C	1550	rs145163606	unconditioned	1.87382e-11	0.900506	7.94894e-13	0.0381391	0.0613553	24.7005	NA	no_MHC	EQTLGEN
rs77184940	17	46905511	UBE2Z	ENSG00000159202	bipolar	C	1550	rs2271891	unconditioned	1.9485e-10	0.954537	8.2535e-12	0.0404275	0.00503574	22.3588	NA	no_MHC	EQTLGEN
rs77184940	17	46905511	UBE2Z	ENSG00000159202	bipolar	C	1558	rs4793987	unconditioned	3.79858e-126	0.953163	1.61065e-127	0.040409	0.00642755	288.791	NA	no_MHC	EQTLGEN
rs77184940	17	46905511	UBE2Z	ENSG00000159202	bipolar	C	1550	rs4794017	unconditioned	6.13134e-11	0.939131	2.59818e-12	0.039775	0.0210944	23.515	NA	no_MHC	EQTLGEN
rs77184940	17	46905511	UBE2Z	ENSG00000159202	bipolar	C	1553	rs550510	unconditioned	3.59286e-124	0.950864	1.52261e-125	0.0402876	0.00884793	284.242	NA	no_MHC	EQTLGEN
rs77184940	17	46905511	UBE2Z	ENSG00000159202	bipolar	C	1549	rs59690998	unconditioned	6.06554e-22	0.951197	2.56894e-23	0.0402775	0.00852597	48.8542	NA	no_MHC	EQTLGEN
rs77184940	17	46905511	UBE2Z	ENSG00000159202	bipolar	C	1549	rs72831861	unconditioned	5.55309e-27	0.94453	2.3519e-28	0.0399882	0.0154823	60.4554	NA	no_MHC	EQTLGEN
rs77184940	17	46905511	UBE2Z	ENSG00000159202	bipolar	C	1577	rs79349575	unconditioned	4.79688e-27	0.951577	2.03956e-28	0.0404517	0.00797128	60.6018	NA	no_MHC	EQTLGEN
rs77184940	17	46905511	UBE2Z	ENSG00000159202	bipolar	C	1583	rs8082345	unconditioned	1.81401e-259	0.942344	7.74765e-261	0.0402302	0.0174261	595.774	NA	no_MHC	EQTLGEN
rs77184940	17	46905511	UBE2Z	ENSG00000159202	bipolar	C	1550	rs919109	unconditioned	3.05245e-12	0.94562	1.29314e-13	0.0400458	0.0143338	26.5151	NA	no_MHC	EQTLGEN
rs77184940	17	46905511	UBE2Z	ENSG00000159202	bipolar_noukb	C	2475	unconditioned	unconditioned	0	0.894507	0	0.0739896	0.0315038	837.229	NA	no_MHC	EQTLGEN
rs77184940	17	46905511	UBE2Z	ENSG00000159202	bipolar_noukb	C	1574	rs1058018	unconditioned	1.24773e-188	0.951377	5.23247e-190	0.0398881	0.008735	432.665	NA	no_MHC	EQTLGEN
rs77184940	17	46905511	UBE2Z	ENSG00000159202	bipolar_noukb	C	1552	rs111498564	unconditioned	4.11006e-28	0.950346	1.71771e-29	0.0397078	0.00994595	63.0589	NA	no_MHC	EQTLGEN
rs77184940	17	46905511	UBE2Z	ENSG00000159202	bipolar_noukb	C	1569	rs112139969	unconditioned	0	0.933892	0	0.039147	0.0269611	748.633	NA	no_MHC	EQTLGEN
rs77184940	17	46905511	UBE2Z	ENSG00000159202	bipolar_noukb	C	1553	rs11650158	unconditioned	3.32921e-19	0.950068	1.39156e-20	0.0397013	0.0102303	42.5464	NA	no_MHC	EQTLGEN
rs77184940	17	46905511	UBE2Z	ENSG00000159202	bipolar_noukb	C	1552	rs11658253	unconditioned	5.54422e-09	0.945538	2.31739e-10	0.0395069	0.0149548	19.0105	NA	no_MHC	EQTLGEN
rs77184940	17	46905511	UBE2Z	ENSG00000159202	bipolar_noukb	C	1552	rs117595150	unconditioned	0.00047737	0.938756	1.99664e-05	0.0392428	0.0215037	7.64722	NA	no_MHC	EQTLGEN
rs77184940	17	46905511	UBE2Z	ENSG00000159202	bipolar_noukb	C	1552	rs117898653	unconditioned	0.00223418	0.937369	9.34121e-05	0.0391706	0.0211325	6.10388	NA	no_MHC	EQTLGEN
rs77184940	17	46905511	UBE2Z	ENSG00000159202	bipolar_noukb	C	1553	rs11871575	unconditioned	1.31913e-06	0.951989	5.51428e-08	0.0397871	0.00822251	13.5385	NA	no_MHC	EQTLGEN
rs77184940	17	46905511	UBE2Z	ENSG00000159202	bipolar_noukb	C	1552	rs145163606	unconditioned	1.9083e-11	0.917072	7.98263e-13	0.0383175	0.0446103	24.6822	NA	no_MHC	EQTLGEN
rs77184940	17	46905511	UBE2Z	ENSG00000159202	bipolar_noukb	C	1552	rs2271891	unconditioned	1.94942e-10	0.954995	8.14622e-12	0.039902	0.00510334	22.3583	NA	no_MHC	EQTLGEN
rs77184940	17	46905511	UBE2Z	ENSG00000159202	bipolar_noukb	C	1560	rs4793987	unconditioned	3.80025e-126	0.953577	1.58971e-127	0.0398833	0.00653946	288.791	NA	no_MHC	EQTLGEN
rs77184940	17	46905511	UBE2Z	ENSG00000159202	bipolar_noukb	C	1552	rs4794017	unconditioned	6.1367e-11	0.939955	2.56542e-12	0.0392737	0.0207713	23.5141	NA	no_MHC	EQTLGEN
rs77184940	17	46905511	UBE2Z	ENSG00000159202	bipolar_noukb	C	1555	rs550510	unconditioned	3.59618e-124	0.951733	1.50349e-125	0.0397814	0.00848546	284.241	NA	no_MHC	EQTLGEN
rs77184940	17	46905511	UBE2Z	ENSG00000159202	bipolar_noukb	C	1551	rs59690998	unconditioned	6.06882e-22	0.951713	2.5357e-23	0.0397564	0.00853057	48.8537	NA	no_MHC	EQTLGEN
rs77184940	17	46905511	UBE2Z	ENSG00000159202	bipolar_noukb	C	1551	rs72831861	unconditioned	5.56055e-27	0.945789	2.32333e-28	0.0395027	0.014708	60.4541	NA	no_MHC	EQTLGEN
rs77184940	17	46905511	UBE2Z	ENSG00000159202	bipolar_noukb	C	1579	rs79349575	unconditioned	4.79857e-27	0.951913	2.01262e-28	0.039917	0.00817025	60.6015	NA	no_MHC	EQTLGEN
rs77184940	17	46905511	UBE2Z	ENSG00000159202	bipolar_noukb	C	1585	rs8082345	unconditioned	1.81796e-259	0.944367	7.65538e-261	0.0397511	0.015882	595.772	NA	no_MHC	EQTLGEN
rs77184940	17	46905511	UBE2Z	ENSG00000159202	bipolar_noukb	C	1552	rs919109	unconditioned	3.05407e-12	0.946117	1.27639e-13	0.0395268	0.0143563	26.5145	NA	no_MHC	EQTLGEN
rs77184940	17	46905511	UBE2Z	ENSG00000159202	depression_Als_noukb_included	C	2404	unconditioned	unconditioned	0	0.596016	0	0.402127	0.00185727	837.636	NA	no_MHC	EQTLGEN
rs77184940	17	46905511	UBE2Z	ENSG00000159202	depression_Als_noukb_included	C	1551	rs1058018	unconditioned	7.14123e-189	0.544507	4.52786e-189	0.345132	0.110362	433.223	NA	no_MHC	EQTLGEN
rs77184940	17	46905511	UBE2Z	ENSG00000159202	depression_Als_noukb_included	C	1529	rs111498564	unconditioned	2.67099e-28	0.617594	1.6348e-28	0.377999	0.00440757	63.4899	NA	no_MHC	EQTLGEN
rs77184940	17	46905511	UBE2Z	ENSG00000159202	depression_Als_noukb_included	C	1546	rs112139969	unconditioned	0	0.611365	0	0.3866	0.00203493	749.056	NA	no_MHC	EQTLGEN
rs77184940	17	46905511	UBE2Z	ENSG00000159202	depression_Als_noukb_included	C	1530	rs11650158	unconditioned	2.02905e-19	0.579038	1.24458e-19	0.355105	0.0658573	43.0415	NA	no_MHC	EQTLGEN
rs77184940	17	46905511	UBE2Z	ENSG00000159202	depression_Als_noukb_included	C	1529	rs11658253	unconditioned	3.577e-09	0.61004	2.18941e-09	0.373375	0.0165847	19.4487	NA	no_MHC	EQTLGEN
rs77184940	17	46905511	UBE2Z	ENSG00000159202	depression_Als_noukb_included	C	1529	rs117595150	unconditioned	0.000314607	0.611799	0.000192559	0.374446	0.0132479	8.06419	NA	no_MHC	EQTLGEN
rs77184940	17	46905511	UBE2Z	ENSG00000159202	depression_Als_noukb_included	C	1529	rs117898653	unconditioned	0.00146787	0.610151	0.000898448	0.373444	0.0140387	6.52394	NA	no_MHC	EQTLGEN
rs77184940	17	46905511	UBE2Z	ENSG00000159202	depression_Als_noukb_included	C	1530	rs11871575	unconditioned	8.40712e-07	0.606718	5.14618e-07	0.371363	0.0219184	13.989	NA	no_MHC	EQTLGEN
rs77184940	17	46905511	UBE2Z	ENSG00000159202	depression_Als_noukb_included	C	1529	rs145163606	unconditioned	1.28353e-11	0.616823	7.85597e-12	0.377527	0.00565075	25.0788	NA	no_MHC	EQTLGEN
rs77184940	17	46905511	UBE2Z	ENSG00000159202	depression_Als_noukb_included	C	1529	rs2271891	unconditioned	1.24895e-10	0.611843	7.64447e-11	0.374479	0.0136773	22.8036	NA	no_MHC	EQTLGEN
rs77184940	17	46905511	UBE2Z	ENSG00000159202	depression_Als_noukb_included	C	1537	rs4793987	unconditioned	2.46524e-126	0.618587	1.50896e-126	0.378633	0.00278021	289.223	NA	no_MHC	EQTLGEN
rs77184940	17	46905511	UBE2Z	ENSG00000159202	depression_Als_noukb_included	C	1529	rs4794017	unconditioned	4.00221e-11	0.613019	2.44964e-11	0.375199	0.0117816	23.9416	NA	no_MHC	EQTLGEN
rs77184940	17	46905511	UBE2Z	ENSG00000159202	depression_Als_noukb_included	C	1532	rs550510	unconditioned	2.30284e-124	0.609442	1.40958e-124	0.373024	0.0175345	284.686	NA	no_MHC	EQTLGEN
rs77184940	17	46905511	UBE2Z	ENSG00000159202	depression_Als_noukb_included	C	1528	rs59690998	unconditioned	3.92412e-22	0.615383	2.40176e-22	0.376638	0.00797941	49.2897	NA	no_MHC	EQTLGEN
rs77184940	17	46905511	UBE2Z	ENSG00000159202	depression_Als_noukb_included	C	1528	rs72831861	unconditioned	3.61949e-27	0.615626	2.21531e-27	0.376787	0.00758774	60.8835	NA	no_MHC	EQTLGEN
rs77184940	17	46905511	UBE2Z	ENSG00000159202	depression_Als_noukb_included	C	1556	rs79349575	unconditioned	3.07162e-27	0.60933	1.9566e-27	0.388137	0.00253297	61.0476	NA	no_MHC	EQTLGEN
rs77184940	17	46905511	UBE2Z	ENSG00000159202	depression_Als_noukb_included	C	1562	rs8082345	unconditioned	1.16735e-259	0.606393	7.51768e-260	0.390511	0.00309591	596.215	NA	no_MHC	EQTLGEN
rs77184940	17	46905511	UBE2Z	ENSG00000159202	depression_Als_noukb_included	C	1529	rs919109	unconditioned	1.98919e-12	0.616227	1.21749e-12	0.377158	0.00661483	26.9433	NA	no_MHC	EQTLGEN
rs77184940	17	46905511	UBE2Z	ENSG00000159202	depression_Als_ukb_included	C	2459	unconditioned	unconditioned	0	0.629203	0	0.369472	0.00132441	837.584	NA	no_MHC	EQTLGEN
rs77184940	17	46905511	UBE2Z	ENSG00000159202	depression_Als_ukb_included	C	1561	rs1058018	unconditioned	7.04497e-189	0.537123	3.85155e-189	0.29348	0.169396	433.236	NA	no_MHC	EQTLGEN
rs77184940	17	46905511	UBE2Z	ENSG00000159202	depression_Als_ukb_included	C	1539	rs111498564	unconditioned	2.80249e-28	0.647952	1.51155e-28	0.349478	0.00256986	63.4419	NA	no_MHC	EQTLGEN
rs77184940	17	46905511	UBE2Z	ENSG00000159202	depression_Als_ukb_included	C	1556	rs112139969	unconditioned	0	0.646712	0	0.351426	0.0018613	749	NA	no_MHC	EQTLGEN
rs77184940	17	46905511	UBE2Z	ENSG00000159202	depression_Als_ukb_included	C	1540	rs11650158	unconditioned	2.23614e-19	0.638155	1.20674e-19	0.344364	0.0174814	42.9444	NA	no_MHC	EQTLGEN
rs77184940	17	46905511	UBE2Z	ENSG00000159202	depression_Als_ukb_included	C	1539	rs11658253	unconditioned	3.69942e-09	0.630917	1.99548e-09	0.34029	0.028793	19.4151	NA	no_MHC	EQTLGEN
rs77184940	17	46905511	UBE2Z	ENSG00000159202	depression_Als_ukb_included	C	1539	rs117595150	unconditioned	0.000324971	0.633481	0.000175279	0.341656	0.0243628	8.03178	NA	no_MHC	EQTLGEN
rs77184940	17	46905511	UBE2Z	ENSG00000159202	depression_Als_ukb_included	C	1539	rs117898653	unconditioned	0.00148328	0.621766	0.000800092	0.335343	0.0406077	6.5135	NA	no_MHC	EQTLGEN
rs77184940	17	46905511	UBE2Z	ENSG00000159202	depression_Als_ukb_included	C	1540	rs11871575	unconditioned	8.88633e-07	0.641321	4.79305e-07	0.345899	0.0127788	13.9336	NA	no_MHC	EQTLGEN
rs77184940	17	46905511	UBE2Z	ENSG00000159202	depression_Als_ukb_included	C	1539	rs145163606	unconditioned	1.33211e-11	0.640132	7.18516e-12	0.34526	0.0146071	25.0417	NA	no_MHC	EQTLGEN
rs77184940	17	46905511	UBE2Z	ENSG00000159202	depression_Als_ukb_included	C	1539	rs2271891	unconditioned	1.32094e-10	0.647143	7.12468e-11	0.349041	0.00381596	22.7475	NA	no_MHC	EQTLGEN
rs77184940	17	46905511	UBE2Z	ENSG00000159202	depression_Als_ukb_included	C	1547	rs4793987	unconditioned	2.58252e-126	0.647985	1.39299e-126	0.349517	0.00249865	289.177	NA	no_MHC	EQTLGEN
rs77184940	17	46905511	UBE2Z	ENSG00000159202	depression_Als_ukb_included	C	1539	rs4794017	unconditioned	4.13853e-11	0.633928	2.23231e-11	0.341914	0.0241586	23.9081	NA	no_MHC	EQTLGEN
rs77184940	17	46905511	UBE2Z	ENSG00000159202	depression_Als_ukb_included	C	1542	rs550510	unconditioned	2.41842e-124	0.639945	1.30449e-124	0.345169	0.0148861	284.637	NA	no_MHC	EQTLGEN
rs77184940	17	46905511	UBE2Z	ENSG00000159202	depression_Als_ukb_included	C	1538	rs59690998	unconditioned	4.09505e-22	0.642206	2.2087e-22	0.346368	0.0114259	49.2471	NA	no_MHC	EQTLGEN
rs77184940	17	46905511	UBE2Z	ENSG00000159202	depression_Als_ukb_included	C	1538	rs72831861	unconditioned	3.80384e-27	0.646913	2.05163e-27	0.348913	0.00417344	60.8338	NA	no_MHC	EQTLGEN
rs77184940	17	46905511	UBE2Z	ENSG00000159202	depression_Als_ukb_included	C	1566	rs79349575	unconditioned	3.25223e-27	0.64516	1.77823e-27	0.352754	0.00208623	60.9905	NA	no_MHC	EQTLGEN
rs77184940	17	46905511	UBE2Z	ENSG00000159202	depression_Als_ukb_included	C	1572	rs8082345	unconditioned	1.24005e-259	0.644014	6.82667e-260	0.354537	0.00144902	596.154	NA	no_MHC	EQTLGEN
rs77184940	17	46905511	UBE2Z	ENSG00000159202	depression_Als_ukb_included	C	1539	rs919109	unconditioned	2.08371e-12	0.645471	1.12387e-12	0.348135	0.00639448	26.8969	NA	no_MHC	EQTLGEN
rs77184940	17	46905511	UBE2Z	ENSG00000159202	schizophrenia	C	2489	unconditioned	unconditioned	0	0.412905	0	0.584738	0.00235706	838.002	NA	no_MHC	EQTLGEN
rs77184940	17	46905511	UBE2Z	ENSG00000159202	schizophrenia	C	1575	rs1058018	unconditioned	5.70349e-189	0.434889	5.41685e-189	0.41288	0.152231	433.448	NA	no_MHC	EQTLGEN
rs77184940	17	46905511	UBE2Z	ENSG00000159202	schizophrenia	C	1553	rs111498564	unconditioned	2.2607e-28	0.522735	2.03414e-28	0.470341	0.00692444	63.6567	NA	no_MHC	EQTLGEN
rs77184940	17	46905511	UBE2Z	ENSG00000159202	schizophrenia	C	1570	rs112139969	unconditioned	0	0.511404	0	0.483133	0.00546291	749.235	NA	no_MHC	EQTLGEN
rs77184940	17	46905511	UBE2Z	ENSG00000159202	schizophrenia	C	1554	rs11650158	unconditioned	9.7948e-20	0.279516	8.87586e-20	0.252825	0.467659	43.7699	NA	no_MHC	EQTLGEN
rs77184940	17	46905511	UBE2Z	ENSG00000159202	schizophrenia	C	1553	rs11658253	unconditioned	3.05852e-09	0.521615	2.75202e-09	0.469334	0.00905103	19.6053	NA	no_MHC	EQTLGEN
rs77184940	17	46905511	UBE2Z	ENSG00000159202	schizophrenia	C	1553	rs117595150	unconditioned	0.000256463	0.504337	0.000230767	0.453763	0.0414129	8.26853	NA	no_MHC	EQTLGEN
rs77184940	17	46905511	UBE2Z	ENSG00000159202	schizophrenia	C	1553	rs117898653	unconditioned	0.00114959	0.482303	0.00103442	0.4339	0.0816136	6.76835	NA	no_MHC	EQTLGEN
rs77184940	17	46905511	UBE2Z	ENSG00000159202	schizophrenia	C	1554	rs11871575	unconditioned	7.26048e-07	0.523969	6.53288e-07	0.471456	0.00457407	14.1356	NA	no_MHC	EQTLGEN
rs77184940	17	46905511	UBE2Z	ENSG00000159202	schizophrenia	C	1553	rs145163606	unconditioned	1.08568e-11	0.521749	9.76879e-12	0.469454	0.0087971	25.2462	NA	no_MHC	EQTLGEN
rs77184940	17	46905511	UBE2Z	ENSG00000159202	schizophrenia	C	1553	rs2271891	unconditioned	1.07153e-10	0.524923	9.64136e-11	0.47231	0.00276666	22.9568	NA	no_MHC	EQTLGEN
rs77184940	17	46905511	UBE2Z	ENSG00000159202	schizophrenia	C	1561	rs4793987	unconditioned	2.07272e-126	0.520102	1.86564e-126	0.468127	0.0117717	289.397	NA	no_MHC	EQTLGEN
rs77184940	17	46905511	UBE2Z	ENSG00000159202	schizophrenia	C	1553	rs4794017	unconditioned	3.40291e-11	0.521219	3.06191e-11	0.468978	0.00980296	24.1038	NA	no_MHC	EQTLGEN
rs77184940	17	46905511	UBE2Z	ENSG00000159202	schizophrenia	C	1556	rs550510	unconditioned	1.95131e-124	0.516427	1.75593e-124	0.464699	0.0188741	284.852	NA	no_MHC	EQTLGEN
rs77184940	17	46905511	UBE2Z	ENSG00000159202	schizophrenia	C	1552	rs59690998	unconditioned	3.34083e-22	0.523907	3.00598e-22	0.471391	0.00470212	49.4507	NA	no_MHC	EQTLGEN
rs77184940	17	46905511	UBE2Z	ENSG00000159202	schizophrenia	C	1552	rs72831861	unconditioned	3.06979e-27	0.522147	2.7621e-27	0.469804	0.00804955	61.0482	NA	no_MHC	EQTLGEN
rs77184940	17	46905511	UBE2Z	ENSG00000159202	schizophrenia	C	1580	rs79349575	unconditioned	2.53723e-27	0.50332	2.44317e-27	0.48465	0.0120299	61.2387	NA	no_MHC	EQTLGEN
rs77184940	17	46905511	UBE2Z	ENSG00000159202	schizophrenia	C	1586	rs8082345	unconditioned	9.76134e-260	0.507086	9.43263e-260	0.490007	0.00290745	596.394	NA	no_MHC	EQTLGEN
rs77184940	17	46905511	UBE2Z	ENSG00000159202	schizophrenia	C	1553	rs919109	unconditioned	1.66172e-12	0.514786	1.49525e-12	0.463193	0.0220203	27.1232	NA	no_MHC	EQTLGEN
rs7719848	5	52389455	MOCS2	ENSG00000164172	adhd	C	3212	unconditioned	unconditioned	2.16397e-72	0.840232	3.74274e-73	0.145309	0.0144593	165.014	NA	no_MHC	EQTLGEN
rs7719848	5	52389455	MOCS2	ENSG00000164172	alzheimers	C	4024	unconditioned	unconditioned	2.4683e-72	0.955266	1.09278e-73	0.0422896	0.00244459	164.883	NA	no_MHC	EQTLGEN
rs7719848	5	52389455	MOCS2	ENSG00000164172	alzheimers_noukb	C	4022	unconditioned	unconditioned	2.1641e-72	0.838527	4.00461e-73	0.155161	0.00631193	165.014	NA	no_MHC	EQTLGEN
rs7719848	5	52389455	MOCS2	ENSG00000164172	anxiety_cc	C	2859	unconditioned	unconditioned	2.05642e-72	0.796939	4.45653e-73	0.172677	0.0303835	165.065	NA	no_MHC	EQTLGEN
rs7719848	5	52389455	MOCS2	ENSG00000164172	asd	C	3413	unconditioned	unconditioned	1.71981e-72	0.667184	6.8792e-73	0.266807	0.0660096	165.244	NA	no_MHC	EQTLGEN
rs7719848	5	52389455	MOCS2	ENSG00000164172	bipolar	C	3337	unconditioned	unconditioned	2.17352e-72	0.843813	3.90718e-73	0.151682	0.00450522	165.01	NA	no_MHC	EQTLGEN
rs7719848	5	52389455	MOCS2	ENSG00000164172	bipolar_noukb	C	3335	unconditioned	unconditioned	2.20536e-72	0.836696	4.18452e-73	0.158752	0.00455157	164.995	NA	no_MHC	EQTLGEN
rs7719848	5	52389455	MOCS2	ENSG00000164172	depression_Als_noukb_included	C	3205	unconditioned	unconditioned	2.43261e-72	0.944473	1.1996e-73	0.0465659	0.00896118	164.897	NA	no_MHC	EQTLGEN
rs7719848	5	52389455	MOCS2	ENSG00000164172	depression_Als_ukb_included	C	3285	unconditioned	unconditioned	2.22497e-72	0.863827	3.43208e-73	0.133245	0.00292807	164.986	NA	no_MHC	EQTLGEN
rs7719848	5	52389455	MOCS2	ENSG00000164172	schizophrenia	C	3336	unconditioned	unconditioned	1.92091e-72	0.745741	2.96155e-73	0.114834	0.139425	165.133	NA	no_MHC	EQTLGEN
rs7729984	5	179697535	MAPK9	ENSG00000050748	adhd	C	2938	unconditioned	unconditioned	2.61171e-234	0.935381	1.68516e-235	0.0603496	0.00426977	537.845	NA	no_MHC	EQTLGEN
rs7729984	5	179697535	MAPK9	ENSG00000050748	alzheimers	C	4382	unconditioned	unconditioned	2.13862e-234	0.736415	7.40188e-235	0.254869	0.00871611	538.045	NA	no_MHC	EQTLGEN
rs7729984	5	179697535	MAPK9	ENSG00000050748	alzheimers_noukb	C	4585	unconditioned	unconditioned	1.57869e-234	0.540099	1.31862e-234	0.451115	0.00878563	538.348	NA	no_MHC	EQTLGEN
rs7729984	5	179697535	MAPK9	ENSG00000050748	anxiety_cc	C	2727	unconditioned	unconditioned	4.98563e-235	0.170917	2.40945e-234	0.826004	0.00307884	539.501	NA	no_MHC	EQTLGEN
rs7729984	5	179697535	MAPK9	ENSG00000050748	asd	C	3450	unconditioned	unconditioned	3.92325e-233	0.876987	5.22352e-234	0.116758	0.00625519	535.135	NA	no_MHC	EQTLGEN
rs7729984	5	179697535	MAPK9	ENSG00000050748	bipolar	C	3234	unconditioned	unconditioned	2.59252e-234	0.919969	2.13073e-235	0.0756056	0.00442533	537.852	NA	no_MHC	EQTLGEN
rs7729984	5	179697535	MAPK9	ENSG00000050748	bipolar_noukb	C	3244	unconditioned	unconditioned	2.6057e-234	0.924609	1.9998e-235	0.0709564	0.00443505	537.847	NA	no_MHC	EQTLGEN
rs7729984	5	179697535	MAPK9	ENSG00000050748	depression_Als_noukb_included	C	3127	unconditioned	unconditioned	2.65318e-234	0.943014	1.50972e-235	0.0536563	0.00333016	537.829	NA	no_MHC	EQTLGEN
rs7729984	5	179697535	MAPK9	ENSG00000050748	depression_Als_ukb_included	C	3200	unconditioned	unconditioned	2.64661e-234	0.939808	1.65091e-235	0.0586221	0.00156949	537.832	NA	no_MHC	EQTLGEN
rs7729984	5	179697535	MAPK9	ENSG00000050748	schizophrenia	C	3263	unconditioned	unconditioned	2.54424e-234	0.902724	2.62951e-235	0.0932941	0.00398217	537.871	NA	no_MHC	EQTLGEN
rs77304796	4	100752500	DAPP1	ENSG00000070190	adhd	C	3070	unconditioned	unconditioned	8.70027e-172	0.878502	1.11231e-172	0.112305	0.00919305	393.881	NA	no_MHC	EQTLGEN
rs77304796	4	100752500	DAPP1	ENSG00000070190	adhd	C	2724	rs11934772	unconditioned	0.00664407	0.870496	0.000742671	0.0972787	0.024839	5.01403	NA	no_MHC	EQTLGEN
rs77304796	4	100752500	DAPP1	ENSG00000070190	adhd	C	2742	rs140073304	unconditioned	5.63117e-16	0.874925	6.31437e-17	0.0980806	0.0269945	35.113	NA	no_MHC	EQTLGEN
rs77304796	4	100752500	DAPP1	ENSG00000070190	adhd	C	2740	rs141273868	unconditioned	1.05245e-18	0.884329	1.18267e-19	0.0993581	0.0163125	41.3954	NA	no_MHC	EQTLGEN
rs77304796	4	100752500	DAPP1	ENSG00000070190	adhd	C	2783	rs17029641	unconditioned	1.68175e-17	0.887633	1.9072e-18	0.100651	0.011716	38.6241	NA	no_MHC	EQTLGEN
rs77304796	4	100752500	DAPP1	ENSG00000070190	adhd	C	2795	rs185927526	unconditioned	0.0107222	0.865486	0.00121838	0.0983226	0.0242505	4.53544	NA	no_MHC	EQTLGEN
rs77304796	4	100752500	DAPP1	ENSG00000070190	adhd	C	2724	rs2851039	unconditioned	6.47952e-11	0.892242	7.24259e-12	0.0997238	0.00803395	23.4598	NA	no_MHC	EQTLGEN
rs77304796	4	100752500	DAPP1	ENSG00000070190	adhd	C	2770	rs2866174	unconditioned	2.72835e-46	0.890178	3.08786e-47	0.100739	0.0090838	104.915	NA	no_MHC	EQTLGEN
rs77304796	4	100752500	DAPP1	ENSG00000070190	adhd	C	2759	rs62305026	unconditioned	3.42454e-22	0.886587	3.86028e-23	0.0999262	0.0134872	49.4259	NA	no_MHC	EQTLGEN
rs77304796	4	100752500	DAPP1	ENSG00000070190	adhd	C	2740	rs62307571	unconditioned	4.96498e-14	0.885933	5.56153e-15	0.0992231	0.0148441	30.6338	NA	no_MHC	EQTLGEN
rs77304796	4	100752500	DAPP1	ENSG00000070190	adhd	C	2725	rs75486484	unconditioned	1.96666e-19	0.886959	2.19871e-20	0.0991472	0.0138934	43.0728	NA	no_MHC	EQTLGEN
rs77304796	4	100752500	DAPP1	ENSG00000070190	adhd	C	2723	rs77583389	unconditioned	0.00226037	0.8645	0.000252636	0.0965868	0.0363999	6.09223	NA	no_MHC	EQTLGEN
rs77304796	4	100752500	DAPP1	ENSG00000070190	alzheimers	C	3843	unconditioned	unconditioned	9.6759e-172	0.968288	2.71231e-173	0.0271381	0.00457391	393.775	NA	no_MHC	EQTLGEN
rs77304796	4	100752500	DAPP1	ENSG00000070190	alzheimers	C	2863	rs11934772	unconditioned	1.4948e-08	0.983669	1.88052e-10	0.012371	0.00396016	18.0187	NA	no_MHC	EQTLGEN
rs77304796	4	100752500	DAPP1	ENSG00000070190	alzheimers	C	2881	rs140073304	unconditioned	6.25664e-16	0.969894	7.95512e-18	0.0123141	0.0177917	35.0077	NA	no_MHC	EQTLGEN
rs77304796	4	100752500	DAPP1	ENSG00000070190	alzheimers	C	2879	rs141273868	unconditioned	1.17377e-18	0.983775	1.48567e-20	0.0124482	0.00377646	41.2863	NA	no_MHC	EQTLGEN
rs77304796	4	100752500	DAPP1	ENSG00000070190	alzheimers	C	2926	rs17029641	unconditioned	1.86507e-17	0.984195	2.40638e-19	0.0126953	0.00310973	38.5206	NA	no_MHC	EQTLGEN
rs77304796	4	100752500	DAPP1	ENSG00000070190	alzheimers	C	2936	rs185927526	unconditioned	2.1331e-16	0.970061	2.73912e-18	0.0124391	0.0175004	36.0838	NA	no_MHC	EQTLGEN
rs77304796	4	100752500	DAPP1	ENSG00000070190	alzheimers	C	2863	rs2851039	unconditioned	7.15685e-11	0.985847	9.00201e-13	0.0123984	0.001755	23.3604	NA	no_MHC	EQTLGEN
rs77304796	4	100752500	DAPP1	ENSG00000070190	alzheimers	C	2910	rs2866174	unconditioned	3.00964e-46	0.982046	3.85843e-48	0.0125847	0.00536893	104.817	NA	no_MHC	EQTLGEN
rs77304796	4	100752500	DAPP1	ENSG00000070190	alzheimers	C	2899	rs62305026	unconditioned	3.79925e-22	0.983086	4.83186e-24	0.0124984	0.00441572	49.3221	NA	no_MHC	EQTLGEN
rs77304796	4	100752500	DAPP1	ENSG00000070190	alzheimers	C	2878	rs62307571	unconditioned	6.35912e-14	0.984867	8.02547e-16	0.0124267	0.00270638	30.3863	NA	no_MHC	EQTLGEN
rs77304796	4	100752500	DAPP1	ENSG00000070190	alzheimers	C	2864	rs75486484	unconditioned	2.1823e-19	0.984181	2.74605e-21	0.0123808	0.00343781	42.9687	NA	no_MHC	EQTLGEN
rs77304796	4	100752500	DAPP1	ENSG00000070190	alzheimers	C	2862	rs77583389	unconditioned	0.0025285	0.981334	3.17994e-05	0.0123379	0.00376738	5.98013	NA	no_MHC	EQTLGEN
rs77304796	4	100752500	DAPP1	ENSG00000070190	alzheimers_noukb	C	3866	unconditioned	unconditioned	8.39969e-172	0.839146	1.49686e-172	0.149528	0.0113266	393.916	NA	no_MHC	EQTLGEN
rs77304796	4	100752500	DAPP1	ENSG00000070190	alzheimers_noukb	C	2889	rs11934772	unconditioned	1.35971e-08	0.887686	1.59538e-09	0.104146	0.00816782	18.1134	NA	no_MHC	EQTLGEN
rs77304796	4	100752500	DAPP1	ENSG00000070190	alzheimers_noukb	C	2906	rs140073304	unconditioned	5.52489e-16	0.880151	6.49766e-17	0.103496	0.0163536	35.1321	NA	no_MHC	EQTLGEN
rs77304796	4	100752500	DAPP1	ENSG00000070190	alzheimers_noukb	C	2904	rs141273868	unconditioned	1.01973e-18	0.881449	1.1997e-19	0.103687	0.0148637	41.427	NA	no_MHC	EQTLGEN
rs77304796	4	100752500	DAPP1	ENSG00000070190	alzheimers_noukb	C	2951	rs17029641	unconditioned	1.67471e-17	0.885796	1.9815e-18	0.104797	0.00940704	38.6283	NA	no_MHC	EQTLGEN
rs77304796	4	100752500	DAPP1	ENSG00000070190	alzheimers_noukb	C	2962	rs185927526	unconditioned	1.94167e-16	0.884471	2.30059e-17	0.104786	0.0107432	36.1778	NA	no_MHC	EQTLGEN
rs77304796	4	100752500	DAPP1	ENSG00000070190	alzheimers_noukb	C	2888	rs2851039	unconditioned	6.42974e-11	0.882002	7.54393e-12	0.10347	0.0145286	23.4675	NA	no_MHC	EQTLGEN
rs77304796	4	100752500	DAPP1	ENSG00000070190	alzheimers_noukb	C	2935	rs2866174	unconditioned	2.7166e-46	0.885265	3.20953e-47	0.10458	0.0101548	104.92	NA	no_MHC	EQTLGEN
rs77304796	4	100752500	DAPP1	ENSG00000070190	alzheimers_noukb	C	2924	rs62305026	unconditioned	3.40505e-22	0.886544	4.01476e-23	0.10452	0.00893567	49.4316	NA	no_MHC	EQTLGEN
rs77304796	4	100752500	DAPP1	ENSG00000070190	alzheimers_noukb	C	2904	rs62307571	unconditioned	4.96743e-14	0.886954	5.83549e-15	0.104186	0.00885992	30.6333	NA	no_MHC	EQTLGEN
rs77304796	4	100752500	DAPP1	ENSG00000070190	alzheimers_noukb	C	2889	rs75486484	unconditioned	1.95358e-19	0.881288	2.29245e-20	0.103401	0.0153108	43.0795	NA	no_MHC	EQTLGEN
rs77304796	4	100752500	DAPP1	ENSG00000070190	alzheimers_noukb	C	2887	rs77583389	unconditioned	0.00224042	0.862584	0.000262828	0.101158	0.0337553	6.10109	NA	no_MHC	EQTLGEN
rs77304796	4	100752500	DAPP1	ENSG00000070190	anxiety_cc	C	2428	unconditioned	unconditioned	8.38291e-172	0.839682	1.48718e-172	0.148954	0.0113641	393.918	NA	no_MHC	EQTLGEN
rs77304796	4	100752500	DAPP1	ENSG00000070190	anxiety_cc	C	2207	rs11934772	unconditioned	1.269e-08	0.835035	2.15795e-09	0.141976	0.0229898	18.1825	NA	no_MHC	EQTLGEN
rs77304796	4	100752500	DAPP1	ENSG00000070190	anxiety_cc	C	2205	rs140073304	unconditioned	0.00083186	0.820639	0.000141414	0.139468	0.0389196	7.09185	NA	no_MHC	EQTLGEN
rs77304796	4	100752500	DAPP1	ENSG00000070190	anxiety_cc	C	2220	rs141273868	unconditioned	5.39603e-07	0.820135	9.18673e-08	0.139587	0.0402772	14.4324	NA	no_MHC	EQTLGEN
rs77304796	4	100752500	DAPP1	ENSG00000070190	anxiety_cc	C	2255	rs17029641	unconditioned	1.59162e-17	0.821809	2.73068e-18	0.140957	0.0372339	38.6792	NA	no_MHC	EQTLGEN
rs77304796	4	100752500	DAPP1	ENSG00000070190	anxiety_cc	C	2281	rs185927526	unconditioned	1.82794e-16	0.831297	3.14148e-17	0.14284	0.0258632	36.2382	NA	no_MHC	EQTLGEN
rs77304796	4	100752500	DAPP1	ENSG00000070190	anxiety_cc	C	2206	rs2851039	unconditioned	6.05984e-11	0.834714	1.03033e-11	0.141899	0.0233862	23.5268	NA	no_MHC	EQTLGEN
rs77304796	4	100752500	DAPP1	ENSG00000070190	anxiety_cc	C	2254	rs2866174	unconditioned	2.58633e-46	0.843917	4.41556e-47	0.144067	0.0120162	104.969	NA	no_MHC	EQTLGEN
rs77304796	4	100752500	DAPP1	ENSG00000070190	anxiety_cc	C	2242	rs62305026	unconditioned	3.20405e-22	0.829108	5.47382e-23	0.141616	0.0292765	49.4925	NA	no_MHC	EQTLGEN
rs77304796	4	100752500	DAPP1	ENSG00000070190	anxiety_cc	C	2222	rs62307571	unconditioned	4.68395e-14	0.835734	7.98371e-15	0.142428	0.0218383	30.692	NA	no_MHC	EQTLGEN
rs77304796	4	100752500	DAPP1	ENSG00000070190	anxiety_cc	C	2205	rs75486484	unconditioned	0.00607978	0.819027	0.00103355	0.139198	0.0346618	5.10279	NA	no_MHC	EQTLGEN
rs77304796	4	100752500	DAPP1	ENSG00000070190	anxiety_cc	C	2206	rs77583389	unconditioned	0.000222828	0.81158	3.78948e-05	0.137969	0.0501905	8.40911	NA	no_MHC	EQTLGEN
rs77304796	4	100752500	DAPP1	ENSG00000070190	asd	C	3263	unconditioned	unconditioned	7.79129e-172	0.781821	2.11711e-172	0.212437	0.0057416	393.992	NA	no_MHC	EQTLGEN
rs77304796	4	100752500	DAPP1	ENSG00000070190	asd	C	2874	rs11934772	unconditioned	1.21001e-08	0.796342	2.99413e-09	0.197046	0.00661227	18.2301	NA	no_MHC	EQTLGEN
rs77304796	4	100752500	DAPP1	ENSG00000070190	asd	C	2891	rs140073304	unconditioned	5.07676e-16	0.786707	1.25841e-16	0.194988	0.0183055	35.2167	NA	no_MHC	EQTLGEN
rs77304796	4	100752500	DAPP1	ENSG00000070190	asd	C	2889	rs141273868	unconditioned	9.27729e-19	0.77725	2.29754e-19	0.192457	0.0302926	41.5215	NA	no_MHC	EQTLGEN
rs77304796	4	100752500	DAPP1	ENSG00000070190	asd	C	2936	rs17029641	unconditioned	1.49998e-17	0.791514	3.72564e-18	0.196583	0.0119028	38.7385	NA	no_MHC	EQTLGEN
rs77304796	4	100752500	DAPP1	ENSG00000070190	asd	C	2948	rs185927526	unconditioned	1.7346e-16	0.788822	4.31535e-17	0.196228	0.0149498	36.2906	NA	no_MHC	EQTLGEN
rs77304796	4	100752500	DAPP1	ENSG00000070190	asd	C	2873	rs2851039	unconditioned	5.62787e-11	0.775274	1.39272e-11	0.191823	0.0329036	23.6007	NA	no_MHC	EQTLGEN
rs77304796	4	100752500	DAPP1	ENSG00000070190	asd	C	2921	rs2866174	unconditioned	2.44066e-46	0.796401	6.04816e-47	0.197349	0.00625022	105.027	NA	no_MHC	EQTLGEN
rs77304796	4	100752500	DAPP1	ENSG00000070190	asd	C	2909	rs62305026	unconditioned	3.05825e-22	0.791284	7.58379e-23	0.196208	0.0125083	49.539	NA	no_MHC	EQTLGEN
rs77304796	4	100752500	DAPP1	ENSG00000070190	asd	C	2889	rs62307571	unconditioned	4.43918e-14	0.792048	1.09942e-14	0.196149	0.0118021	30.7457	NA	no_MHC	EQTLGEN
rs77304796	4	100752500	DAPP1	ENSG00000070190	asd	C	2874	rs75486484	unconditioned	1.74519e-19	0.787049	4.31886e-20	0.194754	0.0181975	43.1923	NA	no_MHC	EQTLGEN
rs77304796	4	100752500	DAPP1	ENSG00000070190	asd	C	2872	rs77583389	unconditioned	0.00203344	0.789274	0.000503125	0.195274	0.0129163	6.19803	NA	no_MHC	EQTLGEN
rs77304796	4	100752500	DAPP1	ENSG00000070190	bipolar	C	3171	unconditioned	unconditioned	8.82975e-172	0.891148	9.65801e-173	0.0974627	0.0113891	393.867	NA	no_MHC	EQTLGEN
rs77304796	4	100752500	DAPP1	ENSG00000070190	bipolar	C	2777	rs11934772	unconditioned	0.00623547	0.817036	0.000504629	0.0660115	0.110213	5.0775	NA	no_MHC	EQTLGEN
rs77304796	4	100752500	DAPP1	ENSG00000070190	bipolar	C	2795	rs140073304	unconditioned	2.4328e-16	0.377789	2.2731e-17	0.0347114	0.5875	35.9523	NA	no_MHC	EQTLGEN
rs77304796	4	100752500	DAPP1	ENSG00000070190	bipolar	C	2793	rs141273868	unconditioned	1.07063e-18	0.899075	8.8832e-20	0.0745716	0.0263537	41.3783	NA	no_MHC	EQTLGEN
rs77304796	4	100752500	DAPP1	ENSG00000070190	bipolar	C	2836	rs17029641	unconditioned	1.6627e-17	0.87754	1.45686e-18	0.0768442	0.0456154	38.6355	NA	no_MHC	EQTLGEN
rs77304796	4	100752500	DAPP1	ENSG00000070190	bipolar	C	2848	rs185927526	unconditioned	0.0102215	0.878863	0.000875374	0.0752312	0.0348088	4.58326	NA	no_MHC	EQTLGEN
rs77304796	4	100752500	DAPP1	ENSG00000070190	bipolar	C	2777	rs2851039	unconditioned	6.61172e-11	0.910519	5.35095e-12	0.0736736	0.0158069	23.4396	NA	no_MHC	EQTLGEN
rs77304796	4	100752500	DAPP1	ENSG00000070190	bipolar	C	2823	rs2866174	unconditioned	2.71665e-46	0.886381	2.35799e-47	0.0768989	0.0367206	104.92	NA	no_MHC	EQTLGEN
rs77304796	4	100752500	DAPP1	ENSG00000070190	bipolar	C	2812	rs62305026	unconditioned	3.53469e-22	0.914996	2.95102e-23	0.0763819	0.00862247	49.3942	NA	no_MHC	EQTLGEN
rs77304796	4	100752500	DAPP1	ENSG00000070190	bipolar	C	2793	rs62307571	unconditioned	5.10302e-14	0.91055	4.14133e-15	0.0738796	0.0155709	30.6064	NA	no_MHC	EQTLGEN
rs77304796	4	100752500	DAPP1	ENSG00000070190	bipolar	C	2778	rs75486484	unconditioned	1.96938e-19	0.888181	1.5953e-20	0.0719071	0.0399122	43.0714	NA	no_MHC	EQTLGEN
rs77304796	4	100752500	DAPP1	ENSG00000070190	bipolar	C	2776	rs77583389	unconditioned	0.0018932	0.724318	0.000153186	0.0583922	0.215243	6.26949	NA	no_MHC	EQTLGEN
rs77304796	4	100752500	DAPP1	ENSG00000070190	bipolar_noukb	C	3167	unconditioned	unconditioned	8.98705e-172	0.907013	8.18516e-173	0.0825979	0.0103889	393.849	NA	no_MHC	EQTLGEN
rs77304796	4	100752500	DAPP1	ENSG00000070190	bipolar_noukb	C	2772	rs11934772	unconditioned	0.00646748	0.847421	0.000464481	0.0607751	0.084872	5.04097	NA	no_MHC	EQTLGEN
rs77304796	4	100752500	DAPP1	ENSG00000070190	bipolar_noukb	C	2790	rs140073304	unconditioned	3.75129e-16	0.582513	2.88797e-17	0.0444723	0.373015	35.5193	NA	no_MHC	EQTLGEN
rs77304796	4	100752500	DAPP1	ENSG00000070190	bipolar_noukb	C	2788	rs141273868	unconditioned	1.07382e-18	0.901715	7.87098e-20	0.0660624	0.0322226	41.3753	NA	no_MHC	EQTLGEN
rs77304796	4	100752500	DAPP1	ENSG00000070190	bipolar_noukb	C	2831	rs17029641	unconditioned	1.69453e-17	0.894334	1.30012e-18	0.0685803	0.0370859	38.6165	NA	no_MHC	EQTLGEN
rs77304796	4	100752500	DAPP1	ENSG00000070190	bipolar_noukb	C	2843	rs185927526	unconditioned	0.0102492	0.881215	0.000772717	0.0663958	0.0413672	4.58055	NA	no_MHC	EQTLGEN
rs77304796	4	100752500	DAPP1	ENSG00000070190	bipolar_noukb	C	2772	rs2851039	unconditioned	6.65535e-11	0.916533	4.77996e-12	0.065809	0.017658	23.433	NA	no_MHC	EQTLGEN
rs77304796	4	100752500	DAPP1	ENSG00000070190	bipolar_noukb	C	2818	rs2866174	unconditioned	2.76194e-46	0.90116	2.09975e-47	0.0684797	0.0303603	104.903	NA	no_MHC	EQTLGEN
rs77304796	4	100752500	DAPP1	ENSG00000070190	bipolar_noukb	C	2807	rs62305026	unconditioned	3.56602e-22	0.923097	2.62851e-23	0.0680325	0.00887087	49.3854	NA	no_MHC	EQTLGEN
rs77304796	4	100752500	DAPP1	ENSG00000070190	bipolar_noukb	C	2788	rs62307571	unconditioned	5.14179e-14	0.917468	3.70483e-15	0.0660901	0.016442	30.5988	NA	no_MHC	EQTLGEN
rs77304796	4	100752500	DAPP1	ENSG00000070190	bipolar_noukb	C	2773	rs75486484	unconditioned	1.98853e-19	0.896814	1.42955e-20	0.0644329	0.0387526	43.0617	NA	no_MHC	EQTLGEN
rs77304796	4	100752500	DAPP1	ENSG00000070190	bipolar_noukb	C	2771	rs77583389	unconditioned	0.00204024	0.780628	0.000146494	0.0558895	0.161296	6.19469	NA	no_MHC	EQTLGEN
rs77304796	4	100752500	DAPP1	ENSG00000070190	depression_Als_noukb_included	C	3123	unconditioned	unconditioned	9.65377e-172	0.974346	2.28879e-173	0.023098	0.00255561	393.777	NA	no_MHC	EQTLGEN
rs77304796	4	100752500	DAPP1	ENSG00000070190	depression_Als_noukb_included	C	2744	rs11934772	unconditioned	0.00741266	0.966104	0.000139535	0.0181777	0.00816619	4.90457	NA	no_MHC	EQTLGEN
rs77304796	4	100752500	DAPP1	ENSG00000070190	depression_Als_noukb_included	C	2762	rs140073304	unconditioned	6.26951e-16	0.973908	1.17644e-17	0.0182671	0.00782516	35.0057	NA	no_MHC	EQTLGEN
rs77304796	4	100752500	DAPP1	ENSG00000070190	depression_Als_noukb_included	C	2760	rs141273868	unconditioned	1.15847e-18	0.973188	2.16782e-20	0.0182025	0.00860987	41.2994	NA	no_MHC	EQTLGEN
rs77304796	4	100752500	DAPP1	ENSG00000070190	depression_Als_noukb_included	C	2802	rs17029641	unconditioned	1.85008e-17	0.976465	3.49802e-19	0.0184573	0.00507816	38.5287	NA	no_MHC	EQTLGEN
rs77304796	4	100752500	DAPP1	ENSG00000070190	depression_Als_noukb_included	C	2814	rs185927526	unconditioned	0.0119127	0.960756	0.000233069	0.0187886	0.00830941	4.43015	NA	no_MHC	EQTLGEN
rs77304796	4	100752500	DAPP1	ENSG00000070190	depression_Als_noukb_included	C	2744	rs2851039	unconditioned	7.09533e-11	0.97707	1.32311e-12	0.0182153	0.00471446	23.369	NA	no_MHC	EQTLGEN
rs77304796	4	100752500	DAPP1	ENSG00000070190	depression_Als_noukb_included	C	2789	rs2866174	unconditioned	2.99824e-46	0.978242	5.62993e-48	0.0183655	0.00339265	104.821	NA	no_MHC	EQTLGEN
rs77304796	4	100752500	DAPP1	ENSG00000070190	depression_Als_noukb_included	C	2779	rs62305026	unconditioned	3.76461e-22	0.974583	7.11741e-24	0.0184186	0.00699867	49.3312	NA	no_MHC	EQTLGEN
rs77304796	4	100752500	DAPP1	ENSG00000070190	depression_Als_noukb_included	C	2760	rs62307571	unconditioned	5.30948e-14	0.947398	1.01553e-15	0.0180861	0.0345156	30.5667	NA	no_MHC	EQTLGEN
rs77304796	4	100752500	DAPP1	ENSG00000070190	depression_Als_noukb_included	C	2745	rs75486484	unconditioned	2.16371e-19	0.975827	4.03639e-21	0.018198	0.00597513	42.9773	NA	no_MHC	EQTLGEN
rs77304796	4	100752500	DAPP1	ENSG00000070190	depression_Als_noukb_included	C	2743	rs77583389	unconditioned	0.0025752	0.974299	4.80088e-05	0.0181587	0.00491923	5.96183	NA	no_MHC	EQTLGEN
rs77304796	4	100752500	DAPP1	ENSG00000070190	depression_Als_ukb_included	C	3153	unconditioned	unconditioned	9.43921e-172	0.95276	4.51643e-173	0.0455856	0.00165478	393.8	NA	no_MHC	EQTLGEN
rs77304796	4	100752500	DAPP1	ENSG00000070190	depression_Als_ukb_included	C	2752	rs11934772	unconditioned	0.0072266	0.945797	0.000301147	0.039406	0.00726882	4.92999	NA	no_MHC	EQTLGEN
rs77304796	4	100752500	DAPP1	ENSG00000070190	depression_Als_ukb_included	C	2770	rs140073304	unconditioned	6.1429e-16	0.954305	2.55549e-17	0.0396937	0.00600108	35.0261	NA	no_MHC	EQTLGEN
rs77304796	4	100752500	DAPP1	ENSG00000070190	depression_Als_ukb_included	C	2768	rs141273868	unconditioned	1.13573e-18	0.954158	4.72264e-20	0.0396702	0.00617138	41.3193	NA	no_MHC	EQTLGEN
rs77304796	4	100752500	DAPP1	ENSG00000070190	depression_Als_ukb_included	C	2811	rs17029641	unconditioned	1.8103e-17	0.955469	7.55385e-19	0.0398643	0.00466703	38.5505	NA	no_MHC	EQTLGEN
rs77304796	4	100752500	DAPP1	ENSG00000070190	depression_Als_ukb_included	C	2823	rs185927526	unconditioned	0.0109587	0.941791	0.000472005	0.0405578	0.0062202	4.51362	NA	no_MHC	EQTLGEN
rs77304796	4	100752500	DAPP1	ENSG00000070190	depression_Als_ukb_included	C	2752	rs2851039	unconditioned	6.93058e-11	0.954375	2.87645e-12	0.0396041	0.00602127	23.3925	NA	no_MHC	EQTLGEN
rs77304796	4	100752500	DAPP1	ENSG00000070190	depression_Als_ukb_included	C	2798	rs2866174	unconditioned	2.93693e-46	0.958236	1.2215e-47	0.0398521	0.00191152	104.842	NA	no_MHC	EQTLGEN
rs77304796	4	100752500	DAPP1	ENSG00000070190	depression_Als_ukb_included	C	2787	rs62305026	unconditioned	3.64434e-22	0.943464	1.53201e-23	0.0396446	0.0168915	49.3637	NA	no_MHC	EQTLGEN
rs77304796	4	100752500	DAPP1	ENSG00000070190	depression_Als_ukb_included	C	2768	rs62307571	unconditioned	5.13659e-14	0.916551	2.17548e-15	0.0387736	0.044675	30.5998	NA	no_MHC	EQTLGEN
rs77304796	4	100752500	DAPP1	ENSG00000070190	depression_Als_ukb_included	C	2753	rs75486484	unconditioned	2.11831e-19	0.95535	8.79263e-21	0.0396495	0.00500049	42.9985	NA	no_MHC	EQTLGEN
rs77304796	4	100752500	DAPP1	ENSG00000070190	depression_Als_ukb_included	C	2751	rs77583389	unconditioned	0.00248918	0.952293	0.000103295	0.0395121	0.00560256	5.9958	NA	no_MHC	EQTLGEN
rs77304796	4	100752500	DAPP1	ENSG00000070190	schizophrenia	C	3182	unconditioned	unconditioned	7.12534e-172	0.719125	2.59269e-172	0.261648	0.0192271	394.081	NA	no_MHC	EQTLGEN
rs77304796	4	100752500	DAPP1	ENSG00000070190	schizophrenia	C	2779	rs11934772	unconditioned	0.00512749	0.671851	0.00173264	0.226932	0.0943561	5.27314	NA	no_MHC	EQTLGEN
rs77304796	4	100752500	DAPP1	ENSG00000070190	schizophrenia	C	2797	rs140073304	unconditioned	4.62242e-16	0.717881	1.56405e-16	0.242864	0.0392548	35.3104	NA	no_MHC	EQTLGEN
rs77304796	4	100752500	DAPP1	ENSG00000070190	schizophrenia	C	2795	rs141273868	unconditioned	8.79085e-19	0.738302	2.98257e-19	0.250481	0.0112175	41.5754	NA	no_MHC	EQTLGEN
rs77304796	4	100752500	DAPP1	ENSG00000070190	schizophrenia	C	2838	rs17029641	unconditioned	1.40284e-17	0.740395	4.78395e-18	0.252482	0.0071229	38.8054	NA	no_MHC	EQTLGEN
rs77304796	4	100752500	DAPP1	ENSG00000070190	schizophrenia	C	2850	rs185927526	unconditioned	0.00840907	0.723031	0.00286363	0.246202	0.0194946	4.77844	NA	no_MHC	EQTLGEN
rs77304796	4	100752500	DAPP1	ENSG00000070190	schizophrenia	C	2779	rs2851039	unconditioned	4.84169e-11	0.666754	1.63681e-11	0.225299	0.107948	23.7512	NA	no_MHC	EQTLGEN
rs77304796	4	100752500	DAPP1	ENSG00000070190	schizophrenia	C	2825	rs2866174	unconditioned	2.07084e-46	0.675664	7.08124e-47	0.23095	0.0933861	105.191	NA	no_MHC	EQTLGEN
rs77304796	4	100752500	DAPP1	ENSG00000070190	schizophrenia	C	2814	rs62305026	unconditioned	2.86613e-22	0.741947	9.73413e-23	0.251978	0.00607425	49.6039	NA	no_MHC	EQTLGEN
rs77304796	4	100752500	DAPP1	ENSG00000070190	schizophrenia	C	2795	rs62307571	unconditioned	4.16102e-14	0.742468	1.40664e-14	0.250986	0.00654585	30.8104	NA	no_MHC	EQTLGEN
rs77304796	4	100752500	DAPP1	ENSG00000070190	schizophrenia	C	2780	rs75486484	unconditioned	1.63204e-19	0.73604	5.5154e-20	0.248726	0.0152337	43.2593	NA	no_MHC	EQTLGEN
rs77304796	4	100752500	DAPP1	ENSG00000070190	schizophrenia	C	2778	rs77583389	unconditioned	0.00158112	0.604942	0.000534265	0.204223	0.188719	6.44962	NA	no_MHC	EQTLGEN
rs7755052	6	11180793	NEDD9	ENSG00000111859	adhd	C	2632	unconditioned	unconditioned	1.84624e-72	0.915851	1.42008e-73	0.0704309	0.0137181	165.173	NA	no_MHC	EQTLGEN
rs7755052	6	11180793	NEDD9	ENSG00000111859	alzheimers	C	3954	unconditioned	unconditioned	1.83258e-72	0.904012	1.91063e-73	0.0942499	0.00173838	165.18	NA	no_MHC	EQTLGEN
rs7755052	6	11180793	NEDD9	ENSG00000111859	alzheimers_noukb	C	4007	unconditioned	unconditioned	1.76058e-72	0.86794	2.54659e-73	0.125537	0.00652281	165.22	NA	no_MHC	EQTLGEN
rs7755052	6	11180793	NEDD9	ENSG00000111859	anxiety_cc	C	2369	unconditioned	unconditioned	7.50111e-74	0.0370706	1.94435e-72	0.960899	0.00203092	168.376	NA	no_MHC	EQTLGEN
rs7755052	6	11180793	NEDD9	ENSG00000111859	asd	C	2918	unconditioned	unconditioned	1.67646e-72	0.829213	3.29089e-73	0.162767	0.00802052	165.269	NA	no_MHC	EQTLGEN
rs7755052	6	11180793	NEDD9	ENSG00000111859	bipolar	C	2938	unconditioned	unconditioned	1.68366e-72	0.83471	3.22247e-73	0.159756	0.00553439	165.265	NA	no_MHC	EQTLGEN
rs7755052	6	11180793	NEDD9	ENSG00000111859	bipolar_noukb	C	2940	unconditioned	unconditioned	1.70116e-72	0.843353	3.04617e-73	0.151009	0.0056384	165.255	NA	no_MHC	EQTLGEN
rs7755052	6	11180793	NEDD9	ENSG00000111859	depression_Als_noukb_included	C	2841	unconditioned	unconditioned	1.96145e-72	0.972413	3.87074e-74	0.0191813	0.008406	165.112	NA	no_MHC	EQTLGEN
rs7755052	6	11180793	NEDD9	ENSG00000111859	depression_Als_ukb_included	C	2929	unconditioned	unconditioned	1.96791e-72	0.975566	4.32329e-74	0.0214291	0.00300511	165.109	NA	no_MHC	EQTLGEN
rs7755052	6	11180793	NEDD9	ENSG00000111859	schizophrenia	C	2945	unconditioned	unconditioned	1.55751e-72	0.772135	4.34309e-73	0.215296	0.0125695	165.343	NA	no_MHC	EQTLGEN
rs7758872	6	132785797	STX7	ENSG00000079950	adhd	C	2825	unconditioned	unconditioned	9.42037e-86	0.910873	8.66539e-87	0.0837819	0.00534478	195.779	NA	no_MHC	EQTLGEN
rs7758872	6	132785797	STX7	ENSG00000079950	alzheimers	C	4026	unconditioned	unconditioned	9.96295e-86	0.96126	3.87852e-87	0.03742	0.00132011	195.723	NA	no_MHC	EQTLGEN
rs7758872	6	132785797	STX7	ENSG00000079950	alzheimers_noukb	C	3813	unconditioned	unconditioned	9.1105e-86	0.878951	1.19258e-86	0.11505	0.00599843	195.813	NA	no_MHC	EQTLGEN
rs7758872	6	132785797	STX7	ENSG00000079950	anxiety_cc	C	2441	unconditioned	unconditioned	9.36165e-86	0.904448	8.58984e-87	0.0829755	0.0125766	195.786	NA	no_MHC	EQTLGEN
rs7758872	6	132785797	STX7	ENSG00000079950	asd	C	3015	unconditioned	unconditioned	9.46292e-86	0.914459	8.18089e-87	0.0790503	0.00649114	195.775	NA	no_MHC	EQTLGEN
rs7758872	6	132785797	STX7	ENSG00000079950	bipolar	C	2927	unconditioned	unconditioned	9.57805e-86	0.926066	7.03429e-87	0.0680059	0.00592847	195.763	NA	no_MHC	EQTLGEN
rs7758872	6	132785797	STX7	ENSG00000079950	bipolar_noukb	C	2924	unconditioned	unconditioned	9.51412e-86	0.919879	7.60365e-87	0.0735098	0.00661093	195.77	NA	no_MHC	EQTLGEN
rs7758872	6	132785797	STX7	ENSG00000079950	depression_Als_noukb_included	C	2838	unconditioned	unconditioned	1.00219e-85	0.969005	2.63199e-87	0.0254428	0.0055524	195.718	NA	no_MHC	EQTLGEN
rs7758872	6	132785797	STX7	ENSG00000079950	depression_Als_ukb_included	C	2928	unconditioned	unconditioned	1.01096e-85	0.977463	2.14546e-87	0.0207419	0.00179502	195.709	NA	no_MHC	EQTLGEN
rs7758872	6	132785797	STX7	ENSG00000079950	schizophrenia	C	2934	unconditioned	unconditioned	9.37369e-86	0.906301	8.5049e-87	0.0822186	0.0114808	195.784	NA	no_MHC	EQTLGEN
rs7759506	6	46068138	ENPP5	ENSG00000112796	adhd	C	2304	unconditioned	unconditioned	3.58842e-28	0.943917	1.9192e-29	0.0504781	0.00560465	63.1947	NA	no_MHC	EQTLGEN
rs7759506	6	46068138	ENPP5	ENSG00000112796	adhd	C	2116	rs11965941	unconditioned	5.39969e-11	0.945012	2.71785e-12	0.0475584	0.00742996	23.6421	NA	no_MHC	EQTLGEN
rs7759506	6	46068138	ENPP5	ENSG00000112796	adhd	C	2102	rs66752086	unconditioned	4.4842e-15	0.931089	2.25334e-16	0.0467657	0.0221454	33.0382	NA	no_MHC	EQTLGEN
rs7759506	6	46068138	ENPP5	ENSG00000112796	adhd	C	2045	rs72866407	unconditioned	0.117659	0.772174	0.00587093	0.0384639	0.0658322	2.13996	NA	no_MHC	EQTLGEN
rs7759506	6	46068138	ENPP5	ENSG00000112796	adhd	C	2027	rs77746021	unconditioned	4.81656e-05	0.941659	2.39683e-06	0.0468477	0.0114426	9.94086	NA	no_MHC	EQTLGEN
rs7759506	6	46068138	ENPP5	ENSG00000112796	adhd	C	2049	rs9381428	unconditioned	1.9029e-05	0.929352	9.50925e-07	0.0464177	0.0242105	10.8695	NA	no_MHC	EQTLGEN
rs7759506	6	46068138	ENPP5	ENSG00000112796	adhd	C	2062	rs9472710	unconditioned	0.00263797	0.940391	0.000132141	0.0470965	0.00974194	5.93775	NA	no_MHC	EQTLGEN
rs7759506	6	46068138	ENPP5	ENSG00000112796	alzheimers	C	3068	unconditioned	unconditioned	3.5078e-28	0.911529	3.3524e-29	0.0871134	0.00135784	63.2174	NA	no_MHC	EQTLGEN
rs7759506	6	46068138	ENPP5	ENSG00000112796	alzheimers	C	2235	rs11965941	unconditioned	5.28633e-11	0.925458	4.17601e-12	0.0731063	0.00143541	23.6633	NA	no_MHC	EQTLGEN
rs7759506	6	46068138	ENPP5	ENSG00000112796	alzheimers	C	2218	rs66752086	unconditioned	6.77667e-15	0.922497	5.35188e-16	0.0728496	0.00465351	32.6253	NA	no_MHC	EQTLGEN
rs7759506	6	46068138	ENPP5	ENSG00000112796	alzheimers	C	2158	rs72866407	unconditioned	0.022041	0.901747	0.00173808	0.0711051	0.00336868	3.81485	NA	no_MHC	EQTLGEN
rs7759506	6	46068138	ENPP5	ENSG00000112796	alzheimers	C	2138	rs77746021	unconditioned	4.72694e-05	0.924602	3.72619e-06	0.0728829	0.00246405	9.95965	NA	no_MHC	EQTLGEN
rs7759506	6	46068138	ENPP5	ENSG00000112796	alzheimers	C	2164	rs9381428	unconditioned	2.56759e-08	0.924185	2.02567e-09	0.0729097	0.00290514	17.4777	NA	no_MHC	EQTLGEN
rs7759506	6	46068138	ENPP5	ENSG00000112796	alzheimers	C	2177	rs9472710	unconditioned	0.000825886	0.921608	6.52247e-05	0.0727796	0.00472157	7.09905	NA	no_MHC	EQTLGEN
rs7759506	6	46068138	ENPP5	ENSG00000112796	alzheimers_noukb	C	3110	unconditioned	unconditioned	3.25026e-28	0.864165	4.9482e-29	0.131556	0.00427834	63.2936	NA	no_MHC	EQTLGEN
rs7759506	6	46068138	ENPP5	ENSG00000112796	alzheimers_noukb	C	2252	rs11965941	unconditioned	5.13482e-11	0.898958	5.40334e-12	0.0945903	0.00645147	23.6924	NA	no_MHC	EQTLGEN
rs7759506	6	46068138	ENPP5	ENSG00000112796	alzheimers_noukb	C	2235	rs66752086	unconditioned	4.23353e-15	0.878293	4.44504e-16	0.0921879	0.029519	33.0957	NA	no_MHC	EQTLGEN
rs7759506	6	46068138	ENPP5	ENSG00000112796	alzheimers_noukb	C	2175	rs72866407	unconditioned	0.0212044	0.867611	0.00221907	0.0907784	0.0181875	3.85355	NA	no_MHC	EQTLGEN
rs7759506	6	46068138	ENPP5	ENSG00000112796	alzheimers_noukb	C	2154	rs77746021	unconditioned	4.50518e-05	0.881236	4.71016e-06	0.0921066	0.0266077	10.0077	NA	no_MHC	EQTLGEN
rs7759506	6	46068138	ENPP5	ENSG00000112796	alzheimers_noukb	C	2180	rs9381428	unconditioned	2.49346e-08	0.89775	2.61107e-09	0.0940011	0.00824847	17.507	NA	no_MHC	EQTLGEN
rs7759506	6	46068138	ENPP5	ENSG00000112796	alzheimers_noukb	C	2192	rs9472710	unconditioned	0.000799667	0.892377	8.39806e-05	0.0937039	0.0130358	7.13132	NA	no_MHC	EQTLGEN
rs7759506	6	46068138	ENPP5	ENSG00000112796	anxiety_cc	C	1914	unconditioned	unconditioned	3.37346e-43	0.883321	3.88648e-44	0.10175	0.0149291	97.7952	NA	no_MHC	EQTLGEN
rs7759506	6	46068138	ENPP5	ENSG00000112796	anxiety_cc	C	1720	rs11965941	unconditioned	5.02957e-11	0.880243	5.42955e-12	0.0949997	0.0247573	23.7131	NA	no_MHC	EQTLGEN
rs7759506	6	46068138	ENPP5	ENSG00000112796	anxiety_cc	C	1705	rs66752086	unconditioned	1.16451e-15	0.889745	1.24641e-16	0.0952174	0.0150377	34.3865	NA	no_MHC	EQTLGEN
rs7759506	6	46068138	ENPP5	ENSG00000112796	anxiety_cc	C	1643	rs72866407	unconditioned	0.0244859	0.843098	0.00259502	0.0893112	0.0405095	3.70966	NA	no_MHC	EQTLGEN
rs7759506	6	46068138	ENPP5	ENSG00000112796	anxiety_cc	C	1622	rs77746021	unconditioned	4.427e-05	0.865545	4.67248e-06	0.0913109	0.0430949	10.0252	NA	no_MHC	EQTLGEN
rs7759506	6	46068138	ENPP5	ENSG00000112796	anxiety_cc	C	1648	rs9381428	unconditioned	2.47714e-08	0.890731	2.63149e-09	0.0946086	0.0146608	17.5136	NA	no_MHC	EQTLGEN
rs7759506	6	46068138	ENPP5	ENSG00000112796	anxiety_cc	C	1661	rs9472710	unconditioned	0.000788326	0.878632	8.40645e-05	0.0936676	0.0268281	7.1456	NA	no_MHC	EQTLGEN
rs7759506	6	46068138	ENPP5	ENSG00000112796	asd	C	2551	unconditioned	unconditioned	3.46891e-28	0.914735	2.59716e-29	0.068469	0.0167955	63.2285	NA	no_MHC	EQTLGEN
rs7759506	6	46068138	ENPP5	ENSG00000112796	asd	C	2231	rs11965941	unconditioned	5.237e-11	0.916929	3.21826e-12	0.0563207	0.0267505	23.6727	NA	no_MHC	EQTLGEN
rs7759506	6	46068138	ENPP5	ENSG00000112796	asd	C	2214	rs66752086	unconditioned	4.38814e-15	0.910396	2.63677e-16	0.0546694	0.0349342	33.0599	NA	no_MHC	EQTLGEN
rs7759506	6	46068138	ENPP5	ENSG00000112796	asd	C	2154	rs72866407	unconditioned	0.0221221	0.899244	0.00130648	0.0530831	0.0242439	3.81118	NA	no_MHC	EQTLGEN
rs7759506	6	46068138	ENPP5	ENSG00000112796	asd	C	2133	rs77746021	unconditioned	4.69355e-05	0.918081	2.74708e-06	0.053706	0.0281628	9.96674	NA	no_MHC	EQTLGEN
rs7759506	6	46068138	ENPP5	ENSG00000112796	asd	C	2159	rs9381428	unconditioned	2.52004e-08	0.907307	1.49472e-09	0.0537766	0.0389162	17.4964	NA	no_MHC	EQTLGEN
rs7759506	6	46068138	ENPP5	ENSG00000112796	asd	C	2172	rs9472710	unconditioned	0.0008335	0.93012	4.93935e-05	0.0551054	0.0138914	7.08988	NA	no_MHC	EQTLGEN
rs7759506	6	46068138	ENPP5	ENSG00000112796	bipolar	C	2507	unconditioned	unconditioned	3.49199e-28	0.919001	2.91382e-29	0.0766798	0.00431964	63.2219	NA	no_MHC	EQTLGEN
rs7759506	6	46068138	ENPP5	ENSG00000112796	bipolar	C	2161	rs11965941	unconditioned	4.63952e-11	0.812042	3.20276e-12	0.0559249	0.132033	23.7938	NA	no_MHC	EQTLGEN
rs7759506	6	46068138	ENPP5	ENSG00000112796	bipolar	C	2147	rs66752086	unconditioned	4.49071e-15	0.932293	2.5215e-16	0.0523322	0.0153744	33.0368	NA	no_MHC	EQTLGEN
rs7759506	6	46068138	ENPP5	ENSG00000112796	bipolar	C	2091	rs72866407	unconditioned	0.0221182	0.893348	0.00124605	0.0502949	0.0329924	3.81136	NA	no_MHC	EQTLGEN
rs7759506	6	46068138	ENPP5	ENSG00000112796	bipolar	C	2072	rs77746021	unconditioned	4.7906e-05	0.936612	2.66626e-06	0.052117	0.0112199	9.94627	NA	no_MHC	EQTLGEN
rs7759506	6	46068138	ENPP5	ENSG00000112796	bipolar	C	2094	rs9381428	unconditioned	1.91799e-05	0.936751	1.07275e-06	0.0523826	0.0108464	10.8616	NA	no_MHC	EQTLGEN
rs7759506	6	46068138	ENPP5	ENSG00000112796	bipolar	C	2107	rs9472710	unconditioned	0.00260641	0.929223	0.000146342	0.052157	0.0158675	5.94978	NA	no_MHC	EQTLGEN
rs7759506	6	46068138	ENPP5	ENSG00000112796	bipolar_noukb	C	2517	unconditioned	unconditioned	3.49086e-28	0.918709	2.92567e-29	0.0769924	0.00429879	63.2222	NA	no_MHC	EQTLGEN
rs7759506	6	46068138	ENPP5	ENSG00000112796	bipolar_noukb	C	2164	rs11965941	unconditioned	4.70568e-11	0.823636	3.24233e-12	0.0566309	0.119733	23.7797	NA	no_MHC	EQTLGEN
rs7759506	6	46068138	ENPP5	ENSG00000112796	bipolar_noukb	C	2150	rs66752086	unconditioned	4.48412e-15	0.93089	2.57536e-16	0.0534482	0.0156614	33.0382	NA	no_MHC	EQTLGEN
rs7759506	6	46068138	ENPP5	ENSG00000112796	bipolar_noukb	C	2094	rs72866407	unconditioned	0.0222248	0.897679	0.00127903	0.051634	0.0271829	3.80655	NA	no_MHC	EQTLGEN
rs7759506	6	46068138	ENPP5	ENSG00000112796	bipolar_noukb	C	2075	rs77746021	unconditioned	4.78564e-05	0.935651	2.72492e-06	0.0532645	0.0110337	9.94731	NA	no_MHC	EQTLGEN
rs7759506	6	46068138	ENPP5	ENSG00000112796	bipolar_noukb	C	2097	rs9381428	unconditioned	1.91528e-05	0.935433	1.09591e-06	0.0535137	0.0110332	10.8631	NA	no_MHC	EQTLGEN
rs7759506	6	46068138	ENPP5	ENSG00000112796	bipolar_noukb	C	2110	rs9472710	unconditioned	0.00260407	0.928403	0.000149543	0.0532997	0.0155437	5.95068	NA	no_MHC	EQTLGEN
rs7759506	6	46068138	ENPP5	ENSG00000112796	depression_Als_noukb_included	C	2422	unconditioned	unconditioned	3.7107e-28	0.976258	7.58808e-30	0.0199599	0.0037818	63.1612	NA	no_MHC	EQTLGEN
rs7759506	6	46068138	ENPP5	ENSG00000112796	depression_Als_noukb_included	C	2135	rs11965941	unconditioned	5.58989e-11	0.978313	9.04041e-13	0.0158162	0.00587035	23.6075	NA	no_MHC	EQTLGEN
rs7759506	6	46068138	ENPP5	ENSG00000112796	depression_Als_noukb_included	C	2121	rs66752086	unconditioned	7.1606e-15	0.975327	1.15073e-16	0.0156647	0.00900845	32.5702	NA	no_MHC	EQTLGEN
rs7759506	6	46068138	ENPP5	ENSG00000112796	depression_Als_noukb_included	C	2065	rs72866407	unconditioned	0.0229995	0.928829	0.000363643	0.0146525	0.0331549	3.77228	NA	no_MHC	EQTLGEN
rs7759506	6	46068138	ENPP5	ENSG00000112796	depression_Als_noukb_included	C	2046	rs77746021	unconditioned	5.01098e-05	0.979714	7.82991e-07	0.0153036	0.00493121	9.90129	NA	no_MHC	EQTLGEN
rs7759506	6	46068138	ENPP5	ENSG00000112796	depression_Als_noukb_included	C	2068	rs9381428	unconditioned	2.43405e-05	0.974422	3.84325e-07	0.0153755	0.0101775	10.6234	NA	no_MHC	EQTLGEN
rs7759506	6	46068138	ENPP5	ENSG00000112796	depression_Als_noukb_included	C	2081	rs9472710	unconditioned	0.00270982	0.966081	4.37234e-05	0.0155723	0.0155936	5.91087	NA	no_MHC	EQTLGEN
rs7759506	6	46068138	ENPP5	ENSG00000112796	depression_Als_ukb_included	C	2475	unconditioned	unconditioned	3.68536e-28	0.969855	1.07399e-29	0.0282616	0.00188383	63.168	NA	no_MHC	EQTLGEN
rs7759506	6	46068138	ENPP5	ENSG00000112796	depression_Als_ukb_included	C	2132	rs11965941	unconditioned	5.49396e-11	0.961533	1.30122e-12	0.0227578	0.0157094	23.6248	NA	no_MHC	EQTLGEN
rs7759506	6	46068138	ENPP5	ENSG00000112796	depression_Als_ukb_included	C	2118	rs66752086	unconditioned	4.66686e-15	0.968975	1.04835e-16	0.0217576	0.00926789	32.9983	NA	no_MHC	EQTLGEN
rs7759506	6	46068138	ENPP5	ENSG00000112796	depression_Als_ukb_included	C	2062	rs72866407	unconditioned	0.023471	0.947938	0.000531859	0.0214739	0.00658531	3.75199	NA	no_MHC	EQTLGEN
rs7759506	6	46068138	ENPP5	ENSG00000112796	depression_Als_ukb_included	C	2043	rs77746021	unconditioned	4.98541e-05	0.974679	1.11081e-06	0.0217134	0.00355677	9.90641	NA	no_MHC	EQTLGEN
rs7759506	6	46068138	ENPP5	ENSG00000112796	depression_Als_ukb_included	C	2065	rs9381428	unconditioned	1.98385e-05	0.968897	4.43608e-07	0.021656	0.00942702	10.8279	NA	no_MHC	EQTLGEN
rs7759506	6	46068138	ENPP5	ENSG00000112796	depression_Als_ukb_included	C	2078	rs9472710	unconditioned	0.00270216	0.963311	6.10819e-05	0.0217633	0.0121624	5.9137	NA	no_MHC	EQTLGEN
rs7759506	6	46068138	ENPP5	ENSG00000112796	schizophrenia	C	2527	unconditioned	unconditioned	3.28871e-28	0.865498	4.78626e-29	0.125952	0.00854931	63.2819	NA	no_MHC	EQTLGEN
rs7759506	6	46068138	ENPP5	ENSG00000112796	schizophrenia	C	2166	rs11965941	unconditioned	5.04709e-11	0.883389	6.37536e-12	0.111582	0.00502905	23.7096	NA	no_MHC	EQTLGEN
rs7759506	6	46068138	ENPP5	ENSG00000112796	schizophrenia	C	2152	rs66752086	unconditioned	4.02684e-15	0.83597	5.11593e-16	0.106149	0.0578814	33.1458	NA	no_MHC	EQTLGEN
rs7759506	6	46068138	ENPP5	ENSG00000112796	schizophrenia	C	2096	rs72866407	unconditioned	0.0211092	0.852617	0.0026586	0.107367	0.0162489	3.85804	NA	no_MHC	EQTLGEN
rs7759506	6	46068138	ENPP5	ENSG00000112796	schizophrenia	C	2077	rs77746021	unconditioned	4.46624e-05	0.873203	5.62123e-06	0.109885	0.0168619	10.0164	NA	no_MHC	EQTLGEN
rs7759506	6	46068138	ENPP5	ENSG00000112796	schizophrenia	C	2099	rs9381428	unconditioned	1.67936e-05	0.820207	2.16096e-06	0.105468	0.0743059	10.9945	NA	no_MHC	EQTLGEN
rs7759506	6	46068138	ENPP5	ENSG00000112796	schizophrenia	C	2112	rs9472710	unconditioned	0.00243926	0.869643	0.000309145	0.110198	0.0174103	6.01606	NA	no_MHC	EQTLGEN
rs7764363	6	123004704	SMPDL3A	ENSG00000172594	adhd	C	2537	unconditioned	unconditioned	0	0.931856	0	0.0572342	0.0109099	1019.55	NA	no_MHC	EQTLGEN
rs7764363	6	123004704	SMPDL3A	ENSG00000172594	adhd	C	2260	rs11154110	unconditioned	6.17924e-20	0.916149	3.24385e-21	0.0480583	0.0357922	44.2305	NA	no_MHC	EQTLGEN
rs7764363	6	123004704	SMPDL3A	ENSG00000172594	adhd	C	2260	rs112603679	unconditioned	4.72048e-09	0.913509	2.4782e-10	0.0479197	0.0385716	19.1714	NA	no_MHC	EQTLGEN
rs7764363	6	123004704	SMPDL3A	ENSG00000172594	adhd	C	2260	rs12194377	unconditioned	5.08829e-07	0.933874	2.67006e-08	0.0489875	0.0171381	14.4912	NA	no_MHC	EQTLGEN
rs7764363	6	123004704	SMPDL3A	ENSG00000172594	adhd	C	2280	rs12524492	unconditioned	2.49674e-99	0.93973	1.31561e-100	0.0495066	0.0107634	227.041	NA	no_MHC	EQTLGEN
rs7764363	6	123004704	SMPDL3A	ENSG00000172594	adhd	C	2271	rs1430816	unconditioned	3.94777e-13	0.913969	2.10187e-14	0.0486241	0.0374067	28.5605	NA	no_MHC	EQTLGEN
rs7764363	6	123004704	SMPDL3A	ENSG00000172594	adhd	C	2276	rs17084722	unconditioned	2.66715e-05	0.936635	1.40578e-06	0.0493536	0.0139834	10.5319	NA	no_MHC	EQTLGEN
rs7764363	6	123004704	SMPDL3A	ENSG00000172594	adhd	C	2260	rs17084798	unconditioned	0.0043492	0.931035	0.000228226	0.0488408	0.0155465	5.43776	NA	no_MHC	EQTLGEN
rs7764363	6	123004704	SMPDL3A	ENSG00000172594	adhd	C	2259	rs2566823	unconditioned	0.213532	0.718054	0.0112012	0.0376473	0.0195655	1.54397	NA	no_MHC	EQTLGEN
rs7764363	6	123004704	SMPDL3A	ENSG00000172594	adhd	C	2282	rs2606615	unconditioned	0.00186216	0.941696	9.79148e-05	0.0495089	0.00683515	6.28602	NA	no_MHC	EQTLGEN
rs7764363	6	123004704	SMPDL3A	ENSG00000172594	adhd	C	2291	rs4280987	unconditioned	0.00832641	0.934792	0.000439111	0.0492911	0.00715155	4.78832	NA	no_MHC	EQTLGEN
rs7764363	6	123004704	SMPDL3A	ENSG00000172594	adhd	C	2261	rs59380037	unconditioned	9.74254e-05	0.891749	5.12535e-06	0.0468518	0.0612962	9.23642	NA	no_MHC	EQTLGEN
rs7764363	6	123004704	SMPDL3A	ENSG00000172594	adhd	C	2263	rs7451527	unconditioned	4.80749e-12	0.943963	2.52318e-13	0.0495368	0.00649993	26.0608	NA	no_MHC	EQTLGEN
rs7764363	6	123004704	SMPDL3A	ENSG00000172594	adhd	C	2260	rs75031869	unconditioned	1.3961e-19	0.923509	7.32774e-21	0.0484444	0.0280463	43.4154	NA	no_MHC	EQTLGEN
rs7764363	6	123004704	SMPDL3A	ENSG00000172594	adhd	C	2265	rs76046919	unconditioned	0.0046227	0.93678	0.000242775	0.0491886	0.00916633	5.37678	NA	no_MHC	EQTLGEN
rs7764363	6	123004704	SMPDL3A	ENSG00000172594	adhd	C	2261	rs7741881	unconditioned	0.0365055	0.90167	0.00191536	0.0472961	0.0126132	3.31029	NA	no_MHC	EQTLGEN
rs7764363	6	123004704	SMPDL3A	ENSG00000172594	adhd	C	2261	rs7770395	unconditioned	1.088e-13	0.942894	5.70906e-15	0.0494689	0.00763752	29.8493	NA	no_MHC	EQTLGEN
rs7764363	6	123004704	SMPDL3A	ENSG00000172594	adhd	C	2293	rs9375176	unconditioned	2.59787e-138	0.939096	1.37345e-139	0.0496372	0.0112673	316.802	NA	no_MHC	EQTLGEN
rs7764363	6	123004704	SMPDL3A	ENSG00000172594	adhd	C	2260	rs9385271	unconditioned	2.41698e-62	0.938889	1.26818e-63	0.0492512	0.0118596	141.878	NA	no_MHC	EQTLGEN
rs7764363	6	123004704	SMPDL3A	ENSG00000172594	adhd	C	2259	rs9388122	unconditioned	2.27283e-06	0.944673	1.19225e-07	0.0495488	0.00577577	12.9945	NA	no_MHC	EQTLGEN
rs7764363	6	123004704	SMPDL3A	ENSG00000172594	adhd	C	2267	rs9388136	unconditioned	1.16911e-59	0.940919	6.14261e-61	0.0494273	0.00965351	135.696	NA	no_MHC	EQTLGEN
rs7764363	6	123004704	SMPDL3A	ENSG00000172594	alzheimers	C	3479	unconditioned	unconditioned	0	0.965764	0	0.0328427	0.00139372	1019.48	NA	no_MHC	EQTLGEN
rs7764363	6	123004704	SMPDL3A	ENSG00000172594	alzheimers	C	2401	rs11154110	unconditioned	6.62995e-20	0.983119	1.03414e-21	0.0153331	0.00154779	44.1601	NA	no_MHC	EQTLGEN
rs7764363	6	123004704	SMPDL3A	ENSG00000172594	alzheimers	C	2401	rs112603679	unconditioned	5.07032e-09	0.980987	7.90979e-11	0.0152998	0.00371362	19.0999	NA	no_MHC	EQTLGEN
rs7764363	6	123004704	SMPDL3A	ENSG00000172594	alzheimers	C	2401	rs12194377	unconditioned	5.35215e-07	0.982655	8.34855e-09	0.0153259	0.00201843	14.4406	NA	no_MHC	EQTLGEN
rs7764363	6	123004704	SMPDL3A	ENSG00000172594	alzheimers	C	2422	rs12524492	unconditioned	2.61325e-99	0.983214	4.08437e-101	0.0153657	0.00142015	226.995	NA	no_MHC	EQTLGEN
rs7764363	6	123004704	SMPDL3A	ENSG00000172594	alzheimers	C	2412	rs1430816	unconditioned	4.23105e-13	0.979842	6.62906e-15	0.015347	0.0048112	28.4912	NA	no_MHC	EQTLGEN
rs7764363	6	123004704	SMPDL3A	ENSG00000172594	alzheimers	C	2418	rs17084722	unconditioned	2.77779e-05	0.980795	4.35688e-07	0.0153797	0.00379663	10.4913	NA	no_MHC	EQTLGEN
rs7764363	6	123004704	SMPDL3A	ENSG00000172594	alzheimers	C	2401	rs17084798	unconditioned	0.00450583	0.977117	7.02862e-05	0.0152389	0.0030679	5.40238	NA	no_MHC	EQTLGEN
rs7764363	6	123004704	SMPDL3A	ENSG00000172594	alzheimers	C	2401	rs2566823	unconditioned	2.10383e-16	0.947156	3.28968e-18	0.0147722	0.0380715	36.0976	NA	no_MHC	EQTLGEN
rs7764363	6	123004704	SMPDL3A	ENSG00000172594	alzheimers	C	2425	rs2606615	unconditioned	7.00979e-08	0.949944	1.09814e-09	0.0148465	0.0352098	16.4734	NA	no_MHC	EQTLGEN
rs7764363	6	123004704	SMPDL3A	ENSG00000172594	alzheimers	C	2434	rs4280987	unconditioned	0.00773504	0.971408	0.000122083	0.0153264	0.00540891	4.86199	NA	no_MHC	EQTLGEN
rs7764363	6	123004704	SMPDL3A	ENSG00000172594	alzheimers	C	2402	rs59380037	unconditioned	0.000106609	0.982357	1.6632e-06	0.0153235	0.00221173	9.14634	NA	no_MHC	EQTLGEN
rs7764363	6	123004704	SMPDL3A	ENSG00000172594	alzheimers	C	2405	rs7451527	unconditioned	4.95998e-12	0.974209	7.75853e-14	0.0152283	0.0105632	26.0296	NA	no_MHC	EQTLGEN
rs7764363	6	123004704	SMPDL3A	ENSG00000172594	alzheimers	C	2401	rs75031869	unconditioned	1.48434e-19	0.981679	2.31548e-21	0.0153107	0.00301005	43.3541	NA	no_MHC	EQTLGEN
rs7764363	6	123004704	SMPDL3A	ENSG00000172594	alzheimers	C	2406	rs76046919	unconditioned	0.00477436	0.974633	7.46169e-05	0.0152269	0.00529084	5.3445	NA	no_MHC	EQTLGEN
rs7764363	6	123004704	SMPDL3A	ENSG00000172594	alzheimers	C	2402	rs7741881	unconditioned	0.0344866	0.945412	0.000538113	0.0147469	0.00481672	3.36718	NA	no_MHC	EQTLGEN
rs7764363	6	123004704	SMPDL3A	ENSG00000172594	alzheimers	C	2402	rs7770395	unconditioned	1.13361e-13	0.982741	1.76832e-15	0.0153278	0.00193132	29.8082	NA	no_MHC	EQTLGEN
rs7764363	6	123004704	SMPDL3A	ENSG00000172594	alzheimers	C	2434	rs9375176	unconditioned	2.71837e-138	0.979201	4.28882e-140	0.0154437	0.00535548	316.757	NA	no_MHC	EQTLGEN
rs7764363	6	123004704	SMPDL3A	ENSG00000172594	alzheimers	C	2401	rs9385271	unconditioned	2.52163e-62	0.97954	3.93417e-64	0.0152773	0.00518272	141.835	NA	no_MHC	EQTLGEN
rs7764363	6	123004704	SMPDL3A	ENSG00000172594	alzheimers	C	2400	rs9388122	unconditioned	2.36494e-06	0.983379	3.68845e-08	0.0153359	0.00128314	12.9548	NA	no_MHC	EQTLGEN
rs7764363	6	123004704	SMPDL3A	ENSG00000172594	alzheimers	C	2408	rs9388136	unconditioned	1.21995e-59	0.98126	1.906e-61	0.0153273	0.00341239	135.654	NA	no_MHC	EQTLGEN
rs7764363	6	123004704	SMPDL3A	ENSG00000172594	alzheimers_noukb	C	3412	unconditioned	unconditioned	0	0.902023	0	0.0909568	0.00701999	1019.55	NA	no_MHC	EQTLGEN
rs7764363	6	123004704	SMPDL3A	ENSG00000172594	alzheimers_noukb	C	2403	rs11154110	unconditioned	6.42267e-20	0.952431	2.70369e-21	0.0400861	0.00748322	44.1919	NA	no_MHC	EQTLGEN
rs7764363	6	123004704	SMPDL3A	ENSG00000172594	alzheimers_noukb	C	2403	rs112603679	unconditioned	4.53146e-09	0.876661	1.91166e-10	0.0368967	0.0864427	19.2122	NA	no_MHC	EQTLGEN
rs7764363	6	123004704	SMPDL3A	ENSG00000172594	alzheimers_noukb	C	2403	rs12194377	unconditioned	5.18276e-07	0.951676	2.18179e-08	0.0400545	0.00826899	14.4728	NA	no_MHC	EQTLGEN
rs7764363	6	123004704	SMPDL3A	ENSG00000172594	alzheimers_noukb	C	2424	rs12524492	unconditioned	2.53176e-99	0.952434	1.07e-100	0.0402455	0.00732073	227.027	NA	no_MHC	EQTLGEN
rs7764363	6	123004704	SMPDL3A	ENSG00000172594	alzheimers_noukb	C	2414	rs1430816	unconditioned	4.11405e-13	0.952839	1.73507e-14	0.0401784	0.00698241	28.5192	NA	no_MHC	EQTLGEN
rs7764363	6	123004704	SMPDL3A	ENSG00000172594	alzheimers_noukb	C	2420	rs17084722	unconditioned	2.68192e-05	0.949417	1.13395e-06	0.0401323	0.0104232	10.5264	NA	no_MHC	EQTLGEN
rs7764363	6	123004704	SMPDL3A	ENSG00000172594	alzheimers_noukb	C	2403	rs17084798	unconditioned	0.00416194	0.93451	0.000175276	0.0393342	0.0218185	5.48177	NA	no_MHC	EQTLGEN
rs7764363	6	123004704	SMPDL3A	ENSG00000172594	alzheimers_noukb	C	2403	rs2566823	unconditioned	2.06298e-16	0.928862	8.68983e-18	0.0390941	0.0320438	36.1172	NA	no_MHC	EQTLGEN
rs7764363	6	123004704	SMPDL3A	ENSG00000172594	alzheimers_noukb	C	2427	rs2606615	unconditioned	7.02484e-08	0.952105	2.96655e-09	0.0401992	0.00769604	16.4712	NA	no_MHC	EQTLGEN
rs7764363	6	123004704	SMPDL3A	ENSG00000172594	alzheimers_noukb	C	2436	rs4280987	unconditioned	0.00674263	0.932903	0.000291046	0.040249	0.0198144	4.99931	NA	no_MHC	EQTLGEN
rs7764363	6	123004704	SMPDL3A	ENSG00000172594	alzheimers_noukb	C	2404	rs59380037	unconditioned	0.000102518	0.94536	4.31812e-06	0.0398044	0.0147291	9.18547	NA	no_MHC	EQTLGEN
rs7764363	6	123004704	SMPDL3A	ENSG00000172594	alzheimers_noukb	C	2407	rs7451527	unconditioned	4.84656e-12	0.952027	2.04185e-13	0.0401009	0.00787216	26.0528	NA	no_MHC	EQTLGEN
rs7764363	6	123004704	SMPDL3A	ENSG00000172594	alzheimers_noukb	C	2403	rs75031869	unconditioned	1.43204e-19	0.947027	6.02917e-21	0.0398586	0.0131145	43.39	NA	no_MHC	EQTLGEN
rs7764363	6	123004704	SMPDL3A	ENSG00000172594	alzheimers_noukb	C	2409	rs76046919	unconditioned	0.00452338	0.943205	0.000190788	0.0397704	0.0123109	5.3985	NA	no_MHC	EQTLGEN
rs7764363	6	123004704	SMPDL3A	ENSG00000172594	alzheimers_noukb	C	2404	rs7741881	unconditioned	0.00116565	0.940108	4.90869e-05	0.0395699	0.0191074	6.75448	NA	no_MHC	EQTLGEN
rs7764363	6	123004704	SMPDL3A	ENSG00000172594	alzheimers_noukb	C	2404	rs7770395	unconditioned	3.01526e-14	0.95346	1.26939e-15	0.0401331	0.00640717	31.1325	NA	no_MHC	EQTLGEN
rs7764363	6	123004704	SMPDL3A	ENSG00000172594	alzheimers_noukb	C	2436	rs9375176	unconditioned	2.63447e-138	0.947839	1.12089e-139	0.0403159	0.0118449	316.788	NA	no_MHC	EQTLGEN
rs7764363	6	123004704	SMPDL3A	ENSG00000172594	alzheimers_noukb	C	2403	rs9385271	unconditioned	2.4557e-62	0.953928	1.03371e-63	0.0401491	0.00592326	141.862	NA	no_MHC	EQTLGEN
rs7764363	6	123004704	SMPDL3A	ENSG00000172594	alzheimers_noukb	C	2403	rs9388122	unconditioned	1.48713e-09	0.944012	6.2616e-11	0.0397317	0.0162567	20.3264	NA	no_MHC	EQTLGEN
rs7764363	6	123004704	SMPDL3A	ENSG00000172594	alzheimers_noukb	C	2411	rs9388136	unconditioned	1.1761e-59	0.945785	4.96617e-61	0.0399221	0.014293	135.69	NA	no_MHC	EQTLGEN
rs7764363	6	123004704	SMPDL3A	ENSG00000172594	anxiety_cc	C	2305	unconditioned	unconditioned	0	0.890916	0	0.0925228	0.0165609	1019.57	NA	no_MHC	EQTLGEN
rs7764363	6	123004704	SMPDL3A	ENSG00000172594	anxiety_cc	C	2081	rs11154110	unconditioned	6.05898e-20	0.898405	5.57092e-21	0.0825847	0.0190104	44.2502	NA	no_MHC	EQTLGEN
rs7764363	6	123004704	SMPDL3A	ENSG00000172594	anxiety_cc	C	2080	rs112603679	unconditioned	9.4146e-05	0.859253	8.65424e-06	0.078924	0.06172	9.27066	NA	no_MHC	EQTLGEN
rs7764363	6	123004704	SMPDL3A	ENSG00000172594	anxiety_cc	C	2081	rs12194377	unconditioned	4.893e-07	0.898244	4.49889e-08	0.0825702	0.0191853	14.5303	NA	no_MHC	EQTLGEN
rs7764363	6	123004704	SMPDL3A	ENSG00000172594	anxiety_cc	C	2102	rs12524492	unconditioned	2.39203e-99	0.900105	2.20883e-100	0.0830999	0.0167949	227.084	NA	no_MHC	EQTLGEN
rs7764363	6	123004704	SMPDL3A	ENSG00000172594	anxiety_cc	C	2093	rs1430816	unconditioned	3.8768e-13	0.897718	3.57401e-14	0.0827409	0.0195407	28.5786	NA	no_MHC	EQTLGEN
rs7764363	6	123004704	SMPDL3A	ENSG00000172594	anxiety_cc	C	2098	rs17084722	unconditioned	2.13532e-05	0.755712	2.03291e-06	0.0717745	0.17249	10.7543	NA	no_MHC	EQTLGEN
rs7764363	6	123004704	SMPDL3A	ENSG00000172594	anxiety_cc	C	2081	rs17084798	unconditioned	0.00395159	0.863648	0.000363523	0.0793979	0.0526385	5.53364	NA	no_MHC	EQTLGEN
rs7764363	6	123004704	SMPDL3A	ENSG00000172594	anxiety_cc	C	2081	rs2566823	unconditioned	1.86158e-16	0.838002	1.71312e-17	0.0770322	0.0849663	36.2199	NA	no_MHC	EQTLGEN
rs7764363	6	123004704	SMPDL3A	ENSG00000172594	anxiety_cc	C	2105	rs2606615	unconditioned	6.65021e-08	0.901093	6.14132e-09	0.0831983	0.0157084	16.526	NA	no_MHC	EQTLGEN
rs7764363	6	123004704	SMPDL3A	ENSG00000172594	anxiety_cc	C	2114	rs4280987	unconditioned	0.00657515	0.882815	0.000609449	0.0817997	0.0282004	5.02446	NA	no_MHC	EQTLGEN
rs7764363	6	123004704	SMPDL3A	ENSG00000172594	anxiety_cc	C	2082	rs59380037	unconditioned	9.56375e-05	0.874295	8.80122e-06	0.0804134	0.0451875	9.25495	NA	no_MHC	EQTLGEN
rs7764363	6	123004704	SMPDL3A	ENSG00000172594	anxiety_cc	C	2085	rs7451527	unconditioned	4.50548e-12	0.884845	4.1502e-13	0.0814733	0.0336815	26.1257	NA	no_MHC	EQTLGEN
rs7764363	6	123004704	SMPDL3A	ENSG00000172594	anxiety_cc	C	2081	rs75031869	unconditioned	1.26139e-19	0.834292	1.16086e-20	0.0766912	0.0890165	43.5169	NA	no_MHC	EQTLGEN
rs7764363	6	123004704	SMPDL3A	ENSG00000172594	anxiety_cc	C	2087	rs76046919	unconditioned	0.00428634	0.876165	0.00039525	0.0807539	0.0384	5.45232	NA	no_MHC	EQTLGEN
rs7764363	6	123004704	SMPDL3A	ENSG00000172594	anxiety_cc	C	2082	rs7741881	unconditioned	0.00111525	0.885262	0.000102548	0.0813685	0.032152	6.79868	NA	no_MHC	EQTLGEN
rs7764363	6	123004704	SMPDL3A	ENSG00000172594	anxiety_cc	C	2082	rs7770395	unconditioned	2.82137e-14	0.891962	2.59636e-15	0.0820566	0.0259817	31.199	NA	no_MHC	EQTLGEN
rs7764363	6	123004704	SMPDL3A	ENSG00000172594	anxiety_cc	C	2114	rs9375176	unconditioned	2.47054e-138	0.891052	2.29711e-139	0.0828241	0.0261236	316.852	NA	no_MHC	EQTLGEN
rs7764363	6	123004704	SMPDL3A	ENSG00000172594	anxiety_cc	C	2081	rs9385271	unconditioned	2.20837e-62	0.85785	2.03164e-63	0.0788567	0.0632931	141.968	NA	no_MHC	EQTLGEN
rs7764363	6	123004704	SMPDL3A	ENSG00000172594	anxiety_cc	C	2081	rs9388122	unconditioned	1.3951e-09	0.88537	1.28295e-10	0.0813865	0.0332433	20.3903	NA	no_MHC	EQTLGEN
rs7764363	6	123004704	SMPDL3A	ENSG00000172594	anxiety_cc	C	2089	rs9388136	unconditioned	1.09804e-59	0.88338	1.01348e-60	0.0814999	0.0351197	135.759	NA	no_MHC	EQTLGEN
rs7764363	6	123004704	SMPDL3A	ENSG00000172594	asd	C	2734	unconditioned	unconditioned	0	0.924324	0	0.0651804	0.0104954	1019.54	NA	no_MHC	EQTLGEN
rs7764363	6	123004704	SMPDL3A	ENSG00000172594	asd	C	2382	rs11154110	unconditioned	6.29584e-20	0.933586	3.53537e-21	0.0524107	0.014003	44.2118	NA	no_MHC	EQTLGEN
rs7764363	6	123004704	SMPDL3A	ENSG00000172594	asd	C	2382	rs112603679	unconditioned	4.80525e-09	0.929685	2.69856e-10	0.0521917	0.0181232	19.1536	NA	no_MHC	EQTLGEN
rs7764363	6	123004704	SMPDL3A	ENSG00000172594	asd	C	2382	rs12194377	unconditioned	5.11263e-07	0.938704	2.87066e-08	0.052698	0.00859781	14.4864	NA	no_MHC	EQTLGEN
rs7764363	6	123004704	SMPDL3A	ENSG00000172594	asd	C	2403	rs12524492	unconditioned	2.48939e-99	0.936591	1.40362e-100	0.0527983	0.0106104	227.044	NA	no_MHC	EQTLGEN
rs7764363	6	123004704	SMPDL3A	ENSG00000172594	asd	C	2393	rs1430816	unconditioned	4.02805e-13	0.932853	2.26633e-14	0.0524712	0.014676	28.5403	NA	no_MHC	EQTLGEN
rs7764363	6	123004704	SMPDL3A	ENSG00000172594	asd	C	2399	rs17084722	unconditioned	2.63531e-05	0.930505	1.48709e-06	0.052491	0.0169758	10.5439	NA	no_MHC	EQTLGEN
rs7764363	6	123004704	SMPDL3A	ENSG00000172594	asd	C	2382	rs17084798	unconditioned	0.00426735	0.92549	0.000239645	0.0519553	0.0180481	5.45676	NA	no_MHC	EQTLGEN
rs7764363	6	123004704	SMPDL3A	ENSG00000172594	asd	C	2381	rs2566823	unconditioned	0.0804828	0.825064	0.00451823	0.0462747	0.0436603	2.51971	NA	no_MHC	EQTLGEN
rs7764363	6	123004704	SMPDL3A	ENSG00000172594	asd	C	2404	rs2606615	unconditioned	6.93957e-08	0.940463	3.90697e-09	0.0529413	0.00659553	16.4834	NA	no_MHC	EQTLGEN
rs7764363	6	123004704	SMPDL3A	ENSG00000172594	asd	C	2415	rs4280987	unconditioned	0.00723861	0.910196	0.000414696	0.0521145	0.0300361	4.92833	NA	no_MHC	EQTLGEN
rs7764363	6	123004704	SMPDL3A	ENSG00000172594	asd	C	2383	rs59380037	unconditioned	0.00010173	0.937428	5.71296e-06	0.0526343	0.00982988	9.19319	NA	no_MHC	EQTLGEN
rs7764363	6	123004704	SMPDL3A	ENSG00000172594	asd	C	2386	rs7451527	unconditioned	4.77354e-12	0.937609	2.68234e-13	0.0526762	0.00971503	26.0679	NA	no_MHC	EQTLGEN
rs7764363	6	123004704	SMPDL3A	ENSG00000172594	asd	C	2382	rs75031869	unconditioned	1.40251e-19	0.927548	7.87664e-21	0.0520717	0.0203799	43.4109	NA	no_MHC	EQTLGEN
rs7764363	6	123004704	SMPDL3A	ENSG00000172594	asd	C	2388	rs76046919	unconditioned	0.00445136	0.927879	0.000250419	0.0521843	0.0152348	5.41455	NA	no_MHC	EQTLGEN
rs7764363	6	123004704	SMPDL3A	ENSG00000172594	asd	C	2383	rs7741881	unconditioned	0.0325298	0.884534	0.00182988	0.0497258	0.0313801	3.4256	NA	no_MHC	EQTLGEN
rs7764363	6	123004704	SMPDL3A	ENSG00000172594	asd	C	2383	rs7770395	unconditioned	1.07924e-13	0.935632	6.06096e-15	0.0525327	0.0118348	29.8573	NA	no_MHC	EQTLGEN
rs7764363	6	123004704	SMPDL3A	ENSG00000172594	asd	C	2415	rs9375176	unconditioned	2.57469e-138	0.927208	1.46445e-139	0.0527183	0.0200738	316.811	NA	no_MHC	EQTLGEN
rs7764363	6	123004704	SMPDL3A	ENSG00000172594	asd	C	2382	rs9385271	unconditioned	2.41225e-62	0.937048	1.35448e-63	0.052605	0.0103468	141.88	NA	no_MHC	EQTLGEN
rs7764363	6	123004704	SMPDL3A	ENSG00000172594	asd	C	2381	rs9388122	unconditioned	2.2597e-06	0.939646	1.26857e-07	0.0527433	0.00760867	13.0003	NA	no_MHC	EQTLGEN
rs7764363	6	123004704	SMPDL3A	ENSG00000172594	asd	C	2389	rs9388136	unconditioned	1.16298e-59	0.935392	6.54094e-61	0.0525973	0.012011	135.702	NA	no_MHC	EQTLGEN
rs7764363	6	123004704	SMPDL3A	ENSG00000172594	bipolar	C	2621	unconditioned	unconditioned	0	0.886955	0	0.107809	0.0052366	1019.6	NA	no_MHC	EQTLGEN
rs7764363	6	123004704	SMPDL3A	ENSG00000172594	bipolar	C	2296	rs11154110	unconditioned	6.01321e-20	0.89153	6.80316e-21	0.100857	0.0076131	44.2577	NA	no_MHC	EQTLGEN
rs7764363	6	123004704	SMPDL3A	ENSG00000172594	bipolar	C	2296	rs112603679	unconditioned	4.46694e-09	0.864449	5.05533e-10	0.0977938	0.0377576	19.2266	NA	no_MHC	EQTLGEN
rs7764363	6	123004704	SMPDL3A	ENSG00000172594	bipolar	C	2296	rs12194377	unconditioned	4.8543e-07	0.890922	5.49204e-08	0.100789	0.00828914	14.5382	NA	no_MHC	EQTLGEN
rs7764363	6	123004704	SMPDL3A	ENSG00000172594	bipolar	C	2316	rs12524492	unconditioned	2.37392e-99	0.893514	2.68854e-100	0.101188	0.00529784	227.091	NA	no_MHC	EQTLGEN
rs7764363	6	123004704	SMPDL3A	ENSG00000172594	bipolar	C	2307	rs1430816	unconditioned	3.85843e-13	0.89328	4.368e-14	0.10112	0.00559996	28.5833	NA	no_MHC	EQTLGEN
rs7764363	6	123004704	SMPDL3A	ENSG00000172594	bipolar	C	2312	rs17084722	unconditioned	2.53552e-05	0.890415	2.87257e-06	0.100869	0.00868771	10.5825	NA	no_MHC	EQTLGEN
rs7764363	6	123004704	SMPDL3A	ENSG00000172594	bipolar	C	2296	rs17084798	unconditioned	0.00412523	0.884797	0.000466729	0.100095	0.0105156	5.49063	NA	no_MHC	EQTLGEN
rs7764363	6	123004704	SMPDL3A	ENSG00000172594	bipolar	C	2295	rs2566823	unconditioned	0.173572	0.709423	0.019636	0.0802388	0.0171298	1.75116	NA	no_MHC	EQTLGEN
rs7764363	6	123004704	SMPDL3A	ENSG00000172594	bipolar	C	2318	rs2606615	unconditioned	0.0017513	0.8859	0.00019877	0.100537	0.0116132	6.3474	NA	no_MHC	EQTLGEN
rs7764363	6	123004704	SMPDL3A	ENSG00000172594	bipolar	C	2327	rs4280987	unconditioned	0.0076489	0.86443	0.000873792	0.0987221	0.0283247	4.87319	NA	no_MHC	EQTLGEN
rs7764363	6	123004704	SMPDL3A	ENSG00000172594	bipolar	C	2297	rs59380037	unconditioned	9.76111e-05	0.893445	1.10437e-05	0.101079	0.00536743	9.23452	NA	no_MHC	EQTLGEN
rs7764363	6	123004704	SMPDL3A	ENSG00000172594	bipolar	C	2299	rs7451527	unconditioned	4.53606e-12	0.89066	5.1334e-13	0.100786	0.00855379	26.119	NA	no_MHC	EQTLGEN
rs7764363	6	123004704	SMPDL3A	ENSG00000172594	bipolar	C	2296	rs75031869	unconditioned	1.34434e-19	0.889275	1.52098e-20	0.100602	0.0101225	43.4532	NA	no_MHC	EQTLGEN
rs7764363	6	123004704	SMPDL3A	ENSG00000172594	bipolar	C	2301	rs76046919	unconditioned	0.00436748	0.887405	0.000494302	0.100427	0.00730617	5.43357	NA	no_MHC	EQTLGEN
rs7764363	6	123004704	SMPDL3A	ENSG00000172594	bipolar	C	2297	rs7741881	unconditioned	0.0342956	0.84917	0.00388132	0.096086	0.0165671	3.37274	NA	no_MHC	EQTLGEN
rs7764363	6	123004704	SMPDL3A	ENSG00000172594	bipolar	C	2297	rs7770395	unconditioned	2.82525e-14	0.893007	3.19654e-15	0.101031	0.00596271	31.1976	NA	no_MHC	EQTLGEN
rs7764363	6	123004704	SMPDL3A	ENSG00000172594	bipolar	C	2326	rs9375176	unconditioned	2.4607e-138	0.889641	2.79183e-139	0.100926	0.00943251	316.856	NA	no_MHC	EQTLGEN
rs7764363	6	123004704	SMPDL3A	ENSG00000172594	bipolar	C	2296	rs9385271	unconditioned	2.30031e-62	0.893568	2.60244e-63	0.101088	0.00534369	141.927	NA	no_MHC	EQTLGEN
rs7764363	6	123004704	SMPDL3A	ENSG00000172594	bipolar	C	2295	rs9388122	unconditioned	2.14825e-06	0.892883	2.43028e-07	0.101004	0.00611	13.0509	NA	no_MHC	EQTLGEN
rs7764363	6	123004704	SMPDL3A	ENSG00000172594	bipolar	C	2303	rs9388136	unconditioned	1.10733e-59	0.891217	1.25355e-60	0.100882	0.0079014	135.751	NA	no_MHC	EQTLGEN
rs7764363	6	123004704	SMPDL3A	ENSG00000172594	bipolar_noukb	C	2619	unconditioned	unconditioned	0	0.86852	0	0.126287	0.00519276	1019.62	NA	no_MHC	EQTLGEN
rs7764363	6	123004704	SMPDL3A	ENSG00000172594	bipolar_noukb	C	2292	rs11154110	unconditioned	5.89203e-20	0.873556	8.07626e-21	0.119732	0.0067115	44.2781	NA	no_MHC	EQTLGEN
rs7764363	6	123004704	SMPDL3A	ENSG00000172594	bipolar_noukb	C	2292	rs112603679	unconditioned	4.41319e-09	0.854059	6.05036e-10	0.11706	0.0288808	19.2387	NA	no_MHC	EQTLGEN
rs7764363	6	123004704	SMPDL3A	ENSG00000172594	bipolar_noukb	C	2292	rs12194377	unconditioned	4.75393e-07	0.872482	6.51632e-08	0.119585	0.007932	14.5591	NA	no_MHC	EQTLGEN
rs7764363	6	123004704	SMPDL3A	ENSG00000172594	bipolar_noukb	C	2312	rs12524492	unconditioned	2.32401e-99	0.874746	3.1883e-100	0.120001	0.00525324	227.113	NA	no_MHC	EQTLGEN
rs7764363	6	123004704	SMPDL3A	ENSG00000172594	bipolar_noukb	C	2302	rs1430816	unconditioned	6.47028e-13	0.874609	8.87299e-14	0.119934	0.0054575	28.0664	NA	no_MHC	EQTLGEN
rs7764363	6	123004704	SMPDL3A	ENSG00000172594	bipolar_noukb	C	2308	rs17084722	unconditioned	2.48243e-05	0.871757	3.40664e-06	0.119623	0.00859185	10.6037	NA	no_MHC	EQTLGEN
rs7764363	6	123004704	SMPDL3A	ENSG00000172594	bipolar_noukb	C	2292	rs17084798	unconditioned	0.0040395	0.866396	0.000553714	0.118751	0.0102602	5.51164	NA	no_MHC	EQTLGEN
rs7764363	6	123004704	SMPDL3A	ENSG00000172594	bipolar_noukb	C	2291	rs2566823	unconditioned	0.169817	0.694065	0.0232756	0.0951131	0.0177298	1.77304	NA	no_MHC	EQTLGEN
rs7764363	6	123004704	SMPDL3A	ENSG00000172594	bipolar_noukb	C	2314	rs2606615	unconditioned	0.00171509	0.867563	0.000235706	0.119218	0.0112679	6.36829	NA	no_MHC	EQTLGEN
rs7764363	6	123004704	SMPDL3A	ENSG00000172594	bipolar_noukb	C	2323	rs4280987	unconditioned	0.00745103	0.842051	0.00103083	0.116463	0.0330048	4.8994	NA	no_MHC	EQTLGEN
rs7764363	6	123004704	SMPDL3A	ENSG00000172594	bipolar_noukb	C	2293	rs59380037	unconditioned	9.5573e-05	0.874768	1.31006e-05	0.119903	0.00521992	9.25562	NA	no_MHC	EQTLGEN
rs7764363	6	123004704	SMPDL3A	ENSG00000172594	bipolar_noukb	C	2295	rs7451527	unconditioned	4.43889e-12	0.871566	6.08601e-13	0.119488	0.00894612	26.1406	NA	no_MHC	EQTLGEN
rs7764363	6	123004704	SMPDL3A	ENSG00000172594	bipolar_noukb	C	2292	rs75031869	unconditioned	1.31643e-19	0.87082	1.80448e-20	0.119357	0.00982226	43.4742	NA	no_MHC	EQTLGEN
rs7764363	6	123004704	SMPDL3A	ENSG00000172594	bipolar_noukb	C	2296	rs76046919	unconditioned	0.00436811	0.868713	0.000598888	0.119097	0.00722326	5.43342	NA	no_MHC	EQTLGEN
rs7764363	6	123004704	SMPDL3A	ENSG00000172594	bipolar_noukb	C	2293	rs7741881	unconditioned	0.0336153	0.832279	0.00460878	0.114093	0.0154032	3.39278	NA	no_MHC	EQTLGEN
rs7764363	6	123004704	SMPDL3A	ENSG00000172594	bipolar_noukb	C	2293	rs7770395	unconditioned	2.76687e-14	0.874539	3.79273e-15	0.119873	0.0055884	31.2185	NA	no_MHC	EQTLGEN
rs7764363	6	123004704	SMPDL3A	ENSG00000172594	bipolar_noukb	C	2325	rs9375176	unconditioned	2.40846e-138	0.87089	3.30988e-139	0.119674	0.00943514	316.878	NA	no_MHC	EQTLGEN
rs7764363	6	123004704	SMPDL3A	ENSG00000172594	bipolar_noukb	C	2292	rs9385271	unconditioned	2.25234e-62	0.874934	3.08726e-63	0.119921	0.00514518	141.948	NA	no_MHC	EQTLGEN
rs7764363	6	123004704	SMPDL3A	ENSG00000172594	bipolar_noukb	C	2291	rs9388122	unconditioned	2.10416e-06	0.874538	2.88403e-07	0.119861	0.00559773	13.0716	NA	no_MHC	EQTLGEN
rs7764363	6	123004704	SMPDL3A	ENSG00000172594	bipolar_noukb	C	2299	rs9388136	unconditioned	1.08416e-59	0.872595	1.48681e-60	0.11966	0.00774475	135.772	NA	no_MHC	EQTLGEN
rs7764363	6	123004704	SMPDL3A	ENSG00000172594	depression_Als_noukb_included	C	2529	unconditioned	unconditioned	0	0.933683	0	0.0350285	0.031288	1019.55	NA	no_MHC	EQTLGEN
rs7764363	6	123004704	SMPDL3A	ENSG00000172594	depression_Als_noukb_included	C	2242	rs11154110	unconditioned	6.40438e-20	0.949571	2.1722e-21	0.0321888	0.0182398	44.1947	NA	no_MHC	EQTLGEN
rs7764363	6	123004704	SMPDL3A	ENSG00000172594	depression_Als_noukb_included	C	2242	rs112603679	unconditioned	4.85928e-09	0.940303	1.64864e-10	0.0318746	0.0278226	19.1424	NA	no_MHC	EQTLGEN
rs7764363	6	123004704	SMPDL3A	ENSG00000172594	depression_Als_noukb_included	C	2242	rs12194377	unconditioned	5.25233e-07	0.964088	1.78062e-08	0.0326809	0.0032309	14.4594	NA	no_MHC	EQTLGEN
rs7764363	6	123004704	SMPDL3A	ENSG00000172594	depression_Als_noukb_included	C	2262	rs12524492	unconditioned	2.48552e-99	0.935401	8.61088e-101	0.032374	0.032225	227.045	NA	no_MHC	EQTLGEN
rs7764363	6	123004704	SMPDL3A	ENSG00000172594	depression_Als_noukb_included	C	2253	rs1430816	unconditioned	4.14372e-13	0.959418	1.4101e-14	0.0326409	0.00794096	28.512	NA	no_MHC	EQTLGEN
rs7764363	6	123004704	SMPDL3A	ENSG00000172594	depression_Als_noukb_included	C	2258	rs17084722	unconditioned	2.73673e-05	0.961151	9.30803e-07	0.032684	0.0061367	10.5062	NA	no_MHC	EQTLGEN
rs7764363	6	123004704	SMPDL3A	ENSG00000172594	depression_Als_noukb_included	C	2242	rs17084798	unconditioned	0.00446321	0.956976	0.00015132	0.0324391	0.00597053	5.41189	NA	no_MHC	EQTLGEN
rs7764363	6	123004704	SMPDL3A	ENSG00000172594	depression_Als_noukb_included	C	2241	rs2566823	unconditioned	0.189536	0.767861	0.00642495	0.026019	0.0101592	1.66317	NA	no_MHC	EQTLGEN
rs7764363	6	123004704	SMPDL3A	ENSG00000172594	depression_Als_noukb_included	C	2264	rs2606615	unconditioned	0.00189525	0.958769	6.45008e-05	0.032623	0.00664812	6.2684	NA	no_MHC	EQTLGEN
rs7764363	6	123004704	SMPDL3A	ENSG00000172594	depression_Als_noukb_included	C	2273	rs4280987	unconditioned	0.00844927	0.954663	0.000287609	0.0324922	0.00410767	4.77367	NA	no_MHC	EQTLGEN
rs7764363	6	123004704	SMPDL3A	ENSG00000172594	depression_Als_noukb_included	C	2243	rs59380037	unconditioned	0.000104419	0.955884	3.54205e-06	0.0324133	0.0115949	9.1671	NA	no_MHC	EQTLGEN
rs7764363	6	123004704	SMPDL3A	ENSG00000172594	depression_Als_noukb_included	C	2244	rs7451527	unconditioned	4.9839e-12	0.964571	1.68988e-13	0.0327027	0.0027267	26.0248	NA	no_MHC	EQTLGEN
rs7764363	6	123004704	SMPDL3A	ENSG00000172594	depression_Als_noukb_included	C	2242	rs75031869	unconditioned	1.44363e-19	0.95489	4.89557e-21	0.0323691	0.0127405	43.382	NA	no_MHC	EQTLGEN
rs7764363	6	123004704	SMPDL3A	ENSG00000172594	depression_Als_noukb_included	C	2247	rs76046919	unconditioned	0.00472381	0.956954	0.000160317	0.0324715	0.00569	5.35514	NA	no_MHC	EQTLGEN
rs7764363	6	123004704	SMPDL3A	ENSG00000172594	depression_Als_noukb_included	C	2243	rs7741881	unconditioned	0.0372448	0.920438	0.00126275	0.0311969	0.00985717	3.29024	NA	no_MHC	EQTLGEN
rs7764363	6	123004704	SMPDL3A	ENSG00000172594	depression_Als_noukb_included	C	2243	rs7770395	unconditioned	1.11268e-13	0.964374	3.77241e-15	0.0326932	0.00293299	29.8268	NA	no_MHC	EQTLGEN
rs7764363	6	123004704	SMPDL3A	ENSG00000172594	depression_Als_noukb_included	C	2275	rs9375176	unconditioned	2.66455e-138	0.96216	9.07845e-140	0.0327769	0.00506351	316.777	NA	no_MHC	EQTLGEN
rs7764363	6	123004704	SMPDL3A	ENSG00000172594	depression_Als_noukb_included	C	2242	rs9385271	unconditioned	2.46171e-62	0.956262	8.34766e-64	0.0324156	0.0113226	141.859	NA	no_MHC	EQTLGEN
rs7764363	6	123004704	SMPDL3A	ENSG00000172594	depression_Als_noukb_included	C	2241	rs9388122	unconditioned	2.37268e-06	0.965061	8.04296e-08	0.0327116	0.0022253	12.9515	NA	no_MHC	EQTLGEN
rs7764363	6	123004704	SMPDL3A	ENSG00000172594	depression_Als_noukb_included	C	2249	rs9388136	unconditioned	1.19738e-59	0.963499	4.0627e-61	0.0326877	0.00381365	135.672	NA	no_MHC	EQTLGEN
rs7764363	6	123004704	SMPDL3A	ENSG00000172594	depression_Als_ukb_included	C	2615	unconditioned	unconditioned	0	0.688506	0	0.0888944	0.222599	1019.85	NA	no_MHC	EQTLGEN
rs7764363	6	123004704	SMPDL3A	ENSG00000172594	depression_Als_ukb_included	C	2264	rs11154110	unconditioned	3.97997e-20	0.590085	4.70223e-21	0.0693766	0.340538	44.6704	NA	no_MHC	EQTLGEN
rs7764363	6	123004704	SMPDL3A	ENSG00000172594	depression_Als_ukb_included	C	2264	rs112603679	unconditioned	4.5831e-09	0.88691	5.38883e-10	0.104274	0.00881507	19.2009	NA	no_MHC	EQTLGEN
rs7764363	6	123004704	SMPDL3A	ENSG00000172594	depression_Als_ukb_included	C	2264	rs12194377	unconditioned	4.86287e-07	0.892524	5.71744e-08	0.104934	0.0025409	14.5365	NA	no_MHC	EQTLGEN
rs7764363	6	123004704	SMPDL3A	ENSG00000172594	depression_Als_ukb_included	C	2284	rs12524492	unconditioned	1.83334e-99	0.690019	2.2882e-100	0.0858976	0.224083	227.35	NA	no_MHC	EQTLGEN
rs7764363	6	123004704	SMPDL3A	ENSG00000172594	depression_Als_ukb_included	C	2275	rs1430816	unconditioned	3.84329e-13	0.889797	4.52164e-14	0.104679	0.00552315	28.5873	NA	no_MHC	EQTLGEN
rs7764363	6	123004704	SMPDL3A	ENSG00000172594	depression_Als_ukb_included	C	2280	rs17084722	unconditioned	2.54003e-05	0.892018	2.98778e-06	0.104923	0.0030308	10.5807	NA	no_MHC	EQTLGEN
rs7764363	6	123004704	SMPDL3A	ENSG00000172594	depression_Als_ukb_included	C	2264	rs17084798	unconditioned	0.00413401	0.886652	0.000486055	0.104243	0.00448462	5.48851	NA	no_MHC	EQTLGEN
rs7764363	6	123004704	SMPDL3A	ENSG00000172594	depression_Als_ukb_included	C	2263	rs2566823	unconditioned	0.175249	0.713404	0.0206041	0.0838684	0.00687429	1.74155	NA	no_MHC	EQTLGEN
rs7764363	6	123004704	SMPDL3A	ENSG00000172594	depression_Als_ukb_included	C	2286	rs2606615	unconditioned	0.00175543	0.888021	0.00020663	0.104523	0.00549353	6.34504	NA	no_MHC	EQTLGEN
rs7764363	6	123004704	SMPDL3A	ENSG00000172594	depression_Als_ukb_included	C	2295	rs4280987	unconditioned	0.00782584	0.884406	0.000920771	0.104054	0.00279275	4.85032	NA	no_MHC	EQTLGEN
rs7764363	6	123004704	SMPDL3A	ENSG00000172594	depression_Als_ukb_included	C	2265	rs59380037	unconditioned	9.75336e-05	0.892765	1.14674e-05	0.104964	0.00216175	9.23531	NA	no_MHC	EQTLGEN
rs7764363	6	123004704	SMPDL3A	ENSG00000172594	depression_Als_ukb_included	C	2267	rs7451527	unconditioned	4.54773e-12	0.892975	5.3472e-13	0.104993	0.00203189	26.1164	NA	no_MHC	EQTLGEN
rs7764363	6	123004704	SMPDL3A	ENSG00000172594	depression_Als_ukb_included	C	2264	rs75031869	unconditioned	1.34376e-19	0.888873	1.57996e-20	0.104505	0.00662216	43.4536	NA	no_MHC	EQTLGEN
rs7764363	6	123004704	SMPDL3A	ENSG00000172594	depression_Als_ukb_included	C	2269	rs76046919	unconditioned	0.0043996	0.882148	0.000517572	0.103767	0.00916779	5.42624	NA	no_MHC	EQTLGEN
rs7764363	6	123004704	SMPDL3A	ENSG00000172594	depression_Als_ukb_included	C	2265	rs7741881	unconditioned	0.0340114	0.841992	0.00399885	0.0989753	0.0210225	3.38106	NA	no_MHC	EQTLGEN
rs7764363	6	123004704	SMPDL3A	ENSG00000172594	depression_Als_ukb_included	C	2265	rs7770395	unconditioned	2.82437e-14	0.892754	3.32072e-15	0.104962	0.00228396	31.1979	NA	no_MHC	EQTLGEN
rs7764363	6	123004704	SMPDL3A	ENSG00000172594	depression_Als_ukb_included	C	2297	rs9375176	unconditioned	2.46727e-138	0.891685	2.90403e-139	0.10495	0.00336543	316.854	NA	no_MHC	EQTLGEN
rs7764363	6	123004704	SMPDL3A	ENSG00000172594	depression_Als_ukb_included	C	2264	rs9385271	unconditioned	2.29979e-62	0.893366	2.70392e-63	0.105033	0.00160016	141.927	NA	no_MHC	EQTLGEN
rs7764363	6	123004704	SMPDL3A	ENSG00000172594	depression_Als_ukb_included	C	2263	rs9388122	unconditioned	2.14615e-06	0.892041	2.52323e-07	0.104875	0.00308176	13.0518	NA	no_MHC	EQTLGEN
rs7764363	6	123004704	SMPDL3A	ENSG00000172594	depression_Als_ukb_included	C	2271	rs9388136	unconditioned	1.1073e-59	0.891139	1.30223e-60	0.104798	0.00406218	135.751	NA	no_MHC	EQTLGEN
rs7764363	6	123004704	SMPDL3A	ENSG00000172594	schizophrenia	C	2638	unconditioned	unconditioned	0	0.690424	0	0.283384	0.0261918	1019.85	NA	no_MHC	EQTLGEN
rs7764363	6	123004704	SMPDL3A	ENSG00000172594	schizophrenia	C	2297	rs11154110	unconditioned	4.79039e-20	0.710261	1.88557e-20	0.27956	0.0101789	44.4851	NA	no_MHC	EQTLGEN
rs7764363	6	123004704	SMPDL3A	ENSG00000172594	schizophrenia	C	2297	rs112603679	unconditioned	3.65273e-09	0.706836	1.43779e-09	0.278212	0.014952	19.4278	NA	no_MHC	EQTLGEN
rs7764363	6	123004704	SMPDL3A	ENSG00000172594	schizophrenia	C	2297	rs12194377	unconditioned	3.89176e-07	0.714334	1.53183e-07	0.281163	0.00450261	14.7592	NA	no_MHC	EQTLGEN
rs7764363	6	123004704	SMPDL3A	ENSG00000172594	schizophrenia	C	2317	rs12524492	unconditioned	1.85501e-99	0.698131	7.31573e-100	0.2753	0.0265687	227.338	NA	no_MHC	EQTLGEN
rs7764363	6	123004704	SMPDL3A	ENSG00000172594	schizophrenia	C	2308	rs1430816	unconditioned	3.07881e-13	0.712841	1.21216e-13	0.280647	0.00651213	28.8091	NA	no_MHC	EQTLGEN
rs7764363	6	123004704	SMPDL3A	ENSG00000172594	schizophrenia	C	2313	rs17084722	unconditioned	2.02954e-05	0.712773	7.99144e-06	0.280652	0.00654683	10.8051	NA	no_MHC	EQTLGEN
rs7764363	6	123004704	SMPDL3A	ENSG00000172594	schizophrenia	C	2297	rs17084798	unconditioned	0.00309233	0.663295	0.00121751	0.261081	0.0713134	5.77883	NA	no_MHC	EQTLGEN
rs7764363	6	123004704	SMPDL3A	ENSG00000172594	schizophrenia	C	2296	rs2566823	unconditioned	0.138141	0.564545	0.0543723	0.222185	0.0207569	1.97948	NA	no_MHC	EQTLGEN
rs7764363	6	123004704	SMPDL3A	ENSG00000172594	schizophrenia	C	2319	rs2606615	unconditioned	0.00140327	0.709925	0.00055281	0.279662	0.00845703	6.56895	NA	no_MHC	EQTLGEN
rs7764363	6	123004704	SMPDL3A	ENSG00000172594	schizophrenia	C	2327	rs4280987	unconditioned	0.00627182	0.708557	0.00246948	0.278986	0.00371551	5.07169	NA	no_MHC	EQTLGEN
rs7764363	6	123004704	SMPDL3A	ENSG00000172594	schizophrenia	C	2298	rs59380037	unconditioned	7.81038e-05	0.714971	3.07425e-05	0.281416	0.00350422	9.45747	NA	no_MHC	EQTLGEN
rs7764363	6	123004704	SMPDL3A	ENSG00000172594	schizophrenia	C	2300	rs7451527	unconditioned	3.63782e-12	0.714347	1.43194e-12	0.281181	0.00447164	26.3396	NA	no_MHC	EQTLGEN
rs7764363	6	123004704	SMPDL3A	ENSG00000172594	schizophrenia	C	2297	rs75031869	unconditioned	1.07249e-19	0.709409	4.2215e-20	0.279224	0.0113672	43.6791	NA	no_MHC	EQTLGEN
rs7764363	6	123004704	SMPDL3A	ENSG00000172594	schizophrenia	C	2302	rs76046919	unconditioned	0.00347996	0.707141	0.0013699	0.278359	0.0096504	5.66073	NA	no_MHC	EQTLGEN
rs7764363	6	123004704	SMPDL3A	ENSG00000172594	schizophrenia	C	2298	rs7741881	unconditioned	0.0276317	0.684215	0.0108761	0.269306	0.00797176	3.58879	NA	no_MHC	EQTLGEN
rs7764363	6	123004704	SMPDL3A	ENSG00000172594	schizophrenia	C	2298	rs7770395	unconditioned	2.25956e-14	0.714263	8.89393e-15	0.281139	0.0045979	31.421	NA	no_MHC	EQTLGEN
rs7764363	6	123004704	SMPDL3A	ENSG00000172594	schizophrenia	C	2330	rs9375176	unconditioned	1.96324e-138	0.709068	7.73794e-139	0.279462	0.0114702	317.082	NA	no_MHC	EQTLGEN
rs7764363	6	123004704	SMPDL3A	ENSG00000172594	schizophrenia	C	2297	rs9385271	unconditioned	1.83241e-62	0.711808	7.21259e-63	0.280169	0.00802301	142.155	NA	no_MHC	EQTLGEN
rs7764363	6	123004704	SMPDL3A	ENSG00000172594	schizophrenia	C	2296	rs9388122	unconditioned	1.69112e-06	0.70296	6.65626e-07	0.276666	0.0203717	13.2901	NA	no_MHC	EQTLGEN
rs7764363	6	123004704	SMPDL3A	ENSG00000172594	schizophrenia	C	2304	rs9388136	unconditioned	8.82932e-60	0.710497	3.47619e-60	0.27972	0.00978282	135.977	NA	no_MHC	EQTLGEN
rs77875686	10	131488958	MGMT	ENSG00000170430	adhd	C	2595	unconditioned	unconditioned	0	0.863199	0	0.13225	0.00455139	4759.23	NA	no_MHC	EQTLGEN
rs77875686	10	131488958	MGMT	ENSG00000170430	adhd	C	2250	rs1008982	unconditioned	1.31963e-47	0.879371	1.74071e-48	0.115992	0.00463667	107.944	NA	no_MHC	EQTLGEN
rs77875686	10	131488958	MGMT	ENSG00000170430	adhd	C	2261	rs1084700	unconditioned	7.31161e-07	0.873221	9.63103e-08	0.115011	0.0117675	14.1286	NA	no_MHC	EQTLGEN
rs77875686	10	131488958	MGMT	ENSG00000170430	adhd	C	2214	rs11016746	unconditioned	0.00311027	0.873562	0.000406636	0.114201	0.00872077	5.77305	NA	no_MHC	EQTLGEN
rs77875686	10	131488958	MGMT	ENSG00000170430	adhd	C	2193	rs11016803	unconditioned	3.68012e-30	0.875705	4.80641e-31	0.114361	0.00993362	67.7746	NA	no_MHC	EQTLGEN
rs77875686	10	131488958	MGMT	ENSG00000170430	adhd	C	2184	rs11016869	unconditioned	3.29433e-05	0.874897	4.29915e-06	0.114165	0.0109006	10.3207	NA	no_MHC	EQTLGEN
rs77875686	10	131488958	MGMT	ENSG00000170430	adhd	C	2183	rs11813056	unconditioned	0.0314321	0.83318	0.00409912	0.108634	0.022655	3.45992	NA	no_MHC	EQTLGEN
rs77875686	10	131488958	MGMT	ENSG00000170430	adhd	C	2219	rs12708322	unconditioned	2.25914e-13	0.855342	2.95785e-14	0.111956	0.0327027	29.1186	NA	no_MHC	EQTLGEN
rs77875686	10	131488958	MGMT	ENSG00000170430	adhd	C	2230	rs12784269	unconditioned	8.56224e-10	0.880377	1.11885e-10	0.115036	0.00458667	20.8785	NA	no_MHC	EQTLGEN
rs77875686	10	131488958	MGMT	ENSG00000170430	adhd	C	2221	rs148517827	unconditioned	2.47825e-16	0.85641	3.36077e-17	0.116111	0.027479	35.9338	NA	no_MHC	EQTLGEN
rs77875686	10	131488958	MGMT	ENSG00000170430	adhd	C	2183	rs148997472	unconditioned	8.52667e-07	0.85785	1.11276e-07	0.111923	0.0302264	13.9749	NA	no_MHC	EQTLGEN
rs77875686	10	131488958	MGMT	ENSG00000170430	adhd	C	2188	rs1711651	unconditioned	8.24309e-05	0.872403	1.07582e-05	0.113845	0.0136588	9.40355	NA	no_MHC	EQTLGEN
rs77875686	10	131488958	MGMT	ENSG00000170430	adhd	C	2190	rs187377415	unconditioned	1.93949e-13	0.870561	2.53125e-14	0.113602	0.0158375	29.2712	NA	no_MHC	EQTLGEN
rs77875686	10	131488958	MGMT	ENSG00000170430	adhd	C	2197	rs2152150	unconditioned	4.74892e-21	0.710313	6.47488e-22	0.0966541	0.193033	46.7964	NA	no_MHC	EQTLGEN
rs77875686	10	131488958	MGMT	ENSG00000170430	adhd	C	2186	rs4456176	unconditioned	0.0412863	0.817327	0.00538698	0.106614	0.0293859	3.18722	NA	no_MHC	EQTLGEN
rs77875686	10	131488958	MGMT	ENSG00000170430	adhd	C	2180	rs4751109	unconditioned	1.13933e-12	0.755999	1.48771e-13	0.0985709	0.14543	27.5006	NA	no_MHC	EQTLGEN
rs77875686	10	131488958	MGMT	ENSG00000170430	adhd	C	2183	rs4751119	unconditioned	2.40524e-18	0.880171	3.13723e-19	0.114799	0.00503055	40.5689	NA	no_MHC	EQTLGEN
rs77875686	10	131488958	MGMT	ENSG00000170430	adhd	C	2203	rs61859797	unconditioned	9.85532e-23	0.876346	1.28749e-23	0.114476	0.0091781	50.6714	NA	no_MHC	EQTLGEN
rs77875686	10	131488958	MGMT	ENSG00000170430	adhd	C	2182	rs61859904	unconditioned	2.58411e-11	0.719772	3.37763e-12	0.0938934	0.186335	24.3791	NA	no_MHC	EQTLGEN
rs77875686	10	131488958	MGMT	ENSG00000170430	adhd	C	2226	rs7098095	unconditioned	8.23695e-50	0.698386	1.14537e-50	0.0969081	0.204706	113.021	NA	no_MHC	EQTLGEN
rs77875686	10	131488958	MGMT	ENSG00000170430	adhd	C	2213	rs74160252	unconditioned	2.30446e-48	0.801442	3.0851e-49	0.107202	0.0913566	109.689	NA	no_MHC	EQTLGEN
rs77875686	10	131488958	MGMT	ENSG00000170430	adhd	C	2180	rs74783222	unconditioned	1.73154e-08	0.874187	2.2579e-09	0.113981	0.0118322	17.8717	NA	no_MHC	EQTLGEN
rs77875686	10	131488958	MGMT	ENSG00000170430	adhd	C	2262	rs75072178	unconditioned	1.23863e-25	0.870723	1.63124e-26	0.114657	0.0146194	57.3506	NA	no_MHC	EQTLGEN
rs77875686	10	131488958	MGMT	ENSG00000170430	adhd	C	2194	rs77900915	unconditioned	3.3251e-202	0.873847	4.34221e-203	0.114103	0.0120502	463.921	NA	no_MHC	EQTLGEN
rs77875686	10	131488958	MGMT	ENSG00000170430	adhd	C	2182	rs78464522	unconditioned	3.31266e-07	0.868685	4.3219e-08	0.113316	0.0179987	14.9203	NA	no_MHC	EQTLGEN
rs77875686	10	131488958	MGMT	ENSG00000170430	adhd	C	2182	rs7894603	unconditioned	0.00369542	0.864996	0.000482082	0.112824	0.0180021	5.60066	NA	no_MHC	EQTLGEN
rs77875686	10	131488958	MGMT	ENSG00000170430	alzheimers	C	3823	unconditioned	unconditioned	0	0.918865	0	0.0779221	0.00321302	4759.05	NA	no_MHC	EQTLGEN
rs77875686	10	131488958	MGMT	ENSG00000170430	alzheimers	C	2460	rs1008982	unconditioned	1.4206e-47	0.948715	7.18311e-49	0.0479676	0.0033174	107.87	NA	no_MHC	EQTLGEN
rs77875686	10	131488958	MGMT	ENSG00000170430	alzheimers	C	2471	rs1084700	unconditioned	2.48737e-15	0.945765	1.28726e-16	0.0489396	0.00529552	33.6275	NA	no_MHC	EQTLGEN
rs77875686	10	131488958	MGMT	ENSG00000170430	alzheimers	C	2423	rs11016746	unconditioned	0.00325282	0.943047	0.000163591	0.0474216	0.00611514	5.72823	NA	no_MHC	EQTLGEN
rs77875686	10	131488958	MGMT	ENSG00000170430	alzheimers	C	2401	rs11016803	unconditioned	3.98386e-30	0.950821	2.00526e-31	0.0478579	0.00132085	67.6953	NA	no_MHC	EQTLGEN
rs77875686	10	131488958	MGMT	ENSG00000170430	alzheimers	C	2393	rs11016869	unconditioned	3.86625e-14	0.944671	1.94312e-15	0.0474699	0.00785873	30.8839	NA	no_MHC	EQTLGEN
rs77875686	10	131488958	MGMT	ENSG00000170430	alzheimers	C	2392	rs11813056	unconditioned	5.88749e-15	0.948726	2.95576e-16	0.0476262	0.00364794	32.7659	NA	no_MHC	EQTLGEN
rs77875686	10	131488958	MGMT	ENSG00000170430	alzheimers	C	2427	rs12708322	unconditioned	2.50102e-13	0.950725	1.25749e-14	0.0478001	0.00147476	29.0169	NA	no_MHC	EQTLGEN
rs77875686	10	131488958	MGMT	ENSG00000170430	alzheimers	C	2442	rs12784269	unconditioned	9.18109e-10	0.951018	4.61784e-11	0.0478324	0.00114964	20.8087	NA	no_MHC	EQTLGEN
rs77875686	10	131488958	MGMT	ENSG00000170430	alzheimers	C	2466	rs148517827	unconditioned	2.26646e-24	0.934737	1.15513e-25	0.0476223	0.0176409	54.4438	NA	no_MHC	EQTLGEN
rs77875686	10	131488958	MGMT	ENSG00000170430	alzheimers	C	2391	rs148997472	unconditioned	9.41236e-07	0.944969	4.72943e-08	0.0474743	0.0075554	13.8761	NA	no_MHC	EQTLGEN
rs77875686	10	131488958	MGMT	ENSG00000170430	alzheimers	C	2396	rs1711651	unconditioned	8.86257e-05	0.942938	4.45375e-06	0.0473764	0.00959208	9.33109	NA	no_MHC	EQTLGEN
rs77875686	10	131488958	MGMT	ENSG00000170430	alzheimers	C	2399	rs187377415	unconditioned	1.58546e-13	0.753373	7.96954e-15	0.0376604	0.208967	29.4727	NA	no_MHC	EQTLGEN
rs77875686	10	131488958	MGMT	ENSG00000170430	alzheimers	C	2405	rs2152150	unconditioned	6.35106e-21	0.948917	3.19329e-22	0.0477079	0.00337499	46.5057	NA	no_MHC	EQTLGEN
rs77875686	10	131488958	MGMT	ENSG00000170430	alzheimers	C	2396	rs4456176	unconditioned	0.00449347	0.865897	0.000226473	0.0435559	0.0858268	5.40513	NA	no_MHC	EQTLGEN
rs77875686	10	131488958	MGMT	ENSG00000170430	alzheimers	C	2388	rs4751109	unconditioned	1.41984e-12	0.94521	7.12709e-14	0.047439	0.0073509	27.2805	NA	no_MHC	EQTLGEN
rs77875686	10	131488958	MGMT	ENSG00000170430	alzheimers	C	2391	rs4751119	unconditioned	2.58931e-18	0.951091	1.30014e-19	0.0477548	0.00115428	40.4951	NA	no_MHC	EQTLGEN
rs77875686	10	131488958	MGMT	ENSG00000170430	alzheimers	C	2411	rs61859797	unconditioned	9.33979e-23	0.831571	4.70737e-24	0.0417855	0.126643	50.7252	NA	no_MHC	EQTLGEN
rs77875686	10	131488958	MGMT	ENSG00000170430	alzheimers	C	2390	rs61859904	unconditioned	3.40792e-11	0.950012	1.71198e-12	0.0477219	0.00226638	24.1023	NA	no_MHC	EQTLGEN
rs77875686	10	131488958	MGMT	ENSG00000170430	alzheimers	C	2434	rs7098095	unconditioned	1.1244e-49	0.950325	5.65761e-51	0.0478155	0.00185967	112.709	NA	no_MHC	EQTLGEN
rs77875686	10	131488958	MGMT	ENSG00000170430	alzheimers	C	2421	rs74160252	unconditioned	2.58854e-48	0.888039	1.3059e-49	0.0447336	0.0672272	109.573	NA	no_MHC	EQTLGEN
rs77875686	10	131488958	MGMT	ENSG00000170430	alzheimers	C	2388	rs74783222	unconditioned	1.87718e-08	0.950448	9.4217e-10	0.0477019	0.00185022	17.7909	NA	no_MHC	EQTLGEN
rs77875686	10	131488958	MGMT	ENSG00000170430	alzheimers	C	2472	rs75072178	unconditioned	1.36002e-25	0.949387	6.86231e-27	0.0479008	0.00271257	57.2571	NA	no_MHC	EQTLGEN
rs77875686	10	131488958	MGMT	ENSG00000170430	alzheimers	C	2402	rs77900915	unconditioned	3.78363e-202	0.950214	1.90083e-203	0.0477351	0.00205049	463.792	NA	no_MHC	EQTLGEN
rs77875686	10	131488958	MGMT	ENSG00000170430	alzheimers	C	2390	rs78464522	unconditioned	3.59629e-07	0.945059	1.8069e-08	0.0474756	0.00746467	14.8382	NA	no_MHC	EQTLGEN
rs77875686	10	131488958	MGMT	ENSG00000170430	alzheimers	C	2390	rs7894603	unconditioned	0.003879	0.919917	0.000194858	0.0461814	0.0298278	5.55218	NA	no_MHC	EQTLGEN
rs77875686	10	131488958	MGMT	ENSG00000170430	alzheimers_noukb	C	4031	unconditioned	unconditioned	0	0.866093	0	0.129173	0.00473427	4759.07	NA	no_MHC	EQTLGEN
rs77875686	10	131488958	MGMT	ENSG00000170430	alzheimers_noukb	C	2480	rs1008982	unconditioned	1.42413e-47	0.95141	6.49558e-49	0.0433895	0.00520063	107.868	NA	no_MHC	EQTLGEN
rs77875686	10	131488958	MGMT	ENSG00000170430	alzheimers_noukb	C	2492	rs1084700	unconditioned	2.49655e-15	0.94991	1.14312e-16	0.043488	0.00660219	33.6239	NA	no_MHC	EQTLGEN
rs77875686	10	131488958	MGMT	ENSG00000170430	alzheimers_noukb	C	2443	rs11016746	unconditioned	0.0032576	0.945517	0.000148021	0.0429548	0.00812285	5.72676	NA	no_MHC	EQTLGEN
rs77875686	10	131488958	MGMT	ENSG00000170430	alzheimers_noukb	C	2421	rs11016803	unconditioned	3.98561e-30	0.951709	1.80405e-31	0.043073	0.00521804	67.6949	NA	no_MHC	EQTLGEN
rs77875686	10	131488958	MGMT	ENSG00000170430	alzheimers_noukb	C	2413	rs11016869	unconditioned	3.82915e-14	0.935701	1.73278e-15	0.0423207	0.021978	30.8935	NA	no_MHC	EQTLGEN
rs77875686	10	131488958	MGMT	ENSG00000170430	alzheimers_noukb	C	2412	rs11813056	unconditioned	5.88672e-15	0.94902	2.65981e-16	0.0428716	0.00810841	32.7661	NA	no_MHC	EQTLGEN
rs77875686	10	131488958	MGMT	ENSG00000170430	alzheimers_noukb	C	2447	rs12708322	unconditioned	2.49846e-13	0.951394	1.13371e-14	0.0431652	0.00544056	29.0179	NA	no_MHC	EQTLGEN
rs77875686	10	131488958	MGMT	ENSG00000170430	alzheimers_noukb	C	2463	rs12784269	unconditioned	9.16234e-10	0.949835	4.17188e-11	0.0432418	0.00692299	20.8107	NA	no_MHC	EQTLGEN
rs77875686	10	131488958	MGMT	ENSG00000170430	alzheimers_noukb	C	2487	rs148517827	unconditioned	2.12784e-24	0.871478	1.06112e-25	0.0433741	0.0851479	54.5069	NA	no_MHC	EQTLGEN
rs77875686	10	131488958	MGMT	ENSG00000170430	alzheimers_noukb	C	2411	rs148997472	unconditioned	9.37737e-07	0.941122	4.2403e-08	0.0425397	0.0163368	13.8798	NA	no_MHC	EQTLGEN
rs77875686	10	131488958	MGMT	ENSG00000170430	alzheimers_noukb	C	2416	rs1711651	unconditioned	8.91581e-05	0.949396	4.03298e-06	0.0429375	0.00757335	9.3251	NA	no_MHC	EQTLGEN
rs77875686	10	131488958	MGMT	ENSG00000170430	alzheimers_noukb	C	2419	rs187377415	unconditioned	1.97381e-13	0.938084	8.9398e-15	0.0424684	0.0194479	29.2536	NA	no_MHC	EQTLGEN
rs77875686	10	131488958	MGMT	ENSG00000170430	alzheimers_noukb	C	2425	rs2152150	unconditioned	6.24835e-21	0.933397	2.84995e-22	0.0425494	0.0240533	46.522	NA	no_MHC	EQTLGEN
rs77875686	10	131488958	MGMT	ENSG00000170430	alzheimers_noukb	C	2416	rs4456176	unconditioned	0.00488879	0.943726	0.000221094	0.0426712	0.00849317	5.32081	NA	no_MHC	EQTLGEN
rs77875686	10	131488958	MGMT	ENSG00000170430	alzheimers_noukb	C	2408	rs4751109	unconditioned	1.42106e-12	0.946533	6.41639e-14	0.0427272	0.0107398	27.2796	NA	no_MHC	EQTLGEN
rs77875686	10	131488958	MGMT	ENSG00000170430	alzheimers_noukb	C	2411	rs4751119	unconditioned	2.58603e-18	0.950471	1.16841e-19	0.0429372	0.00659154	40.4964	NA	no_MHC	EQTLGEN
rs77875686	10	131488958	MGMT	ENSG00000170430	alzheimers_noukb	C	2432	rs61859797	unconditioned	1.05039e-22	0.935427	4.76444e-24	0.0424077	0.0221658	50.6077	NA	no_MHC	EQTLGEN
rs77875686	10	131488958	MGMT	ENSG00000170430	alzheimers_noukb	C	2410	rs61859904	unconditioned	3.3994e-11	0.947759	1.53634e-12	0.0428241	0.0094174	24.1048	NA	no_MHC	EQTLGEN
rs77875686	10	131488958	MGMT	ENSG00000170430	alzheimers_noukb	C	2454	rs7098095	unconditioned	1.12216e-49	0.947918	5.10454e-51	0.0431105	0.00897103	112.711	NA	no_MHC	EQTLGEN
rs77875686	10	131488958	MGMT	ENSG00000170430	alzheimers_noukb	C	2441	rs74160252	unconditioned	2.48327e-48	0.849958	1.13275e-49	0.0386598	0.111382	109.615	NA	no_MHC	EQTLGEN
rs77875686	10	131488958	MGMT	ENSG00000170430	alzheimers_noukb	C	2408	rs74783222	unconditioned	1.87306e-08	0.948811	8.4568e-10	0.0428301	0.0083585	17.7931	NA	no_MHC	EQTLGEN
rs77875686	10	131488958	MGMT	ENSG00000170430	alzheimers_noukb	C	2493	rs75072178	unconditioned	1.35342e-25	0.943502	6.23972e-27	0.0434857	0.0130127	57.262	NA	no_MHC	EQTLGEN
rs77875686	10	131488958	MGMT	ENSG00000170430	alzheimers_noukb	C	2422	rs77900915	unconditioned	3.76969e-202	0.93955	1.70611e-203	0.0425048	0.0179447	463.795	NA	no_MHC	EQTLGEN
rs77875686	10	131488958	MGMT	ENSG00000170430	alzheimers_noukb	C	2410	rs78464522	unconditioned	3.58418e-07	0.941985	1.62036e-08	0.0425704	0.0154444	14.8416	NA	no_MHC	EQTLGEN
rs77875686	10	131488958	MGMT	ENSG00000170430	alzheimers_noukb	C	2411	rs7894603	unconditioned	1.4861e-38	0.945824	6.71834e-40	0.0427472	0.0114293	87.1021	NA	no_MHC	EQTLGEN
rs77875686	10	131488958	MGMT	ENSG00000170430	anxiety_cc	C	2706	unconditioned	unconditioned	0	0.893035	0	0.0942771	0.0126881	4759.07	NA	no_MHC	EQTLGEN
rs77875686	10	131488958	MGMT	ENSG00000170430	anxiety_cc	C	2275	rs1008982	unconditioned	1.36084e-47	0.909269	1.16475e-48	0.077812	0.0129188	107.913	NA	no_MHC	EQTLGEN
rs77875686	10	131488958	MGMT	ENSG00000170430	anxiety_cc	C	2288	rs1084700	unconditioned	2.38582e-15	0.908128	2.04496e-16	0.0778242	0.0140481	33.6692	NA	no_MHC	EQTLGEN
rs77875686	10	131488958	MGMT	ENSG00000170430	anxiety_cc	C	2236	rs11016746	unconditioned	0.00309452	0.89637	0.000264117	0.0764811	0.0237906	5.77812	NA	no_MHC	EQTLGEN
rs77875686	10	131488958	MGMT	ENSG00000170430	anxiety_cc	C	2214	rs11016803	unconditioned	3.73342e-30	0.891694	3.16589e-31	0.0755816	0.0327249	67.7602	NA	no_MHC	EQTLGEN
rs77875686	10	131488958	MGMT	ENSG00000170430	anxiety_cc	C	2206	rs11016869	unconditioned	2.77805e-14	0.678884	2.36414e-15	0.0575098	0.263606	31.2144	NA	no_MHC	EQTLGEN
rs77875686	10	131488958	MGMT	ENSG00000170430	anxiety_cc	C	2207	rs11813056	unconditioned	5.60332e-15	0.903518	4.73785e-16	0.0763763	0.0201056	32.8154	NA	no_MHC	EQTLGEN
rs77875686	10	131488958	MGMT	ENSG00000170430	anxiety_cc	C	2241	rs12708322	unconditioned	2.36862e-13	0.902229	2.01599e-14	0.0767702	0.0210009	29.0713	NA	no_MHC	EQTLGEN
rs77875686	10	131488958	MGMT	ENSG00000170430	anxiety_cc	C	2258	rs12784269	unconditioned	8.76083e-10	0.908509	7.4751e-11	0.0775038	0.013987	20.8556	NA	no_MHC	EQTLGEN
rs77875686	10	131488958	MGMT	ENSG00000170430	anxiety_cc	C	2242	rs148517827	unconditioned	7.15651e-08	0.889935	6.10156e-09	0.0758407	0.0342238	16.4527	NA	no_MHC	EQTLGEN
rs77875686	10	131488958	MGMT	ENSG00000170430	anxiety_cc	C	2202	rs148997472	unconditioned	0.0485363	0.842796	0.00409925	0.071147	0.0334213	3.02544	NA	no_MHC	EQTLGEN
rs77875686	10	131488958	MGMT	ENSG00000170430	anxiety_cc	C	2209	rs1711651	unconditioned	8.35578e-05	0.890055	7.06984e-06	0.0752731	0.0345814	9.38997	NA	no_MHC	EQTLGEN
rs77875686	10	131488958	MGMT	ENSG00000170430	anxiety_cc	C	2212	rs187377415	unconditioned	1.87531e-13	0.891206	1.58764e-14	0.0754161	0.0333782	29.3048	NA	no_MHC	EQTLGEN
rs77875686	10	131488958	MGMT	ENSG00000170430	anxiety_cc	C	2218	rs2152150	unconditioned	5.98875e-21	0.894538	5.08801e-22	0.0759699	0.0294922	46.5644	NA	no_MHC	EQTLGEN
rs77875686	10	131488958	MGMT	ENSG00000170430	anxiety_cc	C	2209	rs4456176	unconditioned	0.00467433	0.900447	0.000395279	0.076127	0.0183561	5.36567	NA	no_MHC	EQTLGEN
rs77875686	10	131488958	MGMT	ENSG00000170430	anxiety_cc	C	2203	rs4751109	unconditioned	1.35745e-12	0.904391	1.14676e-13	0.0763825	0.0192269	27.3254	NA	no_MHC	EQTLGEN
rs77875686	10	131488958	MGMT	ENSG00000170430	anxiety_cc	C	2205	rs4751119	unconditioned	2.46567e-18	0.906494	2.08389e-19	0.0765966	0.0169098	40.5441	NA	no_MHC	EQTLGEN
rs77875686	10	131488958	MGMT	ENSG00000170430	anxiety_cc	C	2226	rs61859797	unconditioned	1.01486e-22	0.903875	8.62001e-24	0.0767536	0.019371	50.6421	NA	no_MHC	EQTLGEN
rs77875686	10	131488958	MGMT	ENSG00000170430	anxiety_cc	C	2203	rs61859904	unconditioned	3.13467e-11	0.874002	2.64933e-12	0.073816	0.0521822	24.1859	NA	no_MHC	EQTLGEN
rs77875686	10	131488958	MGMT	ENSG00000170430	anxiety_cc	C	2247	rs7098095	unconditioned	1.06562e-49	0.899931	9.08556e-51	0.0767058	0.0233629	112.763	NA	no_MHC	EQTLGEN
rs77875686	10	131488958	MGMT	ENSG00000170430	anxiety_cc	C	2234	rs74160252	unconditioned	2.5933e-48	0.886671	2.20435e-49	0.0753306	0.0379987	109.571	NA	no_MHC	EQTLGEN
rs77875686	10	131488958	MGMT	ENSG00000170430	anxiety_cc	C	2203	rs74783222	unconditioned	1.7695e-08	0.89655	1.49502e-09	0.0757203	0.0277298	17.85	NA	no_MHC	EQTLGEN
rs77875686	10	131488958	MGMT	ENSG00000170430	anxiety_cc	C	2247	rs75072178	unconditioned	1.28905e-25	0.875082	1.10284e-26	0.0748177	0.0501	57.3107	NA	no_MHC	EQTLGEN
rs77875686	10	131488958	MGMT	ENSG00000170430	anxiety_cc	C	2216	rs77900915	unconditioned	3.56641e-202	0.885739	3.02131e-203	0.0749968	0.0392646	463.851	NA	no_MHC	EQTLGEN
rs77875686	10	131488958	MGMT	ENSG00000170430	anxiety_cc	C	2202	rs78464522	unconditioned	6.40576e-07	0.890991	5.41014e-08	0.0752171	0.0337908	14.2609	NA	no_MHC	EQTLGEN
rs77875686	10	131488958	MGMT	ENSG00000170430	anxiety_cc	C	2204	rs7894603	unconditioned	1.42226e-38	0.905355	1.20179e-39	0.0764832	0.0181623	87.146	NA	no_MHC	EQTLGEN
rs77875686	10	131488958	MGMT	ENSG00000170430	asd	C	2944	unconditioned	unconditioned	0	0.900195	0	0.092817	0.00698785	4759.15	NA	no_MHC	EQTLGEN
rs77875686	10	131488958	MGMT	ENSG00000170430	asd	C	2414	rs1008982	unconditioned	1.37029e-47	0.914546	1.17412e-48	0.0783548	0.00709925	107.906	NA	no_MHC	EQTLGEN
rs77875686	10	131488958	MGMT	ENSG00000170430	asd	C	2426	rs1084700	unconditioned	2.40773e-15	0.914526	2.06499e-16	0.0784274	0.00704619	33.6601	NA	no_MHC	EQTLGEN
rs77875686	10	131488958	MGMT	ENSG00000170430	asd	C	2377	rs11016746	unconditioned	0.00311279	0.900461	0.000266286	0.0770114	0.019148	5.77224	NA	no_MHC	EQTLGEN
rs77875686	10	131488958	MGMT	ENSG00000170430	asd	C	2355	rs11016803	unconditioned	3.82975e-30	0.913245	3.26521e-31	0.0778536	0.00890191	67.7348	NA	no_MHC	EQTLGEN
rs77875686	10	131488958	MGMT	ENSG00000170430	asd	C	2347	rs11016869	unconditioned	3.7199e-14	0.908744	3.17023e-15	0.0774326	0.0138233	30.9225	NA	no_MHC	EQTLGEN
rs77875686	10	131488958	MGMT	ENSG00000170430	asd	C	2346	rs11813056	unconditioned	5.29139e-15	0.852006	4.51148e-16	0.0725673	0.0754263	32.8727	NA	no_MHC	EQTLGEN
rs77875686	10	131488958	MGMT	ENSG00000170430	asd	C	2381	rs12708322	unconditioned	2.40819e-13	0.914353	2.0581e-14	0.0781355	0.00751128	29.0547	NA	no_MHC	EQTLGEN
rs77875686	10	131488958	MGMT	ENSG00000170430	asd	C	2397	rs12784269	unconditioned	8.83954e-10	0.914542	7.56832e-11	0.0782949	0.00716288	20.8466	NA	no_MHC	EQTLGEN
rs77875686	10	131488958	MGMT	ENSG00000170430	asd	C	2385	rs148517827	unconditioned	2.52504e-16	0.893745	2.162e-17	0.0764949	0.0297597	35.9151	NA	no_MHC	EQTLGEN
rs77875686	10	131488958	MGMT	ENSG00000170430	asd	C	2345	rs148997472	unconditioned	8.98249e-07	0.902369	7.65423e-08	0.0768727	0.0207571	13.9228	NA	no_MHC	EQTLGEN
rs77875686	10	131488958	MGMT	ENSG00000170430	asd	C	2350	rs1711651	unconditioned	8.14803e-05	0.864437	6.94591e-06	0.0736283	0.0618467	9.41515	NA	no_MHC	EQTLGEN
rs77875686	10	131488958	MGMT	ENSG00000170430	asd	C	2353	rs187377415	unconditioned	1.58376e-13	0.752765	1.35751e-14	0.0643397	0.182895	29.4738	NA	no_MHC	EQTLGEN
rs77875686	10	131488958	MGMT	ENSG00000170430	asd	C	2359	rs2152150	unconditioned	6.08941e-21	0.910118	5.19982e-22	0.0777038	0.0121785	46.5477	NA	no_MHC	EQTLGEN
rs77875686	10	131488958	MGMT	ENSG00000170430	asd	C	2350	rs4456176	unconditioned	0.00468114	0.899167	0.000398918	0.0766062	0.0191463	5.36421	NA	no_MHC	EQTLGEN
rs77875686	10	131488958	MGMT	ENSG00000170430	asd	C	2342	rs4751109	unconditioned	1.3716e-12	0.912238	1.16764e-13	0.0776484	0.0101133	27.315	NA	no_MHC	EQTLGEN
rs77875686	10	131488958	MGMT	ENSG00000170430	asd	C	2345	rs4751119	unconditioned	2.49365e-18	0.914964	2.12371e-19	0.0779154	0.00712093	40.5328	NA	no_MHC	EQTLGEN
rs77875686	10	131488958	MGMT	ENSG00000170430	asd	C	2366	rs61859797	unconditioned	1.01639e-22	0.904636	8.67645e-24	0.0772068	0.0181572	50.6406	NA	no_MHC	EQTLGEN
rs77875686	10	131488958	MGMT	ENSG00000170430	asd	C	2344	rs61859904	unconditioned	3.2613e-11	0.908928	2.77795e-12	0.0774081	0.0136638	24.1463	NA	no_MHC	EQTLGEN
rs77875686	10	131488958	MGMT	ENSG00000170430	asd	C	2388	rs7098095	unconditioned	1.0766e-49	0.910787	9.21238e-51	0.0779242	0.0112889	112.753	NA	no_MHC	EQTLGEN
rs77875686	10	131488958	MGMT	ENSG00000170430	asd	C	2375	rs74160252	unconditioned	2.58144e-48	0.889199	2.20714e-49	0.075992	0.0348092	109.576	NA	no_MHC	EQTLGEN
rs77875686	10	131488958	MGMT	ENSG00000170430	asd	C	2342	rs74783222	unconditioned	1.80032e-08	0.910776	1.53263e-09	0.0775239	0.0116999	17.8327	NA	no_MHC	EQTLGEN
rs77875686	10	131488958	MGMT	ENSG00000170430	asd	C	2427	rs75072178	unconditioned	1.2938e-25	0.904975	1.11719e-26	0.0781271	0.0168981	57.307	NA	no_MHC	EQTLGEN
rs77875686	10	131488958	MGMT	ENSG00000170430	asd	C	2356	rs77900915	unconditioned	3.53626e-202	0.899995	3.01597e-203	0.0767345	0.0232702	463.859	NA	no_MHC	EQTLGEN
rs77875686	10	131488958	MGMT	ENSG00000170430	asd	C	2344	rs78464522	unconditioned	3.4031e-07	0.894107	2.89893e-08	0.0761346	0.029758	14.8934	NA	no_MHC	EQTLGEN
rs77875686	10	131488958	MGMT	ENSG00000170430	asd	C	2344	rs7894603	unconditioned	0.00309748	0.726026	0.00026382	0.0616282	0.208985	5.77717	NA	no_MHC	EQTLGEN
rs77875686	10	131488958	MGMT	ENSG00000170430	bipolar	C	3192	unconditioned	unconditioned	0	0.900595	0	0.0939467	0.00545848	4759.13	NA	no_MHC	EQTLGEN
rs77875686	10	131488958	MGMT	ENSG00000170430	bipolar	C	2387	rs1008982	unconditioned	1.38102e-47	0.921247	1.09694e-48	0.0731689	0.00558366	107.899	NA	no_MHC	EQTLGEN
rs77875686	10	131488958	MGMT	ENSG00000170430	bipolar	C	2396	rs1084700	unconditioned	7.62125e-07	0.909751	6.0549e-08	0.0722595	0.017989	14.0872	NA	no_MHC	EQTLGEN
rs77875686	10	131488958	MGMT	ENSG00000170430	bipolar	C	2351	rs11016746	unconditioned	0.00321193	0.916194	0.000254886	0.0726977	0.00764118	5.74088	NA	no_MHC	EQTLGEN
rs77875686	10	131488958	MGMT	ENSG00000170430	bipolar	C	2330	rs11016803	unconditioned	3.8695e-30	0.922225	3.06329e-31	0.0730031	0.00477159	67.7244	NA	no_MHC	EQTLGEN
rs77875686	10	131488958	MGMT	ENSG00000170430	bipolar	C	2321	rs11016869	unconditioned	3.44824e-05	0.917011	2.72883e-06	0.0725591	0.0103924	10.2751	NA	no_MHC	EQTLGEN
rs77875686	10	131488958	MGMT	ENSG00000170430	bipolar	C	2321	rs11813056	unconditioned	5.72067e-15	0.920678	4.52441e-16	0.0728088	0.00651314	32.7947	NA	no_MHC	EQTLGEN
rs77875686	10	131488958	MGMT	ENSG00000170430	bipolar	C	2356	rs12708322	unconditioned	2.42103e-13	0.919533	1.91989e-14	0.0729119	0.00755532	29.0494	NA	no_MHC	EQTLGEN
rs77875686	10	131488958	MGMT	ENSG00000170430	bipolar	C	2369	rs12784269	unconditioned	8.91196e-10	0.921174	7.075e-11	0.0731242	0.00570145	20.8385	NA	no_MHC	EQTLGEN
rs77875686	10	131488958	MGMT	ENSG00000170430	bipolar	C	2357	rs148517827	unconditioned	2.55624e-16	0.903582	2.02927e-17	0.0717063	0.0247119	35.9028	NA	no_MHC	EQTLGEN
rs77875686	10	131488958	MGMT	ENSG00000170430	bipolar	C	2320	rs148997472	unconditioned	8.95379e-07	0.899831	7.08878e-08	0.0712113	0.0289565	13.926	NA	no_MHC	EQTLGEN
rs77875686	10	131488958	MGMT	ENSG00000170430	bipolar	C	2325	rs1711651	unconditioned	8.67857e-05	0.920858	6.86886e-06	0.0728774	0.00617115	9.35207	NA	no_MHC	EQTLGEN
rs77875686	10	131488958	MGMT	ENSG00000170430	bipolar	C	2326	rs187377415	unconditioned	2.04347e-13	0.916834	1.61745e-14	0.0725586	0.0106074	29.219	NA	no_MHC	EQTLGEN
rs77875686	10	131488958	MGMT	ENSG00000170430	bipolar	C	2334	rs2152150	unconditioned	6.14459e-21	0.918549	4.87065e-22	0.0728022	0.00864874	46.5387	NA	no_MHC	EQTLGEN
rs77875686	10	131488958	MGMT	ENSG00000170430	bipolar	C	2323	rs4456176	unconditioned	0.0411239	0.875445	0.00325441	0.0692691	0.0109076	3.19117	NA	no_MHC	EQTLGEN
rs77875686	10	131488958	MGMT	ENSG00000170430	bipolar	C	2317	rs4751109	unconditioned	1.37596e-12	0.914591	1.08795e-13	0.0723025	0.0131068	27.3119	NA	no_MHC	EQTLGEN
rs77875686	10	131488958	MGMT	ENSG00000170430	bipolar	C	2320	rs4751119	unconditioned	2.51079e-18	0.920624	1.98595e-19	0.0728115	0.00656481	40.5259	NA	no_MHC	EQTLGEN
rs77875686	10	131488958	MGMT	ENSG00000170430	bipolar	C	2339	rs61859797	unconditioned	1.03448e-22	0.920473	8.19318e-24	0.0728955	0.00663101	50.623	NA	no_MHC	EQTLGEN
rs77875686	10	131488958	MGMT	ENSG00000170430	bipolar	C	2319	rs61859904	unconditioned	3.28536e-11	0.915499	2.5993e-12	0.0724201	0.012081	24.139	NA	no_MHC	EQTLGEN
rs77875686	10	131488958	MGMT	ENSG00000170430	bipolar	C	2363	rs7098095	unconditioned	1.08422e-49	0.917761	8.6131e-51	0.072898	0.00934064	112.746	NA	no_MHC	EQTLGEN
rs77875686	10	131488958	MGMT	ENSG00000170430	bipolar	C	2350	rs74160252	unconditioned	2.65652e-48	0.917309	2.10636e-49	0.0727236	0.0099674	109.547	NA	no_MHC	EQTLGEN
rs77875686	10	131488958	MGMT	ENSG00000170430	bipolar	C	2317	rs74783222	unconditioned	1.81717e-08	0.918819	1.43672e-09	0.0726367	0.00854471	17.8234	NA	no_MHC	EQTLGEN
rs77875686	10	131488958	MGMT	ENSG00000170430	bipolar	C	2399	rs75072178	unconditioned	1.30441e-25	0.913552	1.0435e-26	0.0730686	0.0133793	57.2989	NA	no_MHC	EQTLGEN
rs77875686	10	131488958	MGMT	ENSG00000170430	bipolar	C	2331	rs77900915	unconditioned	3.57496e-202	0.917368	2.82999e-203	0.0726102	0.0100222	463.848	NA	no_MHC	EQTLGEN
rs77875686	10	131488958	MGMT	ENSG00000170430	bipolar	C	2319	rs78464522	unconditioned	3.45937e-07	0.907513	2.73732e-08	0.0717888	0.0206977	14.877	NA	no_MHC	EQTLGEN
rs77875686	10	131488958	MGMT	ENSG00000170430	bipolar	C	2319	rs7894603	unconditioned	0.00387744	0.913702	0.000306743	0.0722728	0.00984121	5.55258	NA	no_MHC	EQTLGEN
rs77875686	10	131488958	MGMT	ENSG00000170430	bipolar_noukb	C	3179	unconditioned	unconditioned	0	0.903906	0	0.0904976	0.0055965	4759.13	NA	no_MHC	EQTLGEN
rs77875686	10	131488958	MGMT	ENSG00000170430	bipolar_noukb	C	2377	rs1008982	unconditioned	1.38739e-47	0.925451	1.03178e-48	0.068819	0.0057299	107.894	NA	no_MHC	EQTLGEN
rs77875686	10	131488958	MGMT	ENSG00000170430	bipolar_noukb	C	2387	rs1084700	unconditioned	7.64282e-07	0.912338	5.68549e-08	0.067849	0.0198119	14.0843	NA	no_MHC	EQTLGEN
rs77875686	10	131488958	MGMT	ENSG00000170430	bipolar_noukb	C	2341	rs11016746	unconditioned	0.00322732	0.920452	0.000239756	0.0683722	0.00770919	5.7361	NA	no_MHC	EQTLGEN
rs77875686	10	131488958	MGMT	ENSG00000170430	bipolar_noukb	C	2320	rs11016803	unconditioned	3.88803e-30	0.926561	2.88089e-31	0.0686499	0.00478912	67.7196	NA	no_MHC	EQTLGEN
rs77875686	10	131488958	MGMT	ENSG00000170430	bipolar_noukb	C	2311	rs11016869	unconditioned	3.46448e-05	0.921266	2.56609e-06	0.0682263	0.0104709	10.2704	NA	no_MHC	EQTLGEN
rs77875686	10	131488958	MGMT	ENSG00000170430	bipolar_noukb	C	2311	rs11813056	unconditioned	5.74848e-15	0.92508	4.25538e-16	0.0684737	0.00644625	32.7898	NA	no_MHC	EQTLGEN
rs77875686	10	131488958	MGMT	ENSG00000170430	bipolar_noukb	C	2346	rs12708322	unconditioned	2.43227e-13	0.9237	1.80567e-14	0.0685657	0.00773397	29.0448	NA	no_MHC	EQTLGEN
rs77875686	10	131488958	MGMT	ENSG00000170430	bipolar_noukb	C	2360	rs12784269	unconditioned	8.95592e-10	0.925642	6.6563e-11	0.0687908	0.00556701	20.8335	NA	no_MHC	EQTLGEN
rs77875686	10	131488958	MGMT	ENSG00000170430	bipolar_noukb	C	2348	rs148517827	unconditioned	2.5635e-16	0.906587	1.90532e-17	0.0673558	0.0260573	35.9	NA	no_MHC	EQTLGEN
rs77875686	10	131488958	MGMT	ENSG00000170430	bipolar_noukb	C	2310	rs148997472	unconditioned	8.8549e-07	0.889948	6.56473e-08	0.0659337	0.044117	13.9371	NA	no_MHC	EQTLGEN
rs77875686	10	131488958	MGMT	ENSG00000170430	bipolar_noukb	C	2315	rs1711651	unconditioned	8.71937e-05	0.925053	6.45921e-06	0.0685206	0.00633274	9.34738	NA	no_MHC	EQTLGEN
rs77875686	10	131488958	MGMT	ENSG00000170430	bipolar_noukb	C	2317	rs187377415	unconditioned	2.05247e-13	0.920889	1.52064e-14	0.0682159	0.0108953	29.2146	NA	no_MHC	EQTLGEN
rs77875686	10	131488958	MGMT	ENSG00000170430	bipolar_noukb	C	2324	rs2152150	unconditioned	6.17257e-21	0.922762	4.58016e-22	0.0684619	0.00877562	46.5342	NA	no_MHC	EQTLGEN
rs77875686	10	131488958	MGMT	ENSG00000170430	bipolar_noukb	C	2313	rs4456176	unconditioned	0.0413188	0.879452	0.0030604	0.0651282	0.0110409	3.18644	NA	no_MHC	EQTLGEN
rs77875686	10	131488958	MGMT	ENSG00000170430	bipolar_noukb	C	2307	rs4751109	unconditioned	1.38112e-12	0.917934	1.02213e-13	0.0679199	0.0141466	27.3081	NA	no_MHC	EQTLGEN
rs77875686	10	131488958	MGMT	ENSG00000170430	bipolar_noukb	C	2310	rs4751119	unconditioned	2.52417e-18	0.925424	1.86865e-19	0.0685035	0.00607302	40.5206	NA	no_MHC	EQTLGEN
rs77875686	10	131488958	MGMT	ENSG00000170430	bipolar_noukb	C	2330	rs61859797	unconditioned	1.03938e-22	0.924807	7.70594e-24	0.0685582	0.00663426	50.6182	NA	no_MHC	EQTLGEN
rs77875686	10	131488958	MGMT	ENSG00000170430	bipolar_noukb	C	2309	rs61859904	unconditioned	3.30053e-11	0.919703	2.44402e-12	0.0680911	0.0122062	24.1344	NA	no_MHC	EQTLGEN
rs77875686	10	131488958	MGMT	ENSG00000170430	bipolar_noukb	C	2353	rs7098095	unconditioned	1.08911e-49	0.921981	8.09989e-51	0.0685599	0.00945929	112.741	NA	no_MHC	EQTLGEN
rs77875686	10	131488958	MGMT	ENSG00000170430	bipolar_noukb	C	2340	rs74160252	unconditioned	2.66752e-48	0.921462	1.97988e-49	0.0683821	0.0101562	109.543	NA	no_MHC	EQTLGEN
rs77875686	10	131488958	MGMT	ENSG00000170430	bipolar_noukb	C	2307	rs74783222	unconditioned	1.82325e-08	0.921813	1.34926e-09	0.068207	0.00997969	17.8201	NA	no_MHC	EQTLGEN
rs77875686	10	131488958	MGMT	ENSG00000170430	bipolar_noukb	C	2389	rs75072178	unconditioned	1.31115e-25	0.918448	9.81898e-27	0.0687684	0.0127832	57.2937	NA	no_MHC	EQTLGEN
rs77875686	10	131488958	MGMT	ENSG00000170430	bipolar_noukb	C	2321	rs77900915	unconditioned	3.58413e-202	0.920935	2.65575e-203	0.0682282	0.0108367	463.846	NA	no_MHC	EQTLGEN
rs77875686	10	131488958	MGMT	ENSG00000170430	bipolar_noukb	C	2309	rs78464522	unconditioned	3.48305e-07	0.913706	2.57937e-08	0.0676457	0.0186476	14.8702	NA	no_MHC	EQTLGEN
rs77875686	10	131488958	MGMT	ENSG00000170430	bipolar_noukb	C	2309	rs7894603	unconditioned	0.00389549	0.917858	0.000288426	0.0679493	0.0100088	5.54794	NA	no_MHC	EQTLGEN
rs77875686	10	131488958	MGMT	ENSG00000170430	depression_Als_noukb_included	C	3032	unconditioned	unconditioned	0	0.860861	0	0.0932482	0.0458908	4759.19	NA	no_MHC	EQTLGEN
rs77875686	10	131488958	MGMT	ENSG00000170430	depression_Als_noukb_included	C	2346	rs1008982	unconditioned	1.31582e-47	0.877646	1.13367e-48	0.0755689	0.0467856	107.947	NA	no_MHC	EQTLGEN
rs77875686	10	131488958	MGMT	ENSG00000170430	depression_Als_noukb_included	C	2357	rs1084700	unconditioned	7.66284e-07	0.914742	6.59679e-08	0.0787418	0.00651505	14.0817	NA	no_MHC	EQTLGEN
rs77875686	10	131488958	MGMT	ENSG00000170430	depression_Als_noukb_included	C	2310	rs11016746	unconditioned	0.00320359	0.913024	0.000274677	0.0782779	0.00521969	5.74348	NA	no_MHC	EQTLGEN
rs77875686	10	131488958	MGMT	ENSG00000170430	depression_Als_noukb_included	C	2289	rs11016803	unconditioned	3.85727e-30	0.919148	3.30198e-31	0.0786806	0.00217161	67.7276	NA	no_MHC	EQTLGEN
rs77875686	10	131488958	MGMT	ENSG00000170430	depression_Als_noukb_included	C	2280	rs11016869	unconditioned	3.44681e-05	0.916492	2.94997e-06	0.0784335	0.00503743	10.2755	NA	no_MHC	EQTLGEN
rs77875686	10	131488958	MGMT	ENSG00000170430	depression_Als_noukb_included	C	2280	rs11813056	unconditioned	5.70028e-15	0.917252	4.87883e-16	0.0785026	0.0042457	32.7983	NA	no_MHC	EQTLGEN
rs77875686	10	131488958	MGMT	ENSG00000170430	depression_Als_noukb_included	C	2315	rs12708322	unconditioned	2.41906e-13	0.917604	2.07512e-14	0.0787102	0.00368574	29.0502	NA	no_MHC	EQTLGEN
rs77875686	10	131488958	MGMT	ENSG00000170430	depression_Als_noukb_included	C	2329	rs12784269	unconditioned	8.83607e-10	0.913126	7.601e-11	0.0785409	0.00833275	20.847	NA	no_MHC	EQTLGEN
rs77875686	10	131488958	MGMT	ENSG00000170430	depression_Als_noukb_included	C	2326	rs148517827	unconditioned	1.17118e-18	0.885459	1.00865e-19	0.0762193	0.0383216	41.2885	NA	no_MHC	EQTLGEN
rs77875686	10	131488958	MGMT	ENSG00000170430	depression_Als_noukb_included	C	2279	rs148997472	unconditioned	9.08704e-07	0.913334	7.77756e-08	0.0781634	0.00850147	13.9112	NA	no_MHC	EQTLGEN
rs77875686	10	131488958	MGMT	ENSG00000170430	depression_Als_noukb_included	C	2284	rs1711651	unconditioned	8.66091e-05	0.918566	7.41537e-06	0.0786438	0.0026962	9.35411	NA	no_MHC	EQTLGEN
rs77875686	10	131488958	MGMT	ENSG00000170430	depression_Als_noukb_included	C	2286	rs187377415	unconditioned	2.04177e-13	0.916108	1.7482e-14	0.0784333	0.00545852	29.2198	NA	no_MHC	EQTLGEN
rs77875686	10	131488958	MGMT	ENSG00000170430	depression_Als_noukb_included	C	2293	rs2152150	unconditioned	6.13561e-21	0.917265	5.25464e-22	0.078552	0.00418256	46.5402	NA	no_MHC	EQTLGEN
rs77875686	10	131488958	MGMT	ENSG00000170430	depression_Als_noukb_included	C	2282	rs4456176	unconditioned	0.0417792	0.872651	0.00357581	0.0746815	0.00731258	3.17536	NA	no_MHC	EQTLGEN
rs77875686	10	131488958	MGMT	ENSG00000170430	depression_Als_noukb_included	C	2276	rs4751109	unconditioned	1.38196e-12	0.918405	1.18241e-13	0.078576	0.00301923	27.3075	NA	no_MHC	EQTLGEN
rs77875686	10	131488958	MGMT	ENSG00000170430	depression_Als_noukb_included	C	2279	rs4751119	unconditioned	2.50462e-18	0.918157	2.14329e-19	0.0785667	0.00327622	40.5284	NA	no_MHC	EQTLGEN
rs77875686	10	131488958	MGMT	ENSG00000170430	depression_Als_noukb_included	C	2299	rs61859797	unconditioned	1.0308e-22	0.917136	8.83341e-24	0.0785895	0.00427486	50.6265	NA	no_MHC	EQTLGEN
rs77875686	10	131488958	MGMT	ENSG00000170430	depression_Als_noukb_included	C	2278	rs61859904	unconditioned	3.29112e-11	0.91706	2.81641e-12	0.0784738	0.00446603	24.1372	NA	no_MHC	EQTLGEN
rs77875686	10	131488958	MGMT	ENSG00000170430	depression_Als_noukb_included	C	2322	rs7098095	unconditioned	1.08407e-49	0.917801	9.30025e-51	0.0787351	0.00346378	112.746	NA	no_MHC	EQTLGEN
rs77875686	10	131488958	MGMT	ENSG00000170430	depression_Als_noukb_included	C	2309	rs74160252	unconditioned	2.65279e-48	0.916757	2.27482e-49	0.0786093	0.0046342	109.548	NA	no_MHC	EQTLGEN
rs77875686	10	131488958	MGMT	ENSG00000170430	depression_Als_noukb_included	C	2276	rs74783222	unconditioned	1.80936e-08	0.914718	1.54818e-09	0.0782606	0.00702167	17.8277	NA	no_MHC	EQTLGEN
rs77875686	10	131488958	MGMT	ENSG00000170430	depression_Als_noukb_included	C	2358	rs75072178	unconditioned	1.29928e-25	0.910345	1.12346e-26	0.0787047	0.0109506	57.3028	NA	no_MHC	EQTLGEN
rs77875686	10	131488958	MGMT	ENSG00000170430	depression_Als_noukb_included	C	2290	rs77900915	unconditioned	3.56064e-202	0.916132	3.04986e-203	0.0784657	0.00540213	463.852	NA	no_MHC	EQTLGEN
rs77875686	10	131488958	MGMT	ENSG00000170430	depression_Als_noukb_included	C	2278	rs78464522	unconditioned	3.49131e-07	0.915853	2.9878e-08	0.0783714	0.00577506	14.8678	NA	no_MHC	EQTLGEN
rs77875686	10	131488958	MGMT	ENSG00000170430	depression_Als_noukb_included	C	2278	rs7894603	unconditioned	0.00389648	0.912881	0.000333446	0.0781161	0.00477281	5.54768	NA	no_MHC	EQTLGEN
rs77875686	10	131488958	MGMT	ENSG00000170430	depression_Als_ukb_included	C	3150	unconditioned	unconditioned	0	0.843111	0	0.104148	0.052741	4759.22	NA	no_MHC	EQTLGEN
rs77875686	10	131488958	MGMT	ENSG00000170430	depression_Als_ukb_included	C	2360	rs1008982	unconditioned	1.29881e-47	0.866188	1.19479e-48	0.0796274	0.0541846	107.96	NA	no_MHC	EQTLGEN
rs77875686	10	131488958	MGMT	ENSG00000170430	depression_Als_ukb_included	C	2371	rs1084700	unconditioned	7.63179e-07	0.911096	6.99553e-08	0.0835085	0.00539431	14.0858	NA	no_MHC	EQTLGEN
rs77875686	10	131488958	MGMT	ENSG00000170430	depression_Als_ukb_included	C	2324	rs11016746	unconditioned	0.00321537	0.905595	0.000294413	0.0829121	0.00798336	5.73981	NA	no_MHC	EQTLGEN
rs77875686	10	131488958	MGMT	ENSG00000170430	depression_Als_ukb_included	C	2303	rs11016803	unconditioned	3.83988e-30	0.914828	3.50773e-31	0.0835681	0.00160418	67.7321	NA	no_MHC	EQTLGEN
rs77875686	10	131488958	MGMT	ENSG00000170430	depression_Als_ukb_included	C	2294	rs11016869	unconditioned	3.42645e-05	0.910945	3.12983e-06	0.0832028	0.00581461	10.2814	NA	no_MHC	EQTLGEN
rs77875686	10	131488958	MGMT	ENSG00000170430	depression_Als_ukb_included	C	2294	rs11813056	unconditioned	5.68279e-15	0.914278	5.19143e-16	0.0835204	0.00220127	32.8013	NA	no_MHC	EQTLGEN
rs77875686	10	131488958	MGMT	ENSG00000170430	depression_Als_ukb_included	C	2329	rs12708322	unconditioned	2.3967e-13	0.908887	2.1954e-14	0.0832472	0.00786613	29.0595	NA	no_MHC	EQTLGEN
rs77875686	10	131488958	MGMT	ENSG00000170430	depression_Als_ukb_included	C	2343	rs12784269	unconditioned	8.79861e-10	0.909008	8.07324e-11	0.0833993	0.00759254	20.8513	NA	no_MHC	EQTLGEN
rs77875686	10	131488958	MGMT	ENSG00000170430	depression_Als_ukb_included	C	2336	rs148517827	unconditioned	1.3292e-17	0.90625	1.21795e-18	0.0830289	0.010721	38.8594	NA	no_MHC	EQTLGEN
rs77875686	10	131488958	MGMT	ENSG00000170430	depression_Als_ukb_included	C	2293	rs148997472	unconditioned	9.05679e-07	0.910417	8.27297e-08	0.0831561	0.00642627	13.9146	NA	no_MHC	EQTLGEN
rs77875686	10	131488958	MGMT	ENSG00000170430	depression_Als_ukb_included	C	2298	rs1711651	unconditioned	8.62157e-05	0.91424	7.87872e-06	0.0835446	0.00212177	9.35866	NA	no_MHC	EQTLGEN
rs77875686	10	131488958	MGMT	ENSG00000170430	depression_Als_ukb_included	C	2300	rs187377415	unconditioned	2.02815e-13	0.910046	1.85321e-14	0.0831482	0.00680575	29.2265	NA	no_MHC	EQTLGEN
rs77875686	10	131488958	MGMT	ENSG00000170430	depression_Als_ukb_included	C	2307	rs2152150	unconditioned	6.06796e-21	0.907215	5.55057e-22	0.0829763	0.00980908	46.5513	NA	no_MHC	EQTLGEN
rs77875686	10	131488958	MGMT	ENSG00000170430	depression_Als_ukb_included	C	2296	rs4456176	unconditioned	0.0406843	0.861381	0.00371607	0.0786622	0.0155564	3.20191	NA	no_MHC	EQTLGEN
rs77875686	10	131488958	MGMT	ENSG00000170430	depression_Als_ukb_included	C	2290	rs4751109	unconditioned	1.37611e-12	0.914323	1.25671e-13	0.0834972	0.00217936	27.3118	NA	no_MHC	EQTLGEN
rs77875686	10	131488958	MGMT	ENSG00000170430	depression_Als_ukb_included	C	2293	rs4751119	unconditioned	2.49272e-18	0.913575	2.27673e-19	0.0834388	0.00298672	40.5332	NA	no_MHC	EQTLGEN
rs77875686	10	131488958	MGMT	ENSG00000170430	depression_Als_ukb_included	C	2313	rs61859797	unconditioned	1.02469e-22	0.91163	9.37264e-24	0.0833798	0.00498979	50.6325	NA	no_MHC	EQTLGEN
rs77875686	10	131488958	MGMT	ENSG00000170430	depression_Als_ukb_included	C	2292	rs61859904	unconditioned	3.27351e-11	0.912104	2.98986e-12	0.0833025	0.0045933	24.1426	NA	no_MHC	EQTLGEN
rs77875686	10	131488958	MGMT	ENSG00000170430	depression_Als_ukb_included	C	2336	rs7098095	unconditioned	1.07612e-49	0.911261	9.85117e-51	0.0834144	0.00532433	112.753	NA	no_MHC	EQTLGEN
rs77875686	10	131488958	MGMT	ENSG00000170430	depression_Als_ukb_included	C	2323	rs74160252	unconditioned	2.63655e-48	0.911942	2.41249e-49	0.0834399	0.00461823	109.555	NA	no_MHC	EQTLGEN
rs77875686	10	131488958	MGMT	ENSG00000170430	depression_Als_ukb_included	C	2290	rs74783222	unconditioned	1.80602e-08	0.912858	1.64936e-09	0.0833634	0.00377873	17.8296	NA	no_MHC	EQTLGEN
rs77875686	10	131488958	MGMT	ENSG00000170430	depression_Als_ukb_included	C	2372	rs75072178	unconditioned	1.2998e-25	0.911125	1.19363e-26	0.0836653	0.00520955	57.3024	NA	no_MHC	EQTLGEN
rs77875686	10	131488958	MGMT	ENSG00000170430	depression_Als_ukb_included	C	2304	rs77900915	unconditioned	3.53751e-202	0.912838	3.2342e-203	0.0834534	0.00370819	463.859	NA	no_MHC	EQTLGEN
rs77875686	10	131488958	MGMT	ENSG00000170430	depression_Als_ukb_included	C	2292	rs78464522	unconditioned	3.48015e-07	0.912882	3.17856e-08	0.0833735	0.00374422	14.871	NA	no_MHC	EQTLGEN
rs77875686	10	131488958	MGMT	ENSG00000170430	depression_Als_ukb_included	C	2292	rs7894603	unconditioned	0.00387103	0.908074	0.000353555	0.082933	0.00476848	5.55423	NA	no_MHC	EQTLGEN
rs77875686	10	131488958	MGMT	ENSG00000170430	schizophrenia	C	3200	unconditioned	unconditioned	0	0.914511	0	0.0800498	0.00543894	4759.12	NA	no_MHC	EQTLGEN
rs77875686	10	131488958	MGMT	ENSG00000170430	schizophrenia	C	2377	rs1008982	unconditioned	1.40293e-47	0.935894	8.77614e-49	0.05854	0.00556612	107.883	NA	no_MHC	EQTLGEN
rs77875686	10	131488958	MGMT	ENSG00000170430	schizophrenia	C	2388	rs1084700	unconditioned	7.75719e-07	0.925933	4.85611e-08	0.0579486	0.0161177	14.0695	NA	no_MHC	EQTLGEN
rs77875686	10	131488958	MGMT	ENSG00000170430	schizophrenia	C	2342	rs11016746	unconditioned	0.00325786	0.929372	0.00020372	0.0581064	0.00905978	5.72669	NA	no_MHC	EQTLGEN
rs77875686	10	131488958	MGMT	ENSG00000170430	schizophrenia	C	2321	rs11016803	unconditioned	3.92621e-30	0.935795	2.44671e-31	0.0583102	0.00589461	67.7099	NA	no_MHC	EQTLGEN
rs77875686	10	131488958	MGMT	ENSG00000170430	schizophrenia	C	2312	rs11016869	unconditioned	3.50606e-05	0.932421	2.18387e-06	0.0580695	0.009472	10.2584	NA	no_MHC	EQTLGEN
rs77875686	10	131488958	MGMT	ENSG00000170430	schizophrenia	C	2312	rs11813056	unconditioned	5.80947e-15	0.935017	3.61689e-16	0.0582059	0.00677729	32.7793	NA	no_MHC	EQTLGEN
rs77875686	10	131488958	MGMT	ENSG00000170430	schizophrenia	C	2345	rs12708322	unconditioned	2.46608e-13	0.936675	1.53927e-14	0.0584605	0.00486485	29.031	NA	no_MHC	EQTLGEN
rs77875686	10	131488958	MGMT	ENSG00000170430	schizophrenia	C	2357	rs12784269	unconditioned	9.08464e-10	0.936897	5.67577e-11	0.0585294	0.00457379	20.8193	NA	no_MHC	EQTLGEN
rs77875686	10	131488958	MGMT	ENSG00000170430	schizophrenia	C	2349	rs148517827	unconditioned	2.59123e-16	0.914602	1.6237e-17	0.0572821	0.0281163	35.8892	NA	no_MHC	EQTLGEN
rs77875686	10	131488958	MGMT	ENSG00000170430	schizophrenia	C	2311	rs148997472	unconditioned	9.06589e-07	0.911061	5.65144e-08	0.056761	0.0321768	13.9136	NA	no_MHC	EQTLGEN
rs77875686	10	131488958	MGMT	ENSG00000170430	schizophrenia	C	2316	rs1711651	unconditioned	8.82237e-05	0.936193	5.49625e-06	0.0583185	0.00539436	9.33564	NA	no_MHC	EQTLGEN
rs77875686	10	131488958	MGMT	ENSG00000170430	schizophrenia	C	2318	rs187377415	unconditioned	2.07724e-13	0.931963	1.29426e-14	0.0580577	0.0099794	29.2026	NA	no_MHC	EQTLGEN
rs77875686	10	131488958	MGMT	ENSG00000170430	schizophrenia	C	2325	rs2152150	unconditioned	6.20271e-21	0.927219	3.88079e-22	0.0579976	0.0147833	46.5293	NA	no_MHC	EQTLGEN
rs77875686	10	131488958	MGMT	ENSG00000170430	schizophrenia	C	2314	rs4456176	unconditioned	0.0418541	0.890023	0.00260699	0.0554273	0.010089	3.17357	NA	no_MHC	EQTLGEN
rs77875686	10	131488958	MGMT	ENSG00000170430	schizophrenia	C	2308	rs4751109	unconditioned	1.39885e-12	0.929864	8.70616e-14	0.0578606	0.0122753	27.2954	NA	no_MHC	EQTLGEN
rs77875686	10	131488958	MGMT	ENSG00000170430	schizophrenia	C	2311	rs4751119	unconditioned	2.55567e-18	0.937144	1.59108e-19	0.0583389	0.00451713	40.5082	NA	no_MHC	EQTLGEN
rs77875686	10	131488958	MGMT	ENSG00000170430	schizophrenia	C	2331	rs61859797	unconditioned	1.05039e-22	0.934662	6.5506e-24	0.0582815	0.00705655	50.6077	NA	no_MHC	EQTLGEN
rs77875686	10	131488958	MGMT	ENSG00000170430	schizophrenia	C	2310	rs61859904	unconditioned	3.27089e-11	0.91148	2.03752e-12	0.0567466	0.0317732	24.1434	NA	no_MHC	EQTLGEN
rs77875686	10	131488958	MGMT	ENSG00000170430	schizophrenia	C	2352	rs7098095	unconditioned	1.09743e-49	0.928921	6.87231e-51	0.0581576	0.012921	112.734	NA	no_MHC	EQTLGEN
rs77875686	10	131488958	MGMT	ENSG00000170430	schizophrenia	C	2340	rs74160252	unconditioned	2.69808e-48	0.93156	1.6841e-49	0.0581361	0.0103039	109.532	NA	no_MHC	EQTLGEN
rs77875686	10	131488958	MGMT	ENSG00000170430	schizophrenia	C	2308	rs74783222	unconditioned	1.8488e-08	0.93486	1.15055e-09	0.0581715	0.00696855	17.8061	NA	no_MHC	EQTLGEN
rs77875686	10	131488958	MGMT	ENSG00000170430	schizophrenia	C	2389	rs75072178	unconditioned	1.32913e-25	0.930803	8.36715e-27	0.0585854	0.0106112	57.2801	NA	no_MHC	EQTLGEN
rs77875686	10	131488958	MGMT	ENSG00000170430	schizophrenia	C	2322	rs77900915	unconditioned	3.63416e-202	0.931738	2.26474e-203	0.058054	0.0102082	463.832	NA	no_MHC	EQTLGEN
rs77875686	10	131488958	MGMT	ENSG00000170430	schizophrenia	C	2310	rs78464522	unconditioned	3.54502e-07	0.929781	2.20753e-08	0.0578864	0.0123318	14.8526	NA	no_MHC	EQTLGEN
rs77875686	10	131488958	MGMT	ENSG00000170430	schizophrenia	C	2310	rs7894603	unconditioned	0.003943	0.929048	0.000245504	0.0578368	0.00892633	5.53581	NA	no_MHC	EQTLGEN
rs77899560	14	61944422	HIF1A	ENSG00000100644	adhd	C	2268	unconditioned	unconditioned	5.55384e-50	0.905422	3.0518e-51	0.0497075	0.0448709	113.415	NA	no_MHC	EQTLGEN
rs77899560	14	61944422	HIF1A	ENSG00000100644	alzheimers	C	3278	unconditioned	unconditioned	6.07532e-50	0.959153	2.31535e-51	0.0365497	0.00429708	113.325	NA	no_MHC	EQTLGEN
rs77899560	14	61944422	HIF1A	ENSG00000100644	alzheimers_noukb	C	3373	unconditioned	unconditioned	5.58111e-50	0.877782	7.0057e-51	0.110172	0.0120467	113.41	NA	no_MHC	EQTLGEN
rs77899560	14	61944422	HIF1A	ENSG00000100644	anxiety_cc	C	1745	unconditioned	unconditioned	1.50262e-49	0.852861	1.1757e-50	0.0666503	0.0804888	112.419	NA	no_MHC	EQTLGEN
rs77899560	14	61944422	HIF1A	ENSG00000100644	asd	C	2509	unconditioned	unconditioned	5.52237e-50	0.887625	5.11181e-51	0.0821331	0.0302414	113.42	NA	no_MHC	EQTLGEN
rs77899560	14	61944422	HIF1A	ENSG00000100644	bipolar	C	2555	unconditioned	unconditioned	1.68184e-50	0.273091	4.43909e-50	0.720796	0.00611299	114.609	NA	no_MHC	EQTLGEN
rs77899560	14	61944422	HIF1A	ENSG00000100644	bipolar_noukb	C	2540	unconditioned	unconditioned	1.93797e-50	0.31469	4.16908e-50	0.676971	0.00833917	114.468	NA	no_MHC	EQTLGEN
rs77899560	14	61944422	HIF1A	ENSG00000100644	depression_Als_noukb_included	C	2444	unconditioned	unconditioned	5.20787e-50	0.846655	8.21229e-51	0.133489	0.0198562	113.479	NA	no_MHC	EQTLGEN
rs77899560	14	61944422	HIF1A	ENSG00000100644	depression_Als_ukb_included	C	2521	unconditioned	unconditioned	7.62989e-51	0.123934	5.38873e-50	0.875305	0.000760162	115.4	NA	no_MHC	EQTLGEN
rs77899560	14	61944422	HIF1A	ENSG00000100644	schizophrenia	C	2588	unconditioned	unconditioned	4.56995e-50	0.741942	1.53879e-50	0.249819	0.00823981	113.61	NA	no_MHC	EQTLGEN
rs77934771	17	7131117	TNFSF13	ENSG00000161955	adhd	C	2217	unconditioned	unconditioned	2.80728e-277	0.816656	5.88024e-278	0.171048	0.0122965	636.784	NA	no_MHC	EQTLGEN
rs77934771	17	7131117	TNFSF13	ENSG00000161955	adhd	C	1969	rs112399419	unconditioned	2.45569e-23	0.824698	4.94586e-24	0.166089	0.00921297	52.0611	NA	no_MHC	EQTLGEN
rs77934771	17	7131117	TNFSF13	ENSG00000161955	adhd	C	1969	rs113147008	unconditioned	1.18381e-245	0.81437	2.38444e-246	0.164009	0.0216212	563.965	NA	no_MHC	EQTLGEN
rs77934771	17	7131117	TNFSF13	ENSG00000161955	adhd	C	1978	rs11552708	unconditioned	5.32149e-15	0.818238	1.07278e-15	0.164934	0.016828	32.867	NA	no_MHC	EQTLGEN
rs77934771	17	7131117	TNFSF13	ENSG00000161955	adhd	C	1973	rs11871475	unconditioned	7.87382e-18	0.810384	1.58645e-18	0.163253	0.0263632	39.383	NA	no_MHC	EQTLGEN
rs77934771	17	7131117	TNFSF13	ENSG00000161955	adhd	C	1971	rs28625968	unconditioned	4.22783e-41	0.82798	8.51547e-42	0.166762	0.00525728	92.9643	NA	no_MHC	EQTLGEN
rs77934771	17	7131117	TNFSF13	ENSG00000161955	adhd	C	1969	rs4796410	unconditioned	0.00332349	0.811767	0.000669355	0.16347	0.0207705	5.70674	NA	no_MHC	EQTLGEN
rs77934771	17	7131117	TNFSF13	ENSG00000161955	adhd	C	1969	rs4968200	unconditioned	2.20774e-142	0.81679	4.44674e-143	0.164496	0.0187136	326.175	NA	no_MHC	EQTLGEN
rs77934771	17	7131117	TNFSF13	ENSG00000161955	adhd	C	1973	rs75560110	unconditioned	6.2818e-68	0.821085	1.26563e-68	0.165416	0.0134994	154.738	NA	no_MHC	EQTLGEN
rs77934771	17	7131117	TNFSF13	ENSG00000161955	alzheimers	C	3417	unconditioned	unconditioned	3.87889e-277	0.96191	1.25931e-278	0.0312223	0.00686797	636.461	NA	no_MHC	EQTLGEN
rs77934771	17	7131117	TNFSF13	ENSG00000161955	alzheimers	C	2207	rs112399419	unconditioned	2.94355e-23	0.986431	2.99931e-25	0.0100477	0.00352156	51.8798	NA	no_MHC	EQTLGEN
rs77934771	17	7131117	TNFSF13	ENSG00000161955	alzheimers	C	2207	rs113147008	unconditioned	1.47614e-245	0.975624	1.50576e-247	0.00993758	0.0144389	563.744	NA	no_MHC	EQTLGEN
rs77934771	17	7131117	TNFSF13	ENSG00000161955	alzheimers	C	2216	rs11552708	unconditioned	6.37097e-15	0.979585	6.55069e-17	0.0100618	0.0103529	32.687	NA	no_MHC	EQTLGEN
rs77934771	17	7131117	TNFSF13	ENSG00000161955	alzheimers	C	2214	rs11871475	unconditioned	7.98947e-25	0.973452	8.18791e-27	0.00995971	0.0165881	55.4865	NA	no_MHC	EQTLGEN
rs77934771	17	7131117	TNFSF13	ENSG00000161955	alzheimers	C	2209	rs28625968	unconditioned	5.04694e-41	0.988378	5.14428e-43	0.0100729	0.00154904	92.7872	NA	no_MHC	EQTLGEN
rs77934771	17	7131117	TNFSF13	ENSG00000161955	alzheimers	C	2207	rs4796410	unconditioned	0.00361997	0.982308	3.68781e-05	0.0100031	0.00403218	5.62129	NA	no_MHC	EQTLGEN
rs77934771	17	7131117	TNFSF13	ENSG00000161955	alzheimers	C	2207	rs4968200	unconditioned	2.59462e-142	0.956346	2.65205e-144	0.00974123	0.0339126	326.014	NA	no_MHC	EQTLGEN
rs77934771	17	7131117	TNFSF13	ENSG00000161955	alzheimers	C	2211	rs75560110	unconditioned	7.49096e-68	0.976865	7.6777e-70	0.00999904	0.013136	154.562	NA	no_MHC	EQTLGEN
rs77934771	17	7131117	TNFSF13	ENSG00000161955	alzheimers_noukb	C	3500	unconditioned	unconditioned	2.29185e-277	0.558102	1.39456e-277	0.339495	0.102404	636.987	NA	no_MHC	EQTLGEN
rs77934771	17	7131117	TNFSF13	ENSG00000161955	alzheimers_noukb	C	2244	rs112399419	unconditioned	1.93805e-23	0.649596	1.01385e-23	0.33981	0.0105944	52.2978	NA	no_MHC	EQTLGEN
rs77934771	17	7131117	TNFSF13	ENSG00000161955	alzheimers_noukb	C	2244	rs113147008	unconditioned	9.64719e-246	0.639877	5.04693e-246	0.334726	0.0253973	564.169	NA	no_MHC	EQTLGEN
rs77934771	17	7131117	TNFSF13	ENSG00000161955	alzheimers_noukb	C	2253	rs11552708	unconditioned	3.64432e-15	0.560343	1.91576e-15	0.294417	0.14524	33.2456	NA	no_MHC	EQTLGEN
rs77934771	17	7131117	TNFSF13	ENSG00000161955	alzheimers_noukb	C	2251	rs11871475	unconditioned	5.11927e-25	0.623729	2.67864e-25	0.326314	0.0499573	55.9316	NA	no_MHC	EQTLGEN
rs77934771	17	7131117	TNFSF13	ENSG00000161955	alzheimers_noukb	C	2246	rs28625968	unconditioned	3.34144e-41	0.654379	1.748e-41	0.34232	0.00330106	93.1996	NA	no_MHC	EQTLGEN
rs77934771	17	7131117	TNFSF13	ENSG00000161955	alzheimers_noukb	C	2244	rs4796410	unconditioned	0.00238422	0.646995	0.00124724	0.338446	0.0109284	6.03888	NA	no_MHC	EQTLGEN
rs77934771	17	7131117	TNFSF13	ENSG00000161955	alzheimers_noukb	C	2244	rs4968200	unconditioned	1.7621e-142	0.649705	9.21801e-143	0.339867	0.0104281	326.401	NA	no_MHC	EQTLGEN
rs77934771	17	7131117	TNFSF13	ENSG00000161955	alzheimers_noukb	C	2248	rs75560110	unconditioned	4.78786e-68	0.624491	2.50782e-68	0.327052	0.0484571	155.01	NA	no_MHC	EQTLGEN
rs77934771	17	7131117	TNFSF13	ENSG00000161955	anxiety_cc	C	2221	unconditioned	unconditioned	3.43899e-277	0.860761	4.43067e-278	0.110869	0.0283707	636.581	NA	no_MHC	EQTLGEN
rs77934771	17	7131117	TNFSF13	ENSG00000161955	anxiety_cc	C	1975	rs112399419	unconditioned	9.42778e-17	0.820233	9.9446e-18	0.0864263	0.0933409	36.9003	NA	no_MHC	EQTLGEN
rs77934771	17	7131117	TNFSF13	ENSG00000161955	anxiety_cc	C	1975	rs113147008	unconditioned	2.89738e-83	0.801405	3.05621e-84	0.0844195	0.114176	190.051	NA	no_MHC	EQTLGEN
rs77934771	17	7131117	TNFSF13	ENSG00000161955	anxiety_cc	C	1985	rs11552708	unconditioned	5.73556e-15	0.881895	6.06645e-16	0.0932523	0.0248527	32.7921	NA	no_MHC	EQTLGEN
rs77934771	17	7131117	TNFSF13	ENSG00000161955	anxiety_cc	C	1983	rs11871475	unconditioned	7.21718e-25	0.879265	7.63905e-26	0.0930384	0.0276965	55.5882	NA	no_MHC	EQTLGEN
rs77934771	17	7131117	TNFSF13	ENSG00000161955	anxiety_cc	C	1978	rs28625968	unconditioned	3.70707e-41	0.725989	3.93369e-42	0.0768396	0.197172	93.0957	NA	no_MHC	EQTLGEN
rs77934771	17	7131117	TNFSF13	ENSG00000161955	anxiety_cc	C	1976	rs4796410	unconditioned	0.00567108	0.868317	0.000598315	0.091576	0.0338379	5.17238	NA	no_MHC	EQTLGEN
rs77934771	17	7131117	TNFSF13	ENSG00000161955	anxiety_cc	C	1976	rs4968200	unconditioned	2.40439e-142	0.887687	2.5367e-143	0.0936349	0.0186782	326.09	NA	no_MHC	EQTLGEN
rs77934771	17	7131117	TNFSF13	ENSG00000161955	anxiety_cc	C	1980	rs75560110	unconditioned	6.76417e-68	0.882975	7.14451e-69	0.0932386	0.0237862	154.664	NA	no_MHC	EQTLGEN
rs77934771	17	7131117	TNFSF13	ENSG00000161955	asd	C	2604	unconditioned	unconditioned	3.45059e-277	0.885292	3.90797e-278	0.100249	0.014459	636.578	NA	no_MHC	EQTLGEN
rs77934771	17	7131117	TNFSF13	ENSG00000161955	asd	C	2199	rs112399419	unconditioned	2.61796e-23	0.877703	2.55979e-24	0.0857837	0.036513	51.9971	NA	no_MHC	EQTLGEN
rs77934771	17	7131117	TNFSF13	ENSG00000161955	asd	C	2199	rs113147008	unconditioned	1.33573e-245	0.890073	1.30584e-246	0.0869927	0.0229343	563.844	NA	no_MHC	EQTLGEN
rs77934771	17	7131117	TNFSF13	ENSG00000161955	asd	C	2208	rs11552708	unconditioned	5.84078e-15	0.898069	5.71734e-16	0.0878949	0.0140362	32.7739	NA	no_MHC	EQTLGEN
rs77934771	17	7131117	TNFSF13	ENSG00000161955	asd	C	2206	rs11871475	unconditioned	7.39185e-25	0.900594	7.23602e-26	0.0881496	0.0112562	55.5642	NA	no_MHC	EQTLGEN
rs77934771	17	7131117	TNFSF13	ENSG00000161955	asd	C	2201	rs28625968	unconditioned	3.90002e-41	0.763772	3.82342e-42	0.0747155	0.161512	93.045	NA	no_MHC	EQTLGEN
rs77934771	17	7131117	TNFSF13	ENSG00000161955	asd	C	2199	rs4796410	unconditioned	0.00328911	0.880379	0.000321516	0.0860286	0.0299821	5.71714	NA	no_MHC	EQTLGEN
rs77934771	17	7131117	TNFSF13	ENSG00000161955	asd	C	2199	rs4968200	unconditioned	2.42819e-142	0.895686	2.37369e-143	0.0875413	0.016773	326.08	NA	no_MHC	EQTLGEN
rs77934771	17	7131117	TNFSF13	ENSG00000161955	asd	C	2203	rs75560110	unconditioned	6.90963e-68	0.901479	6.75723e-69	0.0881491	0.0103723	154.643	NA	no_MHC	EQTLGEN
rs77934771	17	7131117	TNFSF13	ENSG00000161955	bipolar	C	2543	unconditioned	unconditioned	3.03658e-277	0.853742	4.76266e-278	0.133891	0.0123672	636.705	NA	no_MHC	EQTLGEN
rs77934771	17	7131117	TNFSF13	ENSG00000161955	bipolar	C	2061	rs112399419	unconditioned	2.63915e-23	0.885346	3.11192e-24	0.104384	0.0102693	51.989	NA	no_MHC	EQTLGEN
rs77934771	17	7131117	TNFSF13	ENSG00000161955	bipolar	C	2061	rs113147008	unconditioned	1.25087e-245	0.843083	1.47565e-246	0.0994014	0.0575153	563.91	NA	no_MHC	EQTLGEN
rs77934771	17	7131117	TNFSF13	ENSG00000161955	bipolar	C	2070	rs11552708	unconditioned	5.68909e-15	0.874751	6.72015e-16	0.103307	0.0219427	32.8002	NA	no_MHC	EQTLGEN
rs77934771	17	7131117	TNFSF13	ENSG00000161955	bipolar	C	2065	rs11871475	unconditioned	7.41687e-18	0.763493	8.78268e-19	0.0902627	0.146244	39.4428	NA	no_MHC	EQTLGEN
rs77934771	17	7131117	TNFSF13	ENSG00000161955	bipolar	C	2063	rs28625968	unconditioned	4.49871e-41	0.881023	5.30969e-42	0.103969	0.0150081	92.9022	NA	no_MHC	EQTLGEN
rs77934771	17	7131117	TNFSF13	ENSG00000161955	bipolar	C	2061	rs4796410	unconditioned	0.00356926	0.872947	0.00042089	0.102919	0.0201448	5.6354	NA	no_MHC	EQTLGEN
rs77934771	17	7131117	TNFSF13	ENSG00000161955	bipolar	C	2061	rs4968200	unconditioned	2.32224e-142	0.857516	2.73909e-143	0.101103	0.0413806	326.125	NA	no_MHC	EQTLGEN
rs77934771	17	7131117	TNFSF13	ENSG00000161955	bipolar	C	2065	rs75560110	unconditioned	6.79057e-68	0.88654	8.00971e-69	0.104561	0.00889892	154.66	NA	no_MHC	EQTLGEN
rs77934771	17	7131117	TNFSF13	ENSG00000161955	bipolar_noukb	C	2538	unconditioned	unconditioned	2.98886e-277	0.841535	5.20286e-278	0.146478	0.0119868	636.721	NA	no_MHC	EQTLGEN
rs77934771	17	7131117	TNFSF13	ENSG00000161955	bipolar_noukb	C	2057	rs112399419	unconditioned	2.58868e-23	0.868473	3.61012e-24	0.121105	0.0104219	52.0083	NA	no_MHC	EQTLGEN
rs77934771	17	7131117	TNFSF13	ENSG00000161955	bipolar_noukb	C	2057	rs113147008	unconditioned	1.24023e-245	0.836958	1.73013e-246	0.11671	0.0463316	563.918	NA	no_MHC	EQTLGEN
rs77934771	17	7131117	TNFSF13	ENSG00000161955	bipolar_noukb	C	2066	rs11552708	unconditioned	5.58607e-15	0.858911	7.80166e-16	0.119937	0.0211521	32.8185	NA	no_MHC	EQTLGEN
rs77934771	17	7131117	TNFSF13	ENSG00000161955	bipolar_noukb	C	2061	rs11871475	unconditioned	7.2189e-18	0.743105	1.01058e-18	0.103875	0.15302	39.4698	NA	no_MHC	EQTLGEN
rs77934771	17	7131117	TNFSF13	ENSG00000161955	bipolar_noukb	C	2059	rs28625968	unconditioned	4.40807e-41	0.863272	6.15262e-42	0.120476	0.0162518	92.9226	NA	no_MHC	EQTLGEN
rs77934771	17	7131117	TNFSF13	ENSG00000161955	bipolar_noukb	C	2057	rs4796410	unconditioned	0.00351032	0.854242	0.00048957	0.119115	0.0226435	5.65205	NA	no_MHC	EQTLGEN
rs77934771	17	7131117	TNFSF13	ENSG00000161955	bipolar_noukb	C	2057	rs4968200	unconditioned	2.28794e-142	0.844948	3.19144e-143	0.117824	0.0372274	326.139	NA	no_MHC	EQTLGEN
rs77934771	17	7131117	TNFSF13	ENSG00000161955	bipolar_noukb	C	2061	rs75560110	unconditioned	6.66446e-68	0.870137	9.29663e-69	0.121372	0.00849097	154.679	NA	no_MHC	EQTLGEN
rs77934771	17	7131117	TNFSF13	ENSG00000161955	depression_Als_noukb_included	C	2424	unconditioned	unconditioned	3.46388e-277	0.972939	7.40322e-279	0.020788	0.00627254	636.574	NA	no_MHC	EQTLGEN
rs77934771	17	7131117	TNFSF13	ENSG00000161955	depression_Als_noukb_included	C	2025	rs112399419	unconditioned	2.9206e-23	0.97987	4.13835e-25	0.013878	0.00625184	51.8877	NA	no_MHC	EQTLGEN
rs77934771	17	7131117	TNFSF13	ENSG00000161955	depression_Als_noukb_included	C	2025	rs113147008	unconditioned	1.44294e-245	0.974518	2.04538e-247	0.0138022	0.0116798	563.767	NA	no_MHC	EQTLGEN
rs77934771	17	7131117	TNFSF13	ENSG00000161955	depression_Als_noukb_included	C	2034	rs11552708	unconditioned	6.37962e-15	0.980928	9.06925e-17	0.0139397	0.00513212	32.6857	NA	no_MHC	EQTLGEN
rs77934771	17	7131117	TNFSF13	ENSG00000161955	depression_Als_noukb_included	C	2029	rs11871475	unconditioned	9.49256e-18	0.977147	1.34712e-19	0.0138581	0.0089953	39.196	NA	no_MHC	EQTLGEN
rs77934771	17	7131117	TNFSF13	ENSG00000161955	depression_Als_noukb_included	C	2027	rs28625968	unconditioned	5.02418e-41	0.983931	7.11915e-43	0.01394	0.00212931	92.7917	NA	no_MHC	EQTLGEN
rs77934771	17	7131117	TNFSF13	ENSG00000161955	depression_Als_noukb_included	C	2025	rs4796410	unconditioned	0.00401433	0.974155	5.68864e-05	0.0137966	0.00797704	5.51789	NA	no_MHC	EQTLGEN
rs77934771	17	7131117	TNFSF13	ENSG00000161955	depression_Als_noukb_included	C	2025	rs4968200	unconditioned	2.65771e-142	0.981579	3.76538e-144	0.0139022	0.00451919	325.99	NA	no_MHC	EQTLGEN
rs77934771	17	7131117	TNFSF13	ENSG00000161955	depression_Als_noukb_included	C	2029	rs75560110	unconditioned	7.5171e-68	0.981507	1.06647e-69	0.0139203	0.00457259	154.559	NA	no_MHC	EQTLGEN
rs77934771	17	7131117	TNFSF13	ENSG00000161955	depression_Als_ukb_included	C	2509	unconditioned	unconditioned	3.41745e-277	0.973323	8.1916e-279	0.0233271	0.00335032	636.587	NA	no_MHC	EQTLGEN
rs77934771	17	7131117	TNFSF13	ENSG00000161955	depression_Als_ukb_included	C	2042	rs112399419	unconditioned	2.91944e-23	0.979769	4.24396e-25	0.0142368	0.0059944	51.8881	NA	no_MHC	EQTLGEN
rs77934771	17	7131117	TNFSF13	ENSG00000161955	depression_Als_ukb_included	C	2042	rs113147008	unconditioned	1.44152e-245	0.978943	2.09564e-247	0.0142248	0.00683219	563.768	NA	no_MHC	EQTLGEN
rs77934771	17	7131117	TNFSF13	ENSG00000161955	depression_Als_ukb_included	C	2051	rs11552708	unconditioned	6.39408e-15	0.983154	9.30814e-17	0.0143097	0.00253641	32.6834	NA	no_MHC	EQTLGEN
rs77934771	17	7131117	TNFSF13	ENSG00000161955	depression_Als_ukb_included	C	2046	rs11871475	unconditioned	9.51082e-18	0.978978	1.38415e-19	0.0142407	0.00678165	39.1941	NA	no_MHC	EQTLGEN
rs77934771	17	7131117	TNFSF13	ENSG00000161955	depression_Als_ukb_included	C	2044	rs28625968	unconditioned	5.02165e-41	0.983437	7.29977e-43	0.0142936	0.00226928	92.7922	NA	no_MHC	EQTLGEN
rs77934771	17	7131117	TNFSF13	ENSG00000161955	depression_Als_ukb_included	C	2042	rs4796410	unconditioned	0.00395208	0.966512	5.74804e-05	0.0140418	0.0154365	5.53351	NA	no_MHC	EQTLGEN
rs77934771	17	7131117	TNFSF13	ENSG00000161955	depression_Als_ukb_included	C	2042	rs4968200	unconditioned	2.66034e-142	0.983054	3.8664e-144	0.0142845	0.00266124	325.989	NA	no_MHC	EQTLGEN
rs77934771	17	7131117	TNFSF13	ENSG00000161955	depression_Als_ukb_included	C	2046	rs75560110	unconditioned	7.52643e-68	0.983036	1.09468e-69	0.0142951	0.00266847	154.557	NA	no_MHC	EQTLGEN
rs77934771	17	7131117	TNFSF13	ENSG00000161955	schizophrenia	C	2547	unconditioned	unconditioned	2.92475e-277	0.82223	5.99721e-278	0.16859	0.00917999	636.743	NA	no_MHC	EQTLGEN
rs77934771	17	7131117	TNFSF13	ENSG00000161955	schizophrenia	C	2060	rs112399419	unconditioned	2.52331e-23	0.846391	4.22619e-24	0.141747	0.0118622	52.0339	NA	no_MHC	EQTLGEN
rs77934771	17	7131117	TNFSF13	ENSG00000161955	schizophrenia	C	2060	rs113147008	unconditioned	1.25004e-245	0.840737	2.09373e-246	0.1408	0.0184637	563.91	NA	no_MHC	EQTLGEN
rs77934771	17	7131117	TNFSF13	ENSG00000161955	schizophrenia	C	2069	rs11552708	unconditioned	5.47824e-15	0.842331	9.18396e-16	0.141195	0.0164741	32.838	NA	no_MHC	EQTLGEN
rs77934771	17	7131117	TNFSF13	ENSG00000161955	schizophrenia	C	2064	rs11871475	unconditioned	8.28829e-18	0.853213	1.38829e-18	0.142909	0.00387819	39.3317	NA	no_MHC	EQTLGEN
rs77934771	17	7131117	TNFSF13	ENSG00000161955	schizophrenia	C	2062	rs28625968	unconditioned	4.34892e-41	0.851688	7.28408e-42	0.142645	0.0056676	92.9361	NA	no_MHC	EQTLGEN
rs77934771	17	7131117	TNFSF13	ENSG00000161955	schizophrenia	C	2060	rs4796410	unconditioned	0.00328602	0.803679	0.000550504	0.134582	0.0579026	5.71808	NA	no_MHC	EQTLGEN
rs77934771	17	7131117	TNFSF13	ENSG00000161955	schizophrenia	C	2060	rs4968200	unconditioned	2.30521e-142	0.851056	3.86074e-143	0.142528	0.00641571	326.132	NA	no_MHC	EQTLGEN
rs77934771	17	7131117	TNFSF13	ENSG00000161955	schizophrenia	C	2064	rs75560110	unconditioned	6.52047e-68	0.851173	1.09224e-68	0.142573	0.00625411	154.701	NA	no_MHC	EQTLGEN
rs7794735	7	143104816	EPHA1	ENSG00000146904	adhd	C	1219	unconditioned	unconditioned	2.97182e-178	0.870506	9.79781e-180	0.0285989	0.100895	408.771	NA	no_MHC	EQTLGEN
rs7794735	7	143104816	EPHA1	ENSG00000146904	alzheimers	C	1786	unconditioned	unconditioned	0	9.62641e-05	0	0.999904	2.20331e-07	1122.23	NA	no_MHC	EQTLGEN
rs7794735	7	143104816	EPHA1	ENSG00000146904	alzheimers_noukb	C	1792	unconditioned	unconditioned	0	0.00196551	0	0.930971	0.0670633	1119.19	NA	no_MHC	EQTLGEN
rs7794735	7	143104816	EPHA1	ENSG00000146904	anxiety_cc	C	1264	unconditioned	unconditioned	0	0.893055	0	0.0738771	0.0330675	1112.95	NA	no_MHC	EQTLGEN
rs7794735	7	143104816	EPHA1	ENSG00000146904	asd	C	1416	unconditioned	unconditioned	0	0.910745	0	0.0732038	0.0160517	1113.17	NA	no_MHC	EQTLGEN
rs7794735	7	143104816	EPHA1	ENSG00000146904	bipolar	C	1379	unconditioned	unconditioned	0	0.960326	0	0.0302487	0.00942507	1113.23	NA	no_MHC	EQTLGEN
rs7794735	7	143104816	EPHA1	ENSG00000146904	bipolar_noukb	C	1379	unconditioned	unconditioned	0	0.961782	0	0.028962	0.00925562	1113.23	NA	no_MHC	EQTLGEN
rs7794735	7	143104816	EPHA1	ENSG00000146904	depression_Als_noukb_included	C	1334	unconditioned	unconditioned	0	0.978396	0	0.0167391	0.00486498	1113.22	NA	no_MHC	EQTLGEN
rs7794735	7	143104816	EPHA1	ENSG00000146904	depression_Als_ukb_included	C	1382	unconditioned	unconditioned	0	0.961677	0	0.02704	0.0112833	1113.25	NA	no_MHC	EQTLGEN
rs7794735	7	143104816	EPHA1	ENSG00000146904	schizophrenia	C	1422	unconditioned	unconditioned	0	0.772968	0	0.217055	0.00997689	1113.45	NA	no_MHC	EQTLGEN
rs78036292	7	132146080	PLXNA4	ENSG00000221866	adhd	C	2323	unconditioned	unconditioned	7.37733e-57	0.940452	4.23322e-58	0.053959	0.0055888	129.249	NA	no_MHC	EQTLGEN
rs78036292	7	132146080	PLXNA4	ENSG00000221866	alzheimers	C	3309	unconditioned	unconditioned	7.49319e-57	0.955222	3.14075e-58	0.0400331	0.00474477	129.233	NA	no_MHC	EQTLGEN
rs78036292	7	132146080	PLXNA4	ENSG00000221866	alzheimers_noukb	C	3349	unconditioned	unconditioned	6.81605e-57	0.868894	9.41736e-58	0.120039	0.0110668	129.328	NA	no_MHC	EQTLGEN
rs78036292	7	132146080	PLXNA4	ENSG00000221866	anxiety_cc	C	1869	unconditioned	unconditioned	2.31998e-57	0.29575	1.39436e-57	0.177225	0.527025	130.406	NA	no_MHC	EQTLGEN
rs78036292	7	132146080	PLXNA4	ENSG00000221866	asd	C	2534	unconditioned	unconditioned	3.92277e-57	0.500075	3.87917e-57	0.494511	0.00541433	129.881	NA	no_MHC	EQTLGEN
rs78036292	7	132146080	PLXNA4	ENSG00000221866	bipolar	C	2487	unconditioned	unconditioned	1.29585e-58	0.0165193	7.71364e-57	0.983328	0.000152909	133.291	NA	no_MHC	EQTLGEN
rs78036292	7	132146080	PLXNA4	ENSG00000221866	bipolar_noukb	C	2503	unconditioned	unconditioned	1.57162e-58	0.0200348	7.68578e-57	0.979776	0.000188882	133.098	NA	no_MHC	EQTLGEN
rs78036292	7	132146080	PLXNA4	ENSG00000221866	depression_Als_noukb_included	C	2332	unconditioned	unconditioned	7.48075e-57	0.953638	3.47512e-58	0.0442984	0.00206343	129.235	NA	no_MHC	EQTLGEN
rs78036292	7	132146080	PLXNA4	ENSG00000221866	depression_Als_ukb_included	C	2447	unconditioned	unconditioned	6.65413e-57	0.848262	1.17261e-57	0.149481	0.00225743	129.352	NA	no_MHC	EQTLGEN
rs78036292	7	132146080	PLXNA4	ENSG00000221866	schizophrenia	C	2522	unconditioned	unconditioned	6.22035e-57	0.792965	1.56833e-57	0.199922	0.00711265	129.42	NA	no_MHC	EQTLGEN
rs7805778	7	26694926	SKAP2	ENSG00000005020	adhd	C	2487	unconditioned	unconditioned	0	0.927492	0	0.0659903	0.00651784	7542.03	NA	no_MHC	EQTLGEN
rs7805778	7	26694926	SKAP2	ENSG00000005020	adhd	C	1807	rs10225904	unconditioned	6.32325e-51	0.930508	3.6959e-52	0.0543725	0.0151193	115.588	NA	no_MHC	EQTLGEN
rs7805778	7	26694926	SKAP2	ENSG00000005020	adhd	C	1776	rs111333816	unconditioned	9.70018e-05	0.932258	5.65123e-06	0.0542991	0.0133402	9.24078	NA	no_MHC	EQTLGEN
rs7805778	7	26694926	SKAP2	ENSG00000005020	adhd	C	1781	rs11762730	unconditioned	9.60665e-09	0.934768	5.60094e-10	0.0544888	0.0107432	18.4608	NA	no_MHC	EQTLGEN
rs7805778	7	26694926	SKAP2	ENSG00000005020	adhd	C	1776	rs11764513	unconditioned	1.43739e-07	0.932446	8.37413e-09	0.0543102	0.0132437	15.7553	NA	no_MHC	EQTLGEN
rs7805778	7	26694926	SKAP2	ENSG00000005020	adhd	C	1777	rs117755156	unconditioned	2.57649e-26	0.916605	1.50188e-27	0.0534005	0.0299949	58.9208	NA	no_MHC	EQTLGEN
rs7805778	7	26694926	SKAP2	ENSG00000005020	adhd	C	1781	rs118124846	unconditioned	6.27764e-05	0.939283	3.66074e-06	0.0547674	0.0058834	9.67593	NA	no_MHC	EQTLGEN
rs7805778	7	26694926	SKAP2	ENSG00000005020	adhd	C	1784	rs13311500	unconditioned	0.000854237	0.920534	4.98277e-05	0.05367	0.0248915	7.0653	NA	no_MHC	EQTLGEN
rs7805778	7	26694926	SKAP2	ENSG00000005020	adhd	C	1777	rs138392446	unconditioned	2.36492e-11	0.92658	1.37827e-12	0.0539817	0.019438	24.4677	NA	no_MHC	EQTLGEN
rs7805778	7	26694926	SKAP2	ENSG00000005020	adhd	C	1776	rs140774299	unconditioned	1.6309e-05	0.928067	9.50146e-07	0.0540504	0.0178653	11.0238	NA	no_MHC	EQTLGEN
rs7805778	7	26694926	SKAP2	ENSG00000005020	adhd	C	1788	rs145955846	unconditioned	2.14368e-19	0.938318	1.25045e-20	0.054727	0.00695465	42.9866	NA	no_MHC	EQTLGEN
rs7805778	7	26694926	SKAP2	ENSG00000005020	adhd	C	1781	rs1464969	unconditioned	1.08165e-19	0.907846	6.31351e-21	0.0529509	0.0392033	43.6706	NA	no_MHC	EQTLGEN
rs7805778	7	26694926	SKAP2	ENSG00000005020	adhd	C	1777	rs147853527	unconditioned	8.4715e-17	0.909837	4.93888e-18	0.0530062	0.0371573	37.0072	NA	no_MHC	EQTLGEN
rs7805778	7	26694926	SKAP2	ENSG00000005020	adhd	C	1781	rs17153874	unconditioned	5.53544e-09	0.939265	3.22667e-10	0.0547448	0.00599024	19.0121	NA	no_MHC	EQTLGEN
rs7805778	7	26694926	SKAP2	ENSG00000005020	adhd	C	1904	rs17323962	unconditioned	1.92717e-60	0.931702	1.15142e-61	0.0556535	0.012645	137.499	NA	no_MHC	EQTLGEN
rs7805778	7	26694926	SKAP2	ENSG00000005020	adhd	C	1781	rs17436236	unconditioned	3.62996e-05	0.934116	2.11693e-06	0.0544647	0.0113812	10.2237	NA	no_MHC	EQTLGEN
rs7805778	7	26694926	SKAP2	ENSG00000005020	adhd	C	1804	rs182463483	unconditioned	8.70363e-06	0.935005	5.09901e-07	0.0547669	0.0102189	11.6518	NA	no_MHC	EQTLGEN
rs7805778	7	26694926	SKAP2	ENSG00000005020	adhd	C	1777	rs185084812	unconditioned	2.35602e-09	0.930116	1.373e-10	0.0541877	0.015696	19.8663	NA	no_MHC	EQTLGEN
rs7805778	7	26694926	SKAP2	ENSG00000005020	adhd	C	1776	rs185554837	unconditioned	0.00255491	0.918433	0.000148847	0.0534816	0.0253819	5.96974	NA	no_MHC	EQTLGEN
rs7805778	7	26694926	SKAP2	ENSG00000005020	adhd	C	1776	rs186307203	unconditioned	6.79986e-05	0.934572	3.96153e-06	0.0544364	0.0109193	9.59602	NA	no_MHC	EQTLGEN
rs7805778	7	26694926	SKAP2	ENSG00000005020	adhd	C	1779	rs187136683	unconditioned	1.28704e-10	0.93558	7.50231e-12	0.0545263	0.0098942	22.7735	NA	no_MHC	EQTLGEN
rs7805778	7	26694926	SKAP2	ENSG00000005020	adhd	C	1779	rs1874923	unconditioned	3.9865e-19	0.935533	2.32334e-20	0.0545132	0.00995345	42.3662	NA	no_MHC	EQTLGEN
rs7805778	7	26694926	SKAP2	ENSG00000005020	adhd	C	1802	rs189804448	unconditioned	6.36087e-05	0.93745	3.71685e-06	0.0547704	0.00771215	9.66276	NA	no_MHC	EQTLGEN
rs7805778	7	26694926	SKAP2	ENSG00000005020	adhd	C	1776	rs192491482	unconditioned	0.000154295	0.936816	8.98908e-06	0.0545695	0.00845159	8.77664	NA	no_MHC	EQTLGEN
rs7805778	7	26694926	SKAP2	ENSG00000005020	adhd	C	1777	rs2285721	unconditioned	2.47282e-18	0.935759	1.4409e-19	0.0545165	0.00972433	40.5412	NA	no_MHC	EQTLGEN
rs7805778	7	26694926	SKAP2	ENSG00000005020	adhd	C	1779	rs2960785	unconditioned	1.52551e-237	0.938702	8.89066e-239	0.054701	0.00659657	545.29	NA	no_MHC	EQTLGEN
rs7805778	7	26694926	SKAP2	ENSG00000005020	adhd	C	1787	rs34050343	unconditioned	5.30915e-68	0.935277	3.09999e-69	0.0546004	0.0101228	154.906	NA	no_MHC	EQTLGEN
rs7805778	7	26694926	SKAP2	ENSG00000005020	adhd	C	1777	rs3807592	unconditioned	2.06993e-37	0.94024	1.20603e-38	0.0547775	0.00498273	84.4681	NA	no_MHC	EQTLGEN
rs7805778	7	26694926	SKAP2	ENSG00000005020	adhd	C	1777	rs55826100	unconditioned	1.36465e-32	0.936215	7.95169e-34	0.054543	0.00924231	73.3718	NA	no_MHC	EQTLGEN
rs7805778	7	26694926	SKAP2	ENSG00000005020	adhd	C	1829	rs62454249	unconditioned	1.91455e-19	0.936915	1.12116e-20	0.0548574	0.00822728	43.0996	NA	no_MHC	EQTLGEN
rs7805778	7	26694926	SKAP2	ENSG00000005020	adhd	C	1801	rs6980156	unconditioned	1.42161e-05	0.936695	8.31137e-07	0.0547549	0.00853475	11.1611	NA	no_MHC	EQTLGEN
rs7805778	7	26694926	SKAP2	ENSG00000005020	adhd	C	1777	rs73071947	unconditioned	4.08535e-21	0.92602	2.38097e-22	0.053949	0.0200314	46.9469	NA	no_MHC	EQTLGEN
rs7805778	7	26694926	SKAP2	ENSG00000005020	adhd	C	1781	rs74979045	unconditioned	0.00114574	0.919805	6.69034e-05	0.0536851	0.0252969	6.77171	NA	no_MHC	EQTLGEN
rs7805778	7	26694926	SKAP2	ENSG00000005020	adhd	C	1806	rs75051815	unconditioned	1.48403e-61	0.915826	8.67266e-63	0.0534902	0.0306842	140.063	NA	no_MHC	EQTLGEN
rs7805778	7	26694926	SKAP2	ENSG00000005020	adhd	C	1778	rs76513531	unconditioned	3.37957e-05	0.904036	1.96967e-06	0.0526454	0.0432826	10.2952	NA	no_MHC	EQTLGEN
rs7805778	7	26694926	SKAP2	ENSG00000005020	adhd	C	1777	rs76588735	unconditioned	6.39924e-18	0.917516	3.73016e-19	0.0534536	0.0290302	39.5904	NA	no_MHC	EQTLGEN
rs7805778	7	26694926	SKAP2	ENSG00000005020	adhd	C	1777	rs77900944	unconditioned	4.51449e-43	0.937229	2.63054e-44	0.0546029	0.00816842	97.5039	NA	no_MHC	EQTLGEN
rs7805778	7	26694926	SKAP2	ENSG00000005020	adhd	C	1831	rs7807847	unconditioned	2.66356e-06	0.930855	1.56124e-07	0.0545474	0.0145943	12.8358	NA	no_MHC	EQTLGEN
rs7805778	7	26694926	SKAP2	ENSG00000005020	adhd	C	1777	rs799234	unconditioned	2.71888e-26	0.940104	1.58414e-27	0.0547696	0.00512615	58.867	NA	no_MHC	EQTLGEN
rs7805778	7	26694926	SKAP2	ENSG00000005020	alzheimers	C	3457	unconditioned	unconditioned	0	0.965857	0	0.0328323	0.00131034	7541.9	NA	no_MHC	EQTLGEN
rs7805778	7	26694926	SKAP2	ENSG00000005020	alzheimers	C	1914	rs10225904	unconditioned	6.69216e-51	0.984673	7.59291e-53	0.0111679	0.00415907	115.531	NA	no_MHC	EQTLGEN
rs7805778	7	26694926	SKAP2	ENSG00000005020	alzheimers	C	1883	rs111333816	unconditioned	6.27863e-53	0.982216	7.09692e-55	0.0110956	0.00668833	120.2	NA	no_MHC	EQTLGEN
rs7805778	7	26694926	SKAP2	ENSG00000005020	alzheimers	C	1887	rs11762730	unconditioned	1.00754e-08	0.982816	1.1412e-10	0.011126	0.00605755	18.4132	NA	no_MHC	EQTLGEN
rs7805778	7	26694926	SKAP2	ENSG00000005020	alzheimers	C	1883	rs11764513	unconditioned	1.20317e-32	0.986973	1.35939e-34	0.0111493	0.00187748	73.4978	NA	no_MHC	EQTLGEN
rs7805778	7	26694926	SKAP2	ENSG00000005020	alzheimers	C	1883	rs117755156	unconditioned	2.81358e-26	0.984261	3.17968e-28	0.0111187	0.00461997	58.8328	NA	no_MHC	EQTLGEN
rs7805778	7	26694926	SKAP2	ENSG00000005020	alzheimers	C	1887	rs118124846	unconditioned	6.54401e-05	0.984706	7.40538e-07	0.0111391	0.00408835	9.63438	NA	no_MHC	EQTLGEN
rs7805778	7	26694926	SKAP2	ENSG00000005020	alzheimers	C	1891	rs13311500	unconditioned	1.6339e-07	0.985686	1.84772e-09	0.0111436	0.00317046	15.6271	NA	no_MHC	EQTLGEN
rs7805778	7	26694926	SKAP2	ENSG00000005020	alzheimers	C	1883	rs138392446	unconditioned	2.53265e-11	0.9832	2.86248e-13	0.0111067	0.0056928	24.3992	NA	no_MHC	EQTLGEN
rs7805778	7	26694926	SKAP2	ENSG00000005020	alzheimers	C	1882	rs140774299	unconditioned	1.72713e-05	0.984731	1.95105e-07	0.0111199	0.00413153	10.9665	NA	no_MHC	EQTLGEN
rs7805778	7	26694926	SKAP2	ENSG00000005020	alzheimers	C	1894	rs145955846	unconditioned	2.24874e-19	0.986992	2.54383e-21	0.0111632	0.00184448	42.9387	NA	no_MHC	EQTLGEN
rs7805778	7	26694926	SKAP2	ENSG00000005020	alzheimers	C	1887	rs1464969	unconditioned	1.17371e-19	0.986534	1.32799e-21	0.0111598	0.00230592	43.5889	NA	no_MHC	EQTLGEN
rs7805778	7	26694926	SKAP2	ENSG00000005020	alzheimers	C	1884	rs147853527	unconditioned	9.19987e-17	0.977709	1.0408e-18	0.0110498	0.0112411	36.9248	NA	no_MHC	EQTLGEN
rs7805778	7	26694926	SKAP2	ENSG00000005020	alzheimers	C	1887	rs17153874	unconditioned	5.79765e-09	0.986589	6.55596e-11	0.0111541	0.00225649	18.9658	NA	no_MHC	EQTLGEN
rs7805778	7	26694926	SKAP2	ENSG00000005020	alzheimers	C	2014	rs17323962	unconditioned	2.04263e-60	0.983044	2.4086e-62	0.0115864	0.00536991	137.441	NA	no_MHC	EQTLGEN
rs7805778	7	26694926	SKAP2	ENSG00000005020	alzheimers	C	1887	rs17436236	unconditioned	3.82258e-05	0.985607	4.32501e-07	0.0111483	0.00320615	10.172	NA	no_MHC	EQTLGEN
rs7805778	7	26694926	SKAP2	ENSG00000005020	alzheimers	C	1915	rs182463483	unconditioned	9.13317e-06	0.985927	1.0534e-07	0.0113688	0.0026951	11.6036	NA	no_MHC	EQTLGEN
rs7805778	7	26694926	SKAP2	ENSG00000005020	alzheimers	C	1884	rs185084812	unconditioned	3.85277e-10	0.983203	4.355e-12	0.011108	0.00568876	21.6771	NA	no_MHC	EQTLGEN
rs7805778	7	26694926	SKAP2	ENSG00000005020	alzheimers	C	1884	rs185554837	unconditioned	0.000706428	0.983895	7.98656e-06	0.0111192	0.00427128	7.25529	NA	no_MHC	EQTLGEN
rs7805778	7	26694926	SKAP2	ENSG00000005020	alzheimers	C	1883	rs186307203	unconditioned	2.4916e-105	0.982982	2.81613e-107	0.0111042	0.00591374	240.859	NA	no_MHC	EQTLGEN
rs7805778	7	26694926	SKAP2	ENSG00000005020	alzheimers	C	1886	rs187136683	unconditioned	4.06294e-234	0.934107	4.61784e-236	0.0105615	0.0553312	537.403	NA	no_MHC	EQTLGEN
rs7805778	7	26694926	SKAP2	ENSG00000005020	alzheimers	C	1885	rs1874923	unconditioned	4.18417e-19	0.984543	4.72946e-21	0.0111242	0.004333	42.3178	NA	no_MHC	EQTLGEN
rs7805778	7	26694926	SKAP2	ENSG00000005020	alzheimers	C	1909	rs189804448	unconditioned	4.28616e-14	0.982556	4.85777e-16	0.0111296	0.00631413	30.7808	NA	no_MHC	EQTLGEN
rs7805778	7	26694926	SKAP2	ENSG00000005020	alzheimers	C	1882	rs192491482	unconditioned	0.000160554	0.984577	1.81369e-06	0.0111181	0.00414237	8.73688	NA	no_MHC	EQTLGEN
rs7805778	7	26694926	SKAP2	ENSG00000005020	alzheimers	C	1883	rs2285721	unconditioned	2.60714e-18	0.986831	2.94569e-20	0.0111477	0.00202102	40.4883	NA	no_MHC	EQTLGEN
rs7805778	7	26694926	SKAP2	ENSG00000005020	alzheimers	C	1885	rs2960785	unconditioned	1.61177e-237	0.987502	1.82141e-239	0.0111581	0.00133973	545.235	NA	no_MHC	EQTLGEN
rs7805778	7	26694926	SKAP2	ENSG00000005020	alzheimers	C	1893	rs34050343	unconditioned	5.68579e-68	0.986291	6.43501e-70	0.01116	0.00254945	154.838	NA	no_MHC	EQTLGEN
rs7805778	7	26694926	SKAP2	ENSG00000005020	alzheimers	C	1883	rs3807592	unconditioned	2.16309e-37	0.984443	2.44451e-39	0.0111208	0.00443615	84.4241	NA	no_MHC	EQTLGEN
rs7805778	7	26694926	SKAP2	ENSG00000005020	alzheimers	C	1883	rs55826100	unconditioned	1.44107e-32	0.986375	1.62826e-34	0.0111426	0.0024824	73.3173	NA	no_MHC	EQTLGEN
rs7805778	7	26694926	SKAP2	ENSG00000005020	alzheimers	C	1941	rs62454249	unconditioned	2.00219e-19	0.984182	2.27811e-21	0.0111935	0.00462472	43.0549	NA	no_MHC	EQTLGEN
rs7805778	7	26694926	SKAP2	ENSG00000005020	alzheimers	C	1908	rs6980156	unconditioned	2.68422e-17	0.982714	3.04664e-19	0.0111478	0.00613846	38.1566	NA	no_MHC	EQTLGEN
rs7805778	7	26694926	SKAP2	ENSG00000005020	alzheimers	C	1883	rs73071947	unconditioned	4.39312e-21	0.985074	4.96438e-23	0.0111279	0.003798	46.8742	NA	no_MHC	EQTLGEN
rs7805778	7	26694926	SKAP2	ENSG00000005020	alzheimers	C	1887	rs74979045	unconditioned	0.00119446	0.984392	1.3513e-05	0.0111332	0.00326727	6.73006	NA	no_MHC	EQTLGEN
rs7805778	7	26694926	SKAP2	ENSG00000005020	alzheimers	C	1913	rs75051815	unconditioned	1.61954e-61	0.98541	1.83668e-63	0.0111719	0.00341775	139.976	NA	no_MHC	EQTLGEN
rs7805778	7	26694926	SKAP2	ENSG00000005020	alzheimers	C	1884	rs76513531	unconditioned	3.67911e-05	0.986172	4.15874e-07	0.0111447	0.0026465	10.2103	NA	no_MHC	EQTLGEN
rs7805778	7	26694926	SKAP2	ENSG00000005020	alzheimers	C	1883	rs76588735	unconditioned	6.93604e-18	0.980905	7.84096e-20	0.0110808	0.00801385	39.5098	NA	no_MHC	EQTLGEN
rs7805778	7	26694926	SKAP2	ENSG00000005020	alzheimers	C	1883	rs77900944	unconditioned	4.77414e-43	0.986702	5.39443e-45	0.0111469	0.00215158	97.4479	NA	no_MHC	EQTLGEN
rs7805778	7	26694926	SKAP2	ENSG00000005020	alzheimers	C	1938	rs7807847	unconditioned	1.23134e-17	0.985534	1.40066e-19	0.0112073	0.00325829	38.9358	NA	no_MHC	EQTLGEN
rs7805778	7	26694926	SKAP2	ENSG00000005020	alzheimers	C	1883	rs799234	unconditioned	2.84996e-26	0.987772	3.21976e-28	0.0111584	0.00107004	58.8199	NA	no_MHC	EQTLGEN
rs7805778	7	26694926	SKAP2	ENSG00000005020	alzheimers_noukb	C	3404	unconditioned	unconditioned	0	0.84096	0	0.139842	0.0191985	7542.02	NA	no_MHC	EQTLGEN
rs7805778	7	26694926	SKAP2	ENSG00000005020	alzheimers_noukb	C	1928	rs10225904	unconditioned	6.16361e-51	0.906854	5.91789e-52	0.087064	0.00608165	115.613	NA	no_MHC	EQTLGEN
rs7805778	7	26694926	SKAP2	ENSG00000005020	alzheimers_noukb	C	1897	rs111333816	unconditioned	5.61143e-53	0.862332	5.38108e-54	0.0826383	0.0550293	120.312	NA	no_MHC	EQTLGEN
rs7805778	7	26694926	SKAP2	ENSG00000005020	alzheimers_noukb	C	1901	rs11762730	unconditioned	9.2836e-09	0.906459	8.8998e-10	0.0868918	0.0066496	18.495	NA	no_MHC	EQTLGEN
rs7805778	7	26694926	SKAP2	ENSG00000005020	alzheimers_noukb	C	1897	rs11764513	unconditioned	9.46465e-33	0.776084	9.08832e-34	0.074373	0.149543	73.7377	NA	no_MHC	EQTLGEN
rs7805778	7	26694926	SKAP2	ENSG00000005020	alzheimers_noukb	C	1897	rs117755156	unconditioned	2.32766e-26	0.808938	2.23389e-27	0.0775214	0.113541	59.0223	NA	no_MHC	EQTLGEN
rs7805778	7	26694926	SKAP2	ENSG00000005020	alzheimers_noukb	C	1901	rs118124846	unconditioned	6.00272e-05	0.906023	5.75539e-06	0.0868622	0.00704896	9.72071	NA	no_MHC	EQTLGEN
rs7805778	7	26694926	SKAP2	ENSG00000005020	alzheimers_noukb	C	1905	rs13311500	unconditioned	1.50138e-07	0.906845	1.43952e-08	0.0869416	0.00621357	15.7117	NA	no_MHC	EQTLGEN
rs7805778	7	26694926	SKAP2	ENSG00000005020	alzheimers_noukb	C	1897	rs138392446	unconditioned	2.31225e-11	0.894408	2.21637e-12	0.0857121	0.0198801	24.4902	NA	no_MHC	EQTLGEN
rs7805778	7	26694926	SKAP2	ENSG00000005020	alzheimers_noukb	C	1897	rs140774299	unconditioned	2.9504e-80	0.898163	2.82792e-81	0.086072	0.015765	183.125	NA	no_MHC	EQTLGEN
rs7805778	7	26694926	SKAP2	ENSG00000005020	alzheimers_noukb	C	1908	rs145955846	unconditioned	2.06353e-19	0.906662	1.97919e-20	0.0869542	0.006384	43.0247	NA	no_MHC	EQTLGEN
rs7805778	7	26694926	SKAP2	ENSG00000005020	alzheimers_noukb	C	1901	rs1464969	unconditioned	1.07529e-19	0.903747	1.03091e-20	0.0866347	0.00961788	43.6765	NA	no_MHC	EQTLGEN
rs7805778	7	26694926	SKAP2	ENSG00000005020	alzheimers_noukb	C	1898	rs147853527	unconditioned	8.14301e-17	0.861835	7.81355e-18	0.0826411	0.0555239	37.0468	NA	no_MHC	EQTLGEN
rs7805778	7	26694926	SKAP2	ENSG00000005020	alzheimers_noukb	C	1901	rs17153874	unconditioned	5.32774e-09	0.907638	5.10721e-10	0.0870014	0.00536046	19.0503	NA	no_MHC	EQTLGEN
rs7805778	7	26694926	SKAP2	ENSG00000005020	alzheimers_noukb	C	2032	rs17323962	unconditioned	1.87721e-60	0.901894	1.8218e-61	0.087517	0.0105887	137.525	NA	no_MHC	EQTLGEN
rs7805778	7	26694926	SKAP2	ENSG00000005020	alzheimers_noukb	C	1901	rs17436236	unconditioned	3.4388e-05	0.888041	3.29893e-06	0.0851652	0.0267561	10.2778	NA	no_MHC	EQTLGEN
rs7805778	7	26694926	SKAP2	ENSG00000005020	alzheimers_noukb	C	1929	rs182463483	unconditioned	1.28075e-11	0.890662	1.23307e-12	0.0857268	0.0236117	25.081	NA	no_MHC	EQTLGEN
rs7805778	7	26694926	SKAP2	ENSG00000005020	alzheimers_noukb	C	1898	rs185084812	unconditioned	3.53015e-10	0.90096	3.38427e-11	0.0863602	0.0126803	21.7645	NA	no_MHC	EQTLGEN
rs7805778	7	26694926	SKAP2	ENSG00000005020	alzheimers_noukb	C	1898	rs185554837	unconditioned	0.000593766	0.845592	5.69246e-05	0.0809945	0.0727628	7.42903	NA	no_MHC	EQTLGEN
rs7805778	7	26694926	SKAP2	ENSG00000005020	alzheimers_noukb	C	1897	rs186307203	unconditioned	2.3179e-105	0.882348	2.22214e-106	0.0845564	0.0330961	240.931	NA	no_MHC	EQTLGEN
rs7805778	7	26694926	SKAP2	ENSG00000005020	alzheimers_noukb	C	1900	rs187136683	unconditioned	3.9128e-234	0.895793	3.76875e-235	0.0862635	0.0179438	537.441	NA	no_MHC	EQTLGEN
rs7805778	7	26694926	SKAP2	ENSG00000005020	alzheimers_noukb	C	1899	rs1874923	unconditioned	3.83984e-19	0.904455	3.68055e-20	0.0866846	0.00886045	42.4037	NA	no_MHC	EQTLGEN
rs7805778	7	26694926	SKAP2	ENSG00000005020	alzheimers_noukb	C	1923	rs189804448	unconditioned	3.82122e-14	0.872362	3.66986e-15	0.0837368	0.0439012	30.8956	NA	no_MHC	EQTLGEN
rs7805778	7	26694926	SKAP2	ENSG00000005020	alzheimers_noukb	C	1897	rs192491482	unconditioned	3.39232e-12	0.848338	3.25371e-13	0.0812972	0.0703651	26.4095	NA	no_MHC	EQTLGEN
rs7805778	7	26694926	SKAP2	ENSG00000005020	alzheimers_noukb	C	1897	rs2285721	unconditioned	2.38836e-18	0.904097	2.28903e-19	0.0866406	0.00926267	40.5759	NA	no_MHC	EQTLGEN
rs7805778	7	26694926	SKAP2	ENSG00000005020	alzheimers_noukb	C	1899	rs2960785	unconditioned	1.46146e-237	0.893883	1.40165e-238	0.0857095	0.0204076	545.333	NA	no_MHC	EQTLGEN
rs7805778	7	26694926	SKAP2	ENSG00000005020	alzheimers_noukb	C	1908	rs34050343	unconditioned	1.59554e-103	0.850228	1.54043e-104	0.0820182	0.0677543	236.699	NA	no_MHC	EQTLGEN
rs7805778	7	26694926	SKAP2	ENSG00000005020	alzheimers_noukb	C	1897	rs3807592	unconditioned	1.98381e-37	0.903521	1.90133e-38	0.0865854	0.00989363	84.5106	NA	no_MHC	EQTLGEN
rs7805778	7	26694926	SKAP2	ENSG00000005020	alzheimers_noukb	C	1896	rs55826100	unconditioned	3.71651e-25	0.901929	3.56157e-26	0.0864212	0.0116498	56.2518	NA	no_MHC	EQTLGEN
rs7805778	7	26694926	SKAP2	ENSG00000005020	alzheimers_noukb	C	1952	rs62454249	unconditioned	3.66522e-46	0.893629	3.52768e-47	0.0859889	0.0203822	104.62	NA	no_MHC	EQTLGEN
rs7805778	7	26694926	SKAP2	ENSG00000005020	alzheimers_noukb	C	1922	rs6980156	unconditioned	2.41699e-17	0.885779	2.34661e-18	0.0859706	0.0282503	38.2614	NA	no_MHC	EQTLGEN
rs7805778	7	26694926	SKAP2	ENSG00000005020	alzheimers_noukb	C	1897	rs73071947	unconditioned	4.0195e-21	0.897492	3.85267e-22	0.0860077	0.0165005	46.9631	NA	no_MHC	EQTLGEN
rs7805778	7	26694926	SKAP2	ENSG00000005020	alzheimers_noukb	C	1901	rs74979045	unconditioned	0.00104745	0.892591	0.000100481	0.0856044	0.0206564	6.86139	NA	no_MHC	EQTLGEN
rs7805778	7	26694926	SKAP2	ENSG00000005020	alzheimers_noukb	C	1927	rs75051815	unconditioned	1.4921e-61	0.902958	1.43257e-62	0.0866829	0.0103587	140.058	NA	no_MHC	EQTLGEN
rs7805778	7	26694926	SKAP2	ENSG00000005020	alzheimers_noukb	C	1898	rs76513531	unconditioned	3.35881e-05	0.901801	3.2194e-06	0.0864254	0.0117368	10.3013	NA	no_MHC	EQTLGEN
rs7805778	7	26694926	SKAP2	ENSG00000005020	alzheimers_noukb	C	1897	rs76588735	unconditioned	6.34175e-18	0.892052	6.07897e-19	0.0854863	0.0224618	39.5994	NA	no_MHC	EQTLGEN
rs7805778	7	26694926	SKAP2	ENSG00000005020	alzheimers_noukb	C	1897	rs77900944	unconditioned	4.36223e-43	0.899985	4.18087e-44	0.086243	0.0137723	97.5382	NA	no_MHC	EQTLGEN
rs7805778	7	26694926	SKAP2	ENSG00000005020	alzheimers_noukb	C	1953	rs7807847	unconditioned	2.58941e-55	0.842068	2.49296e-56	0.0809935	0.0769381	125.691	NA	no_MHC	EQTLGEN
rs7805778	7	26694926	SKAP2	ENSG00000005020	alzheimers_noukb	C	1897	rs799234	unconditioned	2.61484e-26	0.907117	2.50601e-27	0.0869301	0.00595257	58.906	NA	no_MHC	EQTLGEN
rs7805778	7	26694926	SKAP2	ENSG00000005020	anxiety_cc	C	2156	unconditioned	unconditioned	0	0.890499	0	0.0962855	0.0132154	7541.96	NA	no_MHC	EQTLGEN
rs7805778	7	26694926	SKAP2	ENSG00000005020	anxiety_cc	C	1528	rs10225904	unconditioned	6.12748e-51	0.90154	5.43306e-52	0.0799184	0.0185413	115.619	NA	no_MHC	EQTLGEN
rs7805778	7	26694926	SKAP2	ENSG00000005020	anxiety_cc	C	1496	rs111333816	unconditioned	1.87467e-08	0.853376	1.65153e-09	0.0751088	0.0715149	17.7923	NA	no_MHC	EQTLGEN
rs7805778	7	26694926	SKAP2	ENSG00000005020	anxiety_cc	C	1501	rs11762730	unconditioned	8.42545e-09	0.822639	7.56989e-10	0.0738069	0.103554	18.592	NA	no_MHC	EQTLGEN
rs7805778	7	26694926	SKAP2	ENSG00000005020	anxiety_cc	C	1497	rs11764513	unconditioned	8.4566e-33	0.693437	7.47999e-34	0.06109	0.245473	73.8504	NA	no_MHC	EQTLGEN
rs7805778	7	26694926	SKAP2	ENSG00000005020	anxiety_cc	C	1496	rs117755156	unconditioned	0.000133278	0.897619	1.17415e-05	0.0790548	0.0231814	8.92307	NA	no_MHC	EQTLGEN
rs7805778	7	26694926	SKAP2	ENSG00000005020	anxiety_cc	C	1501	rs118124846	unconditioned	5.97098e-05	0.90248	5.26793e-06	0.0796039	0.0178515	9.72601	NA	no_MHC	EQTLGEN
rs7805778	7	26694926	SKAP2	ENSG00000005020	anxiety_cc	C	1505	rs13311500	unconditioned	1.49092e-07	0.900486	1.31613e-08	0.0794718	0.0200417	15.7187	NA	no_MHC	EQTLGEN
rs7805778	7	26694926	SKAP2	ENSG00000005020	anxiety_cc	C	1496	rs138392446	unconditioned	0.000550859	0.895787	4.85293e-05	0.0788919	0.0247216	7.50403	NA	no_MHC	EQTLGEN
rs7805778	7	26694926	SKAP2	ENSG00000005020	anxiety_cc	C	1497	rs140774299	unconditioned	2.88347e-80	0.877864	2.54173e-81	0.0773376	0.0447986	183.148	NA	no_MHC	EQTLGEN
rs7805778	7	26694926	SKAP2	ENSG00000005020	anxiety_cc	C	1510	rs145955846	unconditioned	1.11236e-28	0.906117	9.82574e-30	0.0800255	0.0138575	64.3659	NA	no_MHC	EQTLGEN
rs7805778	7	26694926	SKAP2	ENSG00000005020	anxiety_cc	C	1501	rs1464969	unconditioned	1.05217e-19	0.882937	9.3991e-21	0.0788351	0.0382275	43.6983	NA	no_MHC	EQTLGEN
rs7805778	7	26694926	SKAP2	ENSG00000005020	anxiety_cc	C	1496	rs147853527	unconditioned	0.000574451	0.890349	5.06077e-05	0.0784069	0.030619	7.4621	NA	no_MHC	EQTLGEN
rs7805778	7	26694926	SKAP2	ENSG00000005020	anxiety_cc	C	1501	rs17153874	unconditioned	5.29791e-09	0.902895	4.67257e-10	0.0796146	0.0174901	19.056	NA	no_MHC	EQTLGEN
rs7805778	7	26694926	SKAP2	ENSG00000005020	anxiety_cc	C	1639	rs17323962	unconditioned	1.85794e-60	0.892495	1.70879e-61	0.0820595	0.0254456	137.536	NA	no_MHC	EQTLGEN
rs7805778	7	26694926	SKAP2	ENSG00000005020	anxiety_cc	C	1500	rs17436236	unconditioned	0.00130381	0.83964	0.000115222	0.0741168	0.0848238	6.64247	NA	no_MHC	EQTLGEN
rs7805778	7	26694926	SKAP2	ENSG00000005020	anxiety_cc	C	1531	rs182463483	unconditioned	1.66726e-11	0.888662	1.50307e-12	0.0800838	0.0312543	24.8173	NA	no_MHC	EQTLGEN
rs7805778	7	26694926	SKAP2	ENSG00000005020	anxiety_cc	C	1498	rs185084812	unconditioned	2.13712e-09	0.84357	1.88673e-10	0.0743915	0.0820384	19.9638	NA	no_MHC	EQTLGEN
rs7805778	7	26694926	SKAP2	ENSG00000005020	anxiety_cc	C	1496	rs185554837	unconditioned	0.00162714	0.886259	0.000143347	0.0780433	0.0339271	6.42093	NA	no_MHC	EQTLGEN
rs7805778	7	26694926	SKAP2	ENSG00000005020	anxiety_cc	C	1496	rs186307203	unconditioned	6.52305e-05	0.891545	5.74664e-06	0.078513	0.0298706	9.63758	NA	no_MHC	EQTLGEN
rs7805778	7	26694926	SKAP2	ENSG00000005020	anxiety_cc	C	1500	rs187136683	unconditioned	3.88995e-234	0.890711	3.43604e-235	0.078647	0.0306423	537.447	NA	no_MHC	EQTLGEN
rs7805778	7	26694926	SKAP2	ENSG00000005020	anxiety_cc	C	1499	rs1874923	unconditioned	3.82845e-19	0.901736	3.37497e-20	0.0794738	0.0187902	42.4067	NA	no_MHC	EQTLGEN
rs7805778	7	26694926	SKAP2	ENSG00000005020	anxiety_cc	C	1522	rs189804448	unconditioned	4.79082e-05	0.842619	4.24204e-06	0.0745271	0.0828012	9.94622	NA	no_MHC	EQTLGEN
rs7805778	7	26694926	SKAP2	ENSG00000005020	anxiety_cc	C	1497	rs192491482	unconditioned	3.5474e-12	0.887095	3.12656e-13	0.0781509	0.0347537	26.3648	NA	no_MHC	EQTLGEN
rs7805778	7	26694926	SKAP2	ENSG00000005020	anxiety_cc	C	1497	rs2285721	unconditioned	2.32295e-18	0.879335	2.0476e-19	0.0774672	0.0431977	40.6037	NA	no_MHC	EQTLGEN
rs7805778	7	26694926	SKAP2	ENSG00000005020	anxiety_cc	C	1499	rs2960785	unconditioned	1.48222e-237	0.906645	1.30645e-238	0.0798999	0.013455	545.319	NA	no_MHC	EQTLGEN
rs7805778	7	26694926	SKAP2	ENSG00000005020	anxiety_cc	C	1508	rs34050343	unconditioned	1.52768e-103	0.814389	1.35908e-104	0.0723377	0.113273	236.743	NA	no_MHC	EQTLGEN
rs7805778	7	26694926	SKAP2	ENSG00000005020	anxiety_cc	C	1497	rs3807592	unconditioned	1.98138e-37	0.902385	1.74594e-38	0.0794979	0.0181167	84.5119	NA	no_MHC	EQTLGEN
rs7805778	7	26694926	SKAP2	ENSG00000005020	anxiety_cc	C	1497	rs55826100	unconditioned	1.3073e-32	0.894038	1.1521e-33	0.0787625	0.0271993	73.4148	NA	no_MHC	EQTLGEN
rs7805778	7	26694926	SKAP2	ENSG00000005020	anxiety_cc	C	1559	rs62454249	unconditioned	3.6761e-46	0.896369	3.27736e-47	0.0798906	0.0237402	104.617	NA	no_MHC	EQTLGEN
rs7805778	7	26694926	SKAP2	ENSG00000005020	anxiety_cc	C	1522	rs6980156	unconditioned	2.47426e-17	0.906706	2.18951e-18	0.0802228	0.0130709	38.238	NA	no_MHC	EQTLGEN
rs7805778	7	26694926	SKAP2	ENSG00000005020	anxiety_cc	C	1496	rs73071947	unconditioned	2.33533e-06	0.898492	2.05736e-07	0.0791325	0.0223734	12.9674	NA	no_MHC	EQTLGEN
rs7805778	7	26694926	SKAP2	ENSG00000005020	anxiety_cc	C	1496	rs74979045	unconditioned	0.00182494	0.893626	0.000160772	0.0787005	0.0256878	6.30621	NA	no_MHC	EQTLGEN
rs7805778	7	26694926	SKAP2	ENSG00000005020	anxiety_cc	C	1527	rs75051815	unconditioned	1.44314e-61	0.873542	1.28044e-62	0.0774568	0.0490013	140.091	NA	no_MHC	EQTLGEN
rs7805778	7	26694926	SKAP2	ENSG00000005020	anxiety_cc	C	1498	rs76513531	unconditioned	3.12496e-05	0.839112	2.763e-06	0.0741053	0.0867489	10.3735	NA	no_MHC	EQTLGEN
rs7805778	7	26694926	SKAP2	ENSG00000005020	anxiety_cc	C	1496	rs76588735	unconditioned	0.000926114	0.890365	8.15883e-05	0.0784087	0.0302182	6.98451	NA	no_MHC	EQTLGEN
rs7805778	7	26694926	SKAP2	ENSG00000005020	anxiety_cc	C	1497	rs77900944	unconditioned	4.2507e-43	0.877034	3.74681e-44	0.077261	0.0457047	97.5641	NA	no_MHC	EQTLGEN
rs7805778	7	26694926	SKAP2	ENSG00000005020	anxiety_cc	C	1553	rs7807847	unconditioned	2.78214e-55	0.904726	2.47786e-56	0.0805631	0.0147104	125.619	NA	no_MHC	EQTLGEN
rs7805778	7	26694926	SKAP2	ENSG00000005020	anxiety_cc	C	1497	rs799234	unconditioned	2.61193e-26	0.906075	2.30145e-27	0.0798229	0.0141025	58.9071	NA	no_MHC	EQTLGEN
rs7805778	7	26694926	SKAP2	ENSG00000005020	asd	C	2698	unconditioned	unconditioned	0	0.933076	0	0.0585971	0.00832716	7541.95	NA	no_MHC	EQTLGEN
rs7805778	7	26694926	SKAP2	ENSG00000005020	asd	C	1912	rs10225904	unconditioned	6.42106e-51	0.944783	2.81806e-52	0.0414507	0.0137662	115.572	NA	no_MHC	EQTLGEN
rs7805778	7	26694926	SKAP2	ENSG00000005020	asd	C	1880	rs111333816	unconditioned	2.07064e-08	0.939152	8.97401e-10	0.0406821	0.0201658	17.6928	NA	no_MHC	EQTLGEN
rs7805778	7	26694926	SKAP2	ENSG00000005020	asd	C	1885	rs11762730	unconditioned	1.09975e-08	0.939981	4.77656e-10	0.0408071	0.0192123	18.3256	NA	no_MHC	EQTLGEN
rs7805778	7	26694926	SKAP2	ENSG00000005020	asd	C	1881	rs11764513	unconditioned	1.13929e-32	0.934554	4.94063e-34	0.0405029	0.0249435	73.5523	NA	no_MHC	EQTLGEN
rs7805778	7	26694926	SKAP2	ENSG00000005020	asd	C	1881	rs117755156	unconditioned	2.63123e-26	0.920252	1.1415e-27	0.0398831	0.0398646	58.8998	NA	no_MHC	EQTLGEN
rs7805778	7	26694926	SKAP2	ENSG00000005020	asd	C	1885	rs118124846	unconditioned	6.30435e-05	0.949005	2.74687e-06	0.0413396	0.00958918	9.67169	NA	no_MHC	EQTLGEN
rs7805778	7	26694926	SKAP2	ENSG00000005020	asd	C	1889	rs13311500	unconditioned	1.57684e-07	0.951304	6.84482e-09	0.0412873	0.00740865	15.6627	NA	no_MHC	EQTLGEN
rs7805778	7	26694926	SKAP2	ENSG00000005020	asd	C	1881	rs138392446	unconditioned	2.40042e-11	0.931747	1.04105e-12	0.0403813	0.0278722	24.4528	NA	no_MHC	EQTLGEN
rs7805778	7	26694926	SKAP2	ENSG00000005020	asd	C	1880	rs140774299	unconditioned	1.64128e-05	0.937485	7.11321e-07	0.0406081	0.0218898	11.0174	NA	no_MHC	EQTLGEN
rs7805778	7	26694926	SKAP2	ENSG00000005020	asd	C	1894	rs145955846	unconditioned	1.16013e-28	0.944259	5.05537e-30	0.0411322	0.014609	64.3238	NA	no_MHC	EQTLGEN
rs7805778	7	26694926	SKAP2	ENSG00000005020	asd	C	1885	rs1464969	unconditioned	1.04958e-19	0.880812	4.57269e-21	0.0382932	0.0808946	43.7007	NA	no_MHC	EQTLGEN
rs7805778	7	26694926	SKAP2	ENSG00000005020	asd	C	1882	rs147853527	unconditioned	8.77617e-17	0.932542	3.81186e-18	0.0404772	0.0269806	36.9719	NA	no_MHC	EQTLGEN
rs7805778	7	26694926	SKAP2	ENSG00000005020	asd	C	1885	rs17153874	unconditioned	5.58764e-09	0.950892	2.42395e-10	0.0412423	0.00786612	19.0027	NA	no_MHC	EQTLGEN
rs7805778	7	26694926	SKAP2	ENSG00000005020	asd	C	2020	rs17323962	unconditioned	1.966e-60	0.946003	8.89073e-62	0.0427693	0.0112276	137.479	NA	no_MHC	EQTLGEN
rs7805778	7	26694926	SKAP2	ENSG00000005020	asd	C	1885	rs17436236	unconditioned	3.64385e-05	0.939708	1.58318e-06	0.0408089	0.0194453	10.2199	NA	no_MHC	EQTLGEN
rs7805778	7	26694926	SKAP2	ENSG00000005020	asd	C	1914	rs182463483	unconditioned	8.62689e-06	0.931363	3.79063e-07	0.0408961	0.0277316	11.6606	NA	no_MHC	EQTLGEN
rs7805778	7	26694926	SKAP2	ENSG00000005020	asd	C	1882	rs185084812	unconditioned	3.68081e-10	0.939325	1.59833e-11	0.0407686	0.0199067	21.7227	NA	no_MHC	EQTLGEN
rs7805778	7	26694926	SKAP2	ENSG00000005020	asd	C	1882	rs185554837	unconditioned	0.000668963	0.933436	2.90317e-05	0.040484	0.0253821	7.30978	NA	no_MHC	EQTLGEN
rs7805778	7	26694926	SKAP2	ENSG00000005020	asd	C	1880	rs186307203	unconditioned	6.79922e-05	0.944246	2.94674e-06	0.0409082	0.0147753	9.59612	NA	no_MHC	EQTLGEN
rs7805778	7	26694926	SKAP2	ENSG00000005020	asd	C	1884	rs187136683	unconditioned	4.10388e-234	0.943387	1.78175e-235	0.0409426	0.0156705	537.393	NA	no_MHC	EQTLGEN
rs7805778	7	26694926	SKAP2	ENSG00000005020	asd	C	1883	rs1874923	unconditioned	3.85436e-19	0.906969	1.67417e-20	0.0393413	0.0536896	42.3999	NA	no_MHC	EQTLGEN
rs7805778	7	26694926	SKAP2	ENSG00000005020	asd	C	1906	rs189804448	unconditioned	5.38617e-05	0.946312	2.35864e-06	0.0414274	0.0122046	9.82909	NA	no_MHC	EQTLGEN
rs7805778	7	26694926	SKAP2	ENSG00000005020	asd	C	1880	rs192491482	unconditioned	0.000154714	0.947665	6.70518e-06	0.0410601	0.0111131	8.77394	NA	no_MHC	EQTLGEN
rs7805778	7	26694926	SKAP2	ENSG00000005020	asd	C	1881	rs2285721	unconditioned	2.49016e-18	0.942555	1.07966e-19	0.0408497	0.0165957	40.5342	NA	no_MHC	EQTLGEN
rs7805778	7	26694926	SKAP2	ENSG00000005020	asd	C	1883	rs2960785	unconditioned	1.55114e-237	0.950316	6.72673e-239	0.0412033	0.00848106	545.274	NA	no_MHC	EQTLGEN
rs7805778	7	26694926	SKAP2	ENSG00000005020	asd	C	1891	rs34050343	unconditioned	5.39753e-68	0.936127	2.34903e-69	0.0407176	0.0231553	154.89	NA	no_MHC	EQTLGEN
rs7805778	7	26694926	SKAP2	ENSG00000005020	asd	C	1881	rs3807592	unconditioned	2.06053e-37	0.937792	8.93495e-39	0.0406433	0.021565	84.4727	NA	no_MHC	EQTLGEN
rs7805778	7	26694926	SKAP2	ENSG00000005020	asd	C	1881	rs55826100	unconditioned	1.38382e-32	0.947159	5.9991e-34	0.0410492	0.0117921	73.3579	NA	no_MHC	EQTLGEN
rs7805778	7	26694926	SKAP2	ENSG00000005020	asd	C	1942	rs62454249	unconditioned	1.92754e-19	0.947596	8.71205e-21	0.0428196	0.00958451	43.0929	NA	no_MHC	EQTLGEN
rs7805778	7	26694926	SKAP2	ENSG00000005020	asd	C	1906	rs6980156	unconditioned	2.58777e-17	0.947378	1.13156e-18	0.0414152	0.0112072	38.1932	NA	no_MHC	EQTLGEN
rs7805778	7	26694926	SKAP2	ENSG00000005020	asd	C	1881	rs73071947	unconditioned	4.17922e-21	0.936967	1.81225e-22	0.0406075	0.0224259	46.9242	NA	no_MHC	EQTLGEN
rs7805778	7	26694926	SKAP2	ENSG00000005020	asd	C	1885	rs74979045	unconditioned	0.00112635	0.934171	4.89925e-05	0.0406094	0.0240446	6.78877	NA	no_MHC	EQTLGEN
rs7805778	7	26694926	SKAP2	ENSG00000005020	asd	C	1911	rs75051815	unconditioned	1.55247e-61	0.944482	6.81163e-63	0.0414261	0.0140919	140.018	NA	no_MHC	EQTLGEN
rs7805778	7	26694926	SKAP2	ENSG00000005020	asd	C	1882	rs76513531	unconditioned	3.16637e-05	0.848792	1.37587e-06	0.0367678	0.114407	10.3603	NA	no_MHC	EQTLGEN
rs7805778	7	26694926	SKAP2	ENSG00000005020	asd	C	1881	rs76588735	unconditioned	6.61241e-18	0.934955	2.86751e-19	0.0405203	0.0245244	39.5576	NA	no_MHC	EQTLGEN
rs7805778	7	26694926	SKAP2	ENSG00000005020	asd	C	1881	rs77900944	unconditioned	4.55833e-43	0.942038	1.97637e-44	0.0408271	0.0171353	97.4942	NA	no_MHC	EQTLGEN
rs7805778	7	26694926	SKAP2	ENSG00000005020	asd	C	1936	rs7807847	unconditioned	1.17955e-17	0.944082	5.21852e-19	0.0417535	0.0141646	38.9788	NA	no_MHC	EQTLGEN
rs7805778	7	26694926	SKAP2	ENSG00000005020	asd	C	1881	rs799234	unconditioned	2.73392e-26	0.947586	1.18519e-27	0.0410677	0.0113467	58.8615	NA	no_MHC	EQTLGEN
rs7805778	7	26694926	SKAP2	ENSG00000005020	bipolar	C	2564	unconditioned	unconditioned	0	0.513364	0	0.0991123	0.387523	7542.62	NA	no_MHC	EQTLGEN
rs7805778	7	26694926	SKAP2	ENSG00000005020	bipolar	C	1843	rs10225904	unconditioned	6.01569e-51	0.885239	6.38325e-52	0.093912	0.0208491	115.637	NA	no_MHC	EQTLGEN
rs7805778	7	26694926	SKAP2	ENSG00000005020	bipolar	C	1812	rs111333816	unconditioned	1.96745e-08	0.892834	2.07342e-09	0.0940795	0.0130866	17.7439	NA	no_MHC	EQTLGEN
rs7805778	7	26694926	SKAP2	ENSG00000005020	bipolar	C	1817	rs11762730	unconditioned	9.20053e-09	0.895473	9.70032e-10	0.0944015	0.0101259	18.504	NA	no_MHC	EQTLGEN
rs7805778	7	26694926	SKAP2	ENSG00000005020	bipolar	C	1813	rs11764513	unconditioned	9.79979e-33	0.804611	1.03411e-33	0.0847951	0.110594	73.7029	NA	no_MHC	EQTLGEN
rs7805778	7	26694926	SKAP2	ENSG00000005020	bipolar	C	1813	rs117755156	unconditioned	2.48654e-26	0.883139	2.62115e-27	0.0930708	0.0237904	58.9563	NA	no_MHC	EQTLGEN
rs7805778	7	26694926	SKAP2	ENSG00000005020	bipolar	C	1817	rs118124846	unconditioned	5.93392e-05	0.890231	6.27665e-06	0.0941493	0.0155543	9.73224	NA	no_MHC	EQTLGEN
rs7805778	7	26694926	SKAP2	ENSG00000005020	bipolar	C	1820	rs13311500	unconditioned	0.000825327	0.890187	8.70441e-05	0.0938696	0.0150309	7.09973	NA	no_MHC	EQTLGEN
rs7805778	7	26694926	SKAP2	ENSG00000005020	bipolar	C	1813	rs138392446	unconditioned	2.26714e-11	0.887464	2.38974e-12	0.0935266	0.0190098	24.5099	NA	no_MHC	EQTLGEN
rs7805778	7	26694926	SKAP2	ENSG00000005020	bipolar	C	1812	rs140774299	unconditioned	1.56649e-05	0.891511	1.65087e-06	0.0939386	0.0145329	11.0641	NA	no_MHC	EQTLGEN
rs7805778	7	26694926	SKAP2	ENSG00000005020	bipolar	C	1824	rs145955846	unconditioned	1.90882e-19	0.835742	2.02226e-20	0.0884651	0.0757926	43.1026	NA	no_MHC	EQTLGEN
rs7805778	7	26694926	SKAP2	ENSG00000005020	bipolar	C	1817	rs1464969	unconditioned	1.02238e-19	0.858092	1.07899e-20	0.0905087	0.0513994	43.727	NA	no_MHC	EQTLGEN
rs7805778	7	26694926	SKAP2	ENSG00000005020	bipolar	C	1814	rs147853527	unconditioned	8.30441e-17	0.89096	8.75522e-18	0.0939176	0.0151219	37.0272	NA	no_MHC	EQTLGEN
rs7805778	7	26694926	SKAP2	ENSG00000005020	bipolar	C	1817	rs17153874	unconditioned	5.28807e-09	0.897546	5.57521e-10	0.0946204	0.00783365	19.0578	NA	no_MHC	EQTLGEN
rs7805778	7	26694926	SKAP2	ENSG00000005020	bipolar	C	1940	rs17323962	unconditioned	1.85222e-60	0.89509	1.99156e-61	0.0962341	0.00867611	137.539	NA	no_MHC	EQTLGEN
rs7805778	7	26694926	SKAP2	ENSG00000005020	bipolar	C	1816	rs17436236	unconditioned	3.47223e-05	0.894588	3.66089e-06	0.0943083	0.0110656	10.2681	NA	no_MHC	EQTLGEN
rs7805778	7	26694926	SKAP2	ENSG00000005020	bipolar	C	1840	rs182463483	unconditioned	8.34323e-06	0.896561	8.83914e-07	0.0949767	0.00845281	11.6941	NA	no_MHC	EQTLGEN
rs7805778	7	26694926	SKAP2	ENSG00000005020	bipolar	C	1814	rs185084812	unconditioned	3.50545e-10	0.894358	3.69597e-11	0.0942852	0.0113567	21.7715	NA	no_MHC	EQTLGEN
rs7805778	7	26694926	SKAP2	ENSG00000005020	bipolar	C	1814	rs185554837	unconditioned	0.000636261	0.881353	6.70859e-05	0.0929027	0.0250411	7.3599	NA	no_MHC	EQTLGEN
rs7805778	7	26694926	SKAP2	ENSG00000005020	bipolar	C	1812	rs186307203	unconditioned	6.46441e-05	0.894507	6.81261e-06	0.0942577	0.0111638	9.64661	NA	no_MHC	EQTLGEN
rs7805778	7	26694926	SKAP2	ENSG00000005020	bipolar	C	1815	rs187136683	unconditioned	1.23551e-10	0.898356	1.30255e-11	0.0947029	0.00694135	22.8144	NA	no_MHC	EQTLGEN
rs7805778	7	26694926	SKAP2	ENSG00000005020	bipolar	C	1815	rs1874923	unconditioned	3.81472e-19	0.895456	4.02252e-20	0.0944135	0.0101304	42.4103	NA	no_MHC	EQTLGEN
rs7805778	7	26694926	SKAP2	ENSG00000005020	bipolar	C	1838	rs189804448	unconditioned	5.94364e-05	0.885506	6.33863e-06	0.0944153	0.0200126	9.7306	NA	no_MHC	EQTLGEN
rs7805778	7	26694926	SKAP2	ENSG00000005020	bipolar	C	1812	rs192491482	unconditioned	0.000146661	0.89589	1.54561e-05	0.0944051	0.0095428	8.82739	NA	no_MHC	EQTLGEN
rs7805778	7	26694926	SKAP2	ENSG00000005020	bipolar	C	1813	rs2285721	unconditioned	2.36817e-18	0.89618	2.49597e-19	0.0944452	0.00937495	40.5844	NA	no_MHC	EQTLGEN
rs7805778	7	26694926	SKAP2	ENSG00000005020	bipolar	C	1815	rs2960785	unconditioned	8.73192e-238	0.537079	9.41184e-239	0.0574845	0.405436	545.848	NA	no_MHC	EQTLGEN
rs7805778	7	26694926	SKAP2	ENSG00000005020	bipolar	C	1823	rs34050343	unconditioned	5.05791e-68	0.889663	5.39949e-69	0.0949591	0.0153779	154.955	NA	no_MHC	EQTLGEN
rs7805778	7	26694926	SKAP2	ENSG00000005020	bipolar	C	1813	rs3807592	unconditioned	1.17519e-37	0.533919	1.24751e-38	0.0562678	0.409813	85.0342	NA	no_MHC	EQTLGEN
rs7805778	7	26694926	SKAP2	ENSG00000005020	bipolar	C	1813	rs55826100	unconditioned	1.30714e-32	0.896554	1.37767e-33	0.0944846	0.0089612	73.4149	NA	no_MHC	EQTLGEN
rs7805778	7	26694926	SKAP2	ENSG00000005020	bipolar	C	1865	rs62454249	unconditioned	1.81068e-19	0.886232	2.04071e-20	0.0998679	0.0138998	43.1554	NA	no_MHC	EQTLGEN
rs7805778	7	26694926	SKAP2	ENSG00000005020	bipolar	C	1837	rs6980156	unconditioned	1.23521e-05	0.878251	1.52232e-06	0.108226	0.0135089	11.3017	NA	no_MHC	EQTLGEN
rs7805778	7	26694926	SKAP2	ENSG00000005020	bipolar	C	1813	rs73071947	unconditioned	3.92347e-21	0.888377	4.13559e-22	0.0936229	0.018	46.9873	NA	no_MHC	EQTLGEN
rs7805778	7	26694926	SKAP2	ENSG00000005020	bipolar	C	1817	rs74979045	unconditioned	0.00107909	0.88134	0.00011385	0.0929613	0.0245058	6.83164	NA	no_MHC	EQTLGEN
rs7805778	7	26694926	SKAP2	ENSG00000005020	bipolar	C	1842	rs75051815	unconditioned	1.45074e-61	0.894066	1.53919e-62	0.094847	0.0110866	140.086	NA	no_MHC	EQTLGEN
rs7805778	7	26694926	SKAP2	ENSG00000005020	bipolar	C	1814	rs76513531	unconditioned	3.25666e-05	0.871579	3.43396e-06	0.0918663	0.036519	10.3322	NA	no_MHC	EQTLGEN
rs7805778	7	26694926	SKAP2	ENSG00000005020	bipolar	C	1813	rs76588735	unconditioned	6.20296e-18	0.888169	6.53835e-19	0.0936009	0.0182303	39.6215	NA	no_MHC	EQTLGEN
rs7805778	7	26694926	SKAP2	ENSG00000005020	bipolar	C	1813	rs77900944	unconditioned	3.53662e-43	0.733894	3.74828e-44	0.0775931	0.188513	97.748	NA	no_MHC	EQTLGEN
rs7805778	7	26694926	SKAP2	ENSG00000005020	bipolar	C	1867	rs7807847	unconditioned	2.55003e-06	0.891417	2.77315e-07	0.0969296	0.0116508	12.8794	NA	no_MHC	EQTLGEN
rs7805778	7	26694926	SKAP2	ENSG00000005020	bipolar	C	1813	rs799234	unconditioned	2.51562e-26	0.870028	2.65223e-27	0.0916892	0.0382824	58.9447	NA	no_MHC	EQTLGEN
rs7805778	7	26694926	SKAP2	ENSG00000005020	bipolar_noukb	C	2564	unconditioned	unconditioned	0	0.520221	0	0.0997588	0.38002	7542.6	NA	no_MHC	EQTLGEN
rs7805778	7	26694926	SKAP2	ENSG00000005020	bipolar_noukb	C	1840	rs10225904	unconditioned	6.00096e-51	0.88307	6.59511e-52	0.0970303	0.0198995	115.64	NA	no_MHC	EQTLGEN
rs7805778	7	26694926	SKAP2	ENSG00000005020	bipolar_noukb	C	1809	rs111333816	unconditioned	1.95942e-08	0.889185	2.1398e-09	0.0970905	0.0137244	17.748	NA	no_MHC	EQTLGEN
rs7805778	7	26694926	SKAP2	ENSG00000005020	bipolar_noukb	C	1814	rs11762730	unconditioned	9.17221e-09	0.892746	1.00208e-09	0.097524	0.00972954	18.5071	NA	no_MHC	EQTLGEN
rs7805778	7	26694926	SKAP2	ENSG00000005020	bipolar_noukb	C	1810	rs11764513	unconditioned	9.5124e-33	0.781005	1.04044e-33	0.0852903	0.133705	73.7327	NA	no_MHC	EQTLGEN
rs7805778	7	26694926	SKAP2	ENSG00000005020	bipolar_noukb	C	1810	rs117755156	unconditioned	2.47777e-26	0.879818	2.70655e-27	0.0960813	0.0241006	58.9599	NA	no_MHC	EQTLGEN
rs7805778	7	26694926	SKAP2	ENSG00000005020	bipolar_noukb	C	1814	rs118124846	unconditioned	5.92165e-05	0.887311	6.48616e-06	0.0971744	0.0154491	9.73431	NA	no_MHC	EQTLGEN
rs7805778	7	26694926	SKAP2	ENSG00000005020	bipolar_noukb	C	1817	rs13311500	unconditioned	0.000881735	0.887095	9.63626e-05	0.0969334	0.0149932	7.03362	NA	no_MHC	EQTLGEN
rs7805778	7	26694926	SKAP2	ENSG00000005020	bipolar_noukb	C	1810	rs138392446	unconditioned	2.25579e-11	0.882909	2.46398e-12	0.0964188	0.0206727	24.5149	NA	no_MHC	EQTLGEN
rs7805778	7	26694926	SKAP2	ENSG00000005020	bipolar_noukb	C	1809	rs140774299	unconditioned	1.5613e-05	0.888541	1.70503e-06	0.0970194	0.0144226	11.0674	NA	no_MHC	EQTLGEN
rs7805778	7	26694926	SKAP2	ENSG00000005020	bipolar_noukb	C	1821	rs145955846	unconditioned	1.92638e-19	0.843464	2.11316e-20	0.0924601	0.0640761	43.0935	NA	no_MHC	EQTLGEN
rs7805778	7	26694926	SKAP2	ENSG00000005020	bipolar_noukb	C	1814	rs1464969	unconditioned	1.02559e-19	0.860781	1.12139e-20	0.0940733	0.0451455	43.7238	NA	no_MHC	EQTLGEN
rs7805778	7	26694926	SKAP2	ENSG00000005020	bipolar_noukb	C	1811	rs147853527	unconditioned	8.27764e-17	0.887959	9.04293e-18	0.0969903	0.0150511	37.0304	NA	no_MHC	EQTLGEN
rs7805778	7	26694926	SKAP2	ENSG00000005020	bipolar_noukb	C	1814	rs17153874	unconditioned	5.26777e-09	0.894136	5.75512e-10	0.0976777	0.00818608	19.0617	NA	no_MHC	EQTLGEN
rs7805778	7	26694926	SKAP2	ENSG00000005020	bipolar_noukb	C	1937	rs17323962	unconditioned	1.8461e-60	0.892083	2.05405e-61	0.0992481	0.00866923	137.542	NA	no_MHC	EQTLGEN
rs7805778	7	26694926	SKAP2	ENSG00000005020	bipolar_noukb	C	1814	rs17436236	unconditioned	3.46364e-05	0.891247	3.78456e-06	0.0973711	0.0113436	10.2706	NA	no_MHC	EQTLGEN
rs7805778	7	26694926	SKAP2	ENSG00000005020	bipolar_noukb	C	1837	rs182463483	unconditioned	3.10961e-05	0.887485	3.41216e-06	0.0973682	0.0151122	10.3784	NA	no_MHC	EQTLGEN
rs7805778	7	26694926	SKAP2	ENSG00000005020	bipolar_noukb	C	1811	rs185084812	unconditioned	3.49612e-10	0.891982	3.81941e-11	0.0974358	0.0105819	21.7742	NA	no_MHC	EQTLGEN
rs7805778	7	26694926	SKAP2	ENSG00000005020	bipolar_noukb	C	1811	rs185554837	unconditioned	0.000636169	0.874524	6.95145e-05	0.0955305	0.0292396	7.36005	NA	no_MHC	EQTLGEN
rs7805778	7	26694926	SKAP2	ENSG00000005020	bipolar_noukb	C	1810	rs186307203	unconditioned	2.02112e-105	0.864823	2.20814e-106	0.0944438	0.0407333	241.068	NA	no_MHC	EQTLGEN
rs7805778	7	26694926	SKAP2	ENSG00000005020	bipolar_noukb	C	1812	rs187136683	unconditioned	1.2312e-10	0.895253	1.34511e-11	0.0978015	0.00694538	22.8179	NA	no_MHC	EQTLGEN
rs7805778	7	26694926	SKAP2	ENSG00000005020	bipolar_noukb	C	1812	rs1874923	unconditioned	3.80158e-19	0.892406	4.15377e-20	0.0974979	0.0100959	42.4137	NA	no_MHC	EQTLGEN
rs7805778	7	26694926	SKAP2	ENSG00000005020	bipolar_noukb	C	1835	rs189804448	unconditioned	5.9265e-05	0.882539	6.54285e-06	0.0974122	0.0199833	9.73349	NA	no_MHC	EQTLGEN
rs7805778	7	26694926	SKAP2	ENSG00000005020	bipolar_noukb	C	1809	rs192491482	unconditioned	0.000146565	0.893241	1.60058e-05	0.0975381	0.009058	8.82804	NA	no_MHC	EQTLGEN
rs7805778	7	26694926	SKAP2	ENSG00000005020	bipolar_noukb	C	1810	rs2285721	unconditioned	2.36182e-18	0.89378	2.57947e-19	0.0976061	0.00861342	40.5871	NA	no_MHC	EQTLGEN
rs7805778	7	26694926	SKAP2	ENSG00000005020	bipolar_noukb	C	1812	rs2960785	unconditioned	8.83033e-238	0.543099	9.84597e-239	0.0601598	0.396741	545.837	NA	no_MHC	EQTLGEN
rs7805778	7	26694926	SKAP2	ENSG00000005020	bipolar_noukb	C	1820	rs34050343	unconditioned	5.02368e-68	0.883453	5.55207e-69	0.0976184	0.0189285	154.962	NA	no_MHC	EQTLGEN
rs7805778	7	26694926	SKAP2	ENSG00000005020	bipolar_noukb	C	1810	rs3807592	unconditioned	1.14085e-37	0.51833	1.25523e-38	0.0566047	0.425065	85.0639	NA	no_MHC	EQTLGEN
rs7805778	7	26694926	SKAP2	ENSG00000005020	bipolar_noukb	C	1810	rs55826100	unconditioned	1.30222e-32	0.893155	1.42224e-33	0.0975378	0.00930751	73.4187	NA	no_MHC	EQTLGEN
rs7805778	7	26694926	SKAP2	ENSG00000005020	bipolar_noukb	C	1862	rs62454249	unconditioned	1.80508e-19	0.883512	2.10649e-20	0.103091	0.0133978	43.1585	NA	no_MHC	EQTLGEN
rs7805778	7	26694926	SKAP2	ENSG00000005020	bipolar_noukb	C	1834	rs6980156	unconditioned	1.23169e-05	0.875786	1.56723e-06	0.111424	0.0127764	11.3045	NA	no_MHC	EQTLGEN
rs7805778	7	26694926	SKAP2	ENSG00000005020	bipolar_noukb	C	1810	rs73071947	unconditioned	3.91039e-21	0.885284	4.27118e-22	0.0966782	0.0180379	46.9906	NA	no_MHC	EQTLGEN
rs7805778	7	26694926	SKAP2	ENSG00000005020	bipolar_noukb	C	1814	rs74979045	unconditioned	0.00108044	0.878943	0.000118119	0.0960665	0.0237922	6.83038	NA	no_MHC	EQTLGEN
rs7805778	7	26694926	SKAP2	ENSG00000005020	bipolar_noukb	C	1839	rs75051815	unconditioned	1.44709e-61	0.89165	1.59012e-62	0.0979679	0.0103819	140.088	NA	no_MHC	EQTLGEN
rs7805778	7	26694926	SKAP2	ENSG00000005020	bipolar_noukb	C	1811	rs76513531	unconditioned	3.25034e-05	0.869426	3.5514e-06	0.0949602	0.0355774	10.3342	NA	no_MHC	EQTLGEN
rs7805778	7	26694926	SKAP2	ENSG00000005020	bipolar_noukb	C	1810	rs76588735	unconditioned	6.16162e-18	0.882081	6.73036e-19	0.0963284	0.0215905	39.6282	NA	no_MHC	EQTLGEN
rs7805778	7	26694926	SKAP2	ENSG00000005020	bipolar_noukb	C	1810	rs77900944	unconditioned	3.43605e-43	0.712981	3.77729e-44	0.0781699	0.208849	97.7768	NA	no_MHC	EQTLGEN
rs7805778	7	26694926	SKAP2	ENSG00000005020	bipolar_noukb	C	1864	rs7807847	unconditioned	2.5472e-06	0.888824	2.85796e-07	0.0997146	0.0114582	12.8805	NA	no_MHC	EQTLGEN
rs7805778	7	26694926	SKAP2	ENSG00000005020	bipolar_noukb	C	1810	rs799234	unconditioned	2.49783e-26	0.863905	2.72899e-27	0.0943436	0.0417511	58.9518	NA	no_MHC	EQTLGEN
rs7805778	7	26694926	SKAP2	ENSG00000005020	depression_Als_noukb_included	C	2477	unconditioned	unconditioned	0	0.91863	0	0.0502772	0.0310927	7542.03	NA	no_MHC	EQTLGEN
rs7805778	7	26694926	SKAP2	ENSG00000005020	depression_Als_noukb_included	C	1808	rs10225904	unconditioned	6.51555e-51	0.958797	2.63557e-52	0.0387814	0.00242166	115.558	NA	no_MHC	EQTLGEN
rs7805778	7	26694926	SKAP2	ENSG00000005020	depression_Als_noukb_included	C	1777	rs111333816	unconditioned	2.06135e-08	0.935454	8.30976e-10	0.0376834	0.0268627	17.6973	NA	no_MHC	EQTLGEN
rs7805778	7	26694926	SKAP2	ENSG00000005020	depression_Als_noukb_included	C	1782	rs11762730	unconditioned	9.76949e-09	0.950813	3.94363e-10	0.0383704	0.0108166	18.444	NA	no_MHC	EQTLGEN
rs7805778	7	26694926	SKAP2	ENSG00000005020	depression_Als_noukb_included	C	1778	rs11764513	unconditioned	1.16617e-32	0.957496	4.70157e-34	0.0385989	0.00390534	73.529	NA	no_MHC	EQTLGEN
rs7805778	7	26694926	SKAP2	ENSG00000005020	depression_Als_noukb_included	C	1778	rs117755156	unconditioned	2.68396e-26	0.95349	1.08219e-27	0.0384374	0.00807284	58.8799	NA	no_MHC	EQTLGEN
rs7805778	7	26694926	SKAP2	ENSG00000005020	depression_Als_noukb_included	C	1782	rs118124846	unconditioned	6.30181e-05	0.945323	2.56429e-06	0.0384503	0.0161611	9.67209	NA	no_MHC	EQTLGEN
rs7805778	7	26694926	SKAP2	ENSG00000005020	depression_Als_noukb_included	C	1785	rs13311500	unconditioned	0.000874051	0.942374	3.52568e-05	0.037994	0.0187226	7.04237	NA	no_MHC	EQTLGEN
rs7805778	7	26694926	SKAP2	ENSG00000005020	depression_Als_noukb_included	C	1778	rs138392446	unconditioned	2.34517e-11	0.918134	9.46539e-13	0.0370121	0.0448539	24.4761	NA	no_MHC	EQTLGEN
rs7805778	7	26694926	SKAP2	ENSG00000005020	depression_Als_noukb_included	C	1777	rs140774299	unconditioned	1.67456e-05	0.952641	6.75053e-07	0.0383942	0.00894697	10.9974	NA	no_MHC	EQTLGEN
rs7805778	7	26694926	SKAP2	ENSG00000005020	depression_Als_noukb_included	C	1789	rs145955846	unconditioned	1.88965e-19	0.827322	7.69447e-21	0.0335486	0.13913	43.1127	NA	no_MHC	EQTLGEN
rs7805778	7	26694926	SKAP2	ENSG00000005020	depression_Als_noukb_included	C	1782	rs1464969	unconditioned	1.13973e-19	0.956586	4.59959e-21	0.0385998	0.00481448	43.6183	NA	no_MHC	EQTLGEN
rs7805778	7	26694926	SKAP2	ENSG00000005020	depression_Als_noukb_included	C	1778	rs147853527	unconditioned	8.72736e-17	0.936487	3.5206e-18	0.0377519	0.0257612	36.9775	NA	no_MHC	EQTLGEN
rs7805778	7	26694926	SKAP2	ENSG00000005020	depression_Als_noukb_included	C	1782	rs17153874	unconditioned	5.64947e-09	0.958847	2.27816e-10	0.0386632	0.00248937	18.9917	NA	no_MHC	EQTLGEN
rs7805778	7	26694926	SKAP2	ENSG00000005020	depression_Als_noukb_included	C	1905	rs17323962	unconditioned	1.97026e-60	0.952174	8.13319e-62	0.0392969	0.00852889	137.477	NA	no_MHC	EQTLGEN
rs7805778	7	26694926	SKAP2	ENSG00000005020	depression_Als_noukb_included	C	1782	rs17436236	unconditioned	3.70619e-05	0.954831	1.49523e-06	0.0385153	0.00661518	10.2029	NA	no_MHC	EQTLGEN
rs7805778	7	26694926	SKAP2	ENSG00000005020	depression_Als_noukb_included	C	1805	rs182463483	unconditioned	8.85497e-06	0.951516	3.61029e-07	0.0387849	0.00968958	11.6345	NA	no_MHC	EQTLGEN
rs7805778	7	26694926	SKAP2	ENSG00000005020	depression_Als_noukb_included	C	1779	rs185084812	unconditioned	3.693e-10	0.942205	1.49015e-11	0.0379989	0.0197966	21.7194	NA	no_MHC	EQTLGEN
rs7805778	7	26694926	SKAP2	ENSG00000005020	depression_Als_noukb_included	C	1779	rs185554837	unconditioned	0.000687192	0.95141	2.77154e-05	0.0383621	0.00951296	7.2829	NA	no_MHC	EQTLGEN
rs7805778	7	26694926	SKAP2	ENSG00000005020	depression_Als_noukb_included	C	1778	rs186307203	unconditioned	2.20531e-105	0.946105	8.89378e-107	0.0381397	0.0157555	240.981	NA	no_MHC	EQTLGEN
rs7805778	7	26694926	SKAP2	ENSG00000005020	depression_Als_noukb_included	C	1780	rs187136683	unconditioned	1.28818e-10	0.936616	5.19557e-12	0.0377506	0.0256336	22.7726	NA	no_MHC	EQTLGEN
rs7805778	7	26694926	SKAP2	ENSG00000005020	depression_Als_noukb_included	C	1780	rs1874923	unconditioned	3.86791e-19	0.907909	1.56197e-20	0.0366085	0.0554823	42.3964	NA	no_MHC	EQTLGEN
rs7805778	7	26694926	SKAP2	ENSG00000005020	depression_Als_noukb_included	C	1803	rs189804448	unconditioned	6.54927e-05	0.957486	2.65945e-06	0.0388768	0.00356913	9.63357	NA	no_MHC	EQTLGEN
rs7805778	7	26694926	SKAP2	ENSG00000005020	depression_Als_noukb_included	C	1777	rs192491482	unconditioned	0.000155688	0.950891	6.27616e-06	0.038322	0.0106247	8.76765	NA	no_MHC	EQTLGEN
rs7805778	7	26694926	SKAP2	ENSG00000005020	depression_Als_noukb_included	C	1778	rs2285721	unconditioned	2.53024e-18	0.95751	1.0201e-19	0.0385995	0.00389012	40.5182	NA	no_MHC	EQTLGEN
rs7805778	7	26694926	SKAP2	ENSG00000005020	depression_Als_noukb_included	C	1780	rs2960785	unconditioned	1.5134e-237	0.930902	6.11624e-239	0.0375898	0.031508	545.298	NA	no_MHC	EQTLGEN
rs7805778	7	26694926	SKAP2	ENSG00000005020	depression_Als_noukb_included	C	1788	rs34050343	unconditioned	5.38576e-68	0.94751	2.19148e-69	0.0385405	0.0139491	154.892	NA	no_MHC	EQTLGEN
rs7805778	7	26694926	SKAP2	ENSG00000005020	depression_Als_noukb_included	C	1778	rs3807592	unconditioned	2.10384e-37	0.955798	8.48231e-39	0.0385304	0.00567193	84.4519	NA	no_MHC	EQTLGEN
rs7805778	7	26694926	SKAP2	ENSG00000005020	depression_Als_noukb_included	C	1778	rs55826100	unconditioned	1.39652e-32	0.95789	5.63018e-34	0.0386148	0.00349528	73.3487	NA	no_MHC	EQTLGEN
rs7805778	7	26694926	SKAP2	ENSG00000005020	depression_Als_noukb_included	C	1830	rs62454249	unconditioned	1.94982e-19	0.954322	7.90105e-21	0.038664	0.00701434	43.0814	NA	no_MHC	EQTLGEN
rs7805778	7	26694926	SKAP2	ENSG00000005020	depression_Als_noukb_included	C	1802	rs6980156	unconditioned	1.36125e-05	0.957931	5.59381e-07	0.0393618	0.00269339	11.2045	NA	no_MHC	EQTLGEN
rs7805778	7	26694926	SKAP2	ENSG00000005020	depression_Als_noukb_included	C	1778	rs73071947	unconditioned	4.16715e-21	0.943703	1.68068e-22	0.0380428	0.0182546	46.9271	NA	no_MHC	EQTLGEN
rs7805778	7	26694926	SKAP2	ENSG00000005020	depression_Als_noukb_included	C	1782	rs74979045	unconditioned	0.00116314	0.948811	4.69746e-05	0.038307	0.0116716	6.75663	NA	no_MHC	EQTLGEN
rs7805778	7	26694926	SKAP2	ENSG00000005020	depression_Als_noukb_included	C	1807	rs75051815	unconditioned	1.54493e-61	0.952264	6.24979e-63	0.0385131	0.00922304	140.023	NA	no_MHC	EQTLGEN
rs7805778	7	26694926	SKAP2	ENSG00000005020	depression_Als_noukb_included	C	1779	rs76513531	unconditioned	3.57487e-05	0.956679	1.4417e-06	0.0385769	0.00470671	10.239	NA	no_MHC	EQTLGEN
rs7805778	7	26694926	SKAP2	ENSG00000005020	depression_Als_noukb_included	C	1778	rs76588735	unconditioned	6.65611e-18	0.953244	2.68381e-19	0.0384275	0.00832857	39.551	NA	no_MHC	EQTLGEN
rs7805778	7	26694926	SKAP2	ENSG00000005020	depression_Als_noukb_included	C	1778	rs77900944	unconditioned	4.59238e-43	0.95304	1.85155e-44	0.038416	0.00854402	97.4868	NA	no_MHC	EQTLGEN
rs7805778	7	26694926	SKAP2	ENSG00000005020	depression_Als_noukb_included	C	1832	rs7807847	unconditioned	2.70263e-06	0.944753	1.13965e-07	0.0398231	0.0154211	12.8213	NA	no_MHC	EQTLGEN
rs7805778	7	26694926	SKAP2	ENSG00000005020	depression_Als_noukb_included	C	1778	rs799234	unconditioned	2.76956e-26	0.957819	1.11657e-27	0.0386119	0.00356909	58.8485	NA	no_MHC	EQTLGEN
rs7805778	7	26694926	SKAP2	ENSG00000005020	depression_Als_ukb_included	C	2552	unconditioned	unconditioned	0	0.909235	0	0.0411266	0.0496381	7542.05	NA	no_MHC	EQTLGEN
rs7805778	7	26694926	SKAP2	ENSG00000005020	depression_Als_ukb_included	C	1820	rs10225904	unconditioned	6.6127e-51	0.973092	1.63183e-52	0.0240104	0.00289754	115.543	NA	no_MHC	EQTLGEN
rs7805778	7	26694926	SKAP2	ENSG00000005020	depression_Als_ukb_included	C	1789	rs111333816	unconditioned	2.08826e-08	0.947658	5.10659e-10	0.0231447	0.0291978	17.6844	NA	no_MHC	EQTLGEN
rs7805778	7	26694926	SKAP2	ENSG00000005020	depression_Als_ukb_included	C	1794	rs11762730	unconditioned	9.92345e-09	0.96582	2.43148e-10	0.0236544	0.0105251	18.4284	NA	no_MHC	EQTLGEN
rs7805778	7	26694926	SKAP2	ENSG00000005020	depression_Als_ukb_included	C	1790	rs11764513	unconditioned	1.1858e-32	0.973604	2.90004e-34	0.0238084	0.0025878	73.5123	NA	no_MHC	EQTLGEN
rs7805778	7	26694926	SKAP2	ENSG00000005020	depression_Als_ukb_included	C	1790	rs117755156	unconditioned	2.69494e-26	0.957241	6.59562e-28	0.0234082	0.019351	58.8758	NA	no_MHC	EQTLGEN
rs7805778	7	26694926	SKAP2	ENSG00000005020	depression_Als_ukb_included	C	1794	rs118124846	unconditioned	6.38716e-05	0.95674	1.59641e-06	0.0238934	0.0193015	9.65864	NA	no_MHC	EQTLGEN
rs7805778	7	26694926	SKAP2	ENSG00000005020	depression_Als_ukb_included	C	1797	rs13311500	unconditioned	0.000894817	0.964968	2.1897e-05	0.0236032	0.0105124	7.01889	NA	no_MHC	EQTLGEN
rs7805778	7	26694926	SKAP2	ENSG00000005020	depression_Als_ukb_included	C	1790	rs138392446	unconditioned	2.45987e-11	0.962956	6.01879e-13	0.023548	0.0134961	24.4283	NA	no_MHC	EQTLGEN
rs7805778	7	26694926	SKAP2	ENSG00000005020	depression_Als_ukb_included	C	1789	rs140774299	unconditioned	1.70086e-05	0.967948	4.15925e-07	0.0236617	0.00837248	10.9818	NA	no_MHC	EQTLGEN
rs7805778	7	26694926	SKAP2	ENSG00000005020	depression_Als_ukb_included	C	1801	rs145955846	unconditioned	2.04624e-19	0.895895	5.12731e-21	0.0223669	0.0817379	43.0331	NA	no_MHC	EQTLGEN
rs7805778	7	26694926	SKAP2	ENSG00000005020	depression_Als_ukb_included	C	1794	rs1464969	unconditioned	1.15964e-19	0.973295	2.83974e-21	0.0238312	0.00287339	43.601	NA	no_MHC	EQTLGEN
rs7805778	7	26694926	SKAP2	ENSG00000005020	depression_Als_ukb_included	C	1791	rs147853527	unconditioned	9.04667e-17	0.97065	2.21356e-18	0.0237445	0.00560563	36.9415	NA	no_MHC	EQTLGEN
rs7805778	7	26694926	SKAP2	ENSG00000005020	depression_Als_ukb_included	C	1794	rs17153874	unconditioned	5.74034e-09	0.974297	1.40428e-10	0.0238327	0.00187069	18.9757	NA	no_MHC	EQTLGEN
rs7805778	7	26694926	SKAP2	ENSG00000005020	depression_Als_ukb_included	C	1917	rs17323962	unconditioned	2.00865e-60	0.970708	5.14364e-62	0.0248529	0.0044391	137.458	NA	no_MHC	EQTLGEN
rs7805778	7	26694926	SKAP2	ENSG00000005020	depression_Als_ukb_included	C	1794	rs17436236	unconditioned	3.76649e-05	0.969607	9.22138e-07	0.0237319	0.00662206	10.1868	NA	no_MHC	EQTLGEN
rs7805778	7	26694926	SKAP2	ENSG00000005020	depression_Als_ukb_included	C	1816	rs182463483	unconditioned	9.05015e-06	0.972475	2.25977e-07	0.0242789	0.00323643	11.6127	NA	no_MHC	EQTLGEN
rs7805778	7	26694926	SKAP2	ENSG00000005020	depression_Als_ukb_included	C	1791	rs185084812	unconditioned	3.74351e-10	0.955093	9.16257e-12	0.0233552	0.0215516	21.7058	NA	no_MHC	EQTLGEN
rs7805778	7	26694926	SKAP2	ENSG00000005020	depression_Als_ukb_included	C	1791	rs185554837	unconditioned	0.000768522	0.969592	1.88013e-05	0.0237144	0.00590589	7.17104	NA	no_MHC	EQTLGEN
rs7805778	7	26694926	SKAP2	ENSG00000005020	depression_Als_ukb_included	C	1790	rs186307203	unconditioned	2.25845e-105	0.968071	5.52471e-107	0.0236731	0.008256	240.957	NA	no_MHC	EQTLGEN
rs7805778	7	26694926	SKAP2	ENSG00000005020	depression_Als_ukb_included	C	1792	rs187136683	unconditioned	1.33783e-10	0.972739	3.27361e-12	0.0237991	0.003462	22.7348	NA	no_MHC	EQTLGEN
rs7805778	7	26694926	SKAP2	ENSG00000005020	depression_Als_ukb_included	C	1792	rs1874923	unconditioned	4.12284e-19	0.96777	1.00909e-20	0.0236782	0.00855148	42.3326	NA	no_MHC	EQTLGEN
rs7805778	7	26694926	SKAP2	ENSG00000005020	depression_Als_ukb_included	C	1815	rs189804448	unconditioned	6.56434e-05	0.970736	1.61838e-06	0.0239274	0.00526948	9.63127	NA	no_MHC	EQTLGEN
rs7805778	7	26694926	SKAP2	ENSG00000005020	depression_Als_ukb_included	C	1789	rs192491482	unconditioned	0.000159576	0.973044	3.90225e-06	0.0237917	0.003001	8.74299	NA	no_MHC	EQTLGEN
rs7805778	7	26694926	SKAP2	ENSG00000005020	depression_Als_ukb_included	C	1790	rs2285721	unconditioned	2.57068e-18	0.972816	6.28721e-20	0.0237891	0.00339442	40.5024	NA	no_MHC	EQTLGEN
rs7805778	7	26694926	SKAP2	ENSG00000005020	depression_Als_ukb_included	C	1792	rs2960785	unconditioned	1.50654e-237	0.926654	3.70809e-239	0.0227574	0.0505888	545.303	NA	no_MHC	EQTLGEN
rs7805778	7	26694926	SKAP2	ENSG00000005020	depression_Als_ukb_included	C	1800	rs34050343	unconditioned	5.51922e-68	0.970883	1.35689e-69	0.0238636	0.00525322	154.868	NA	no_MHC	EQTLGEN
rs7805778	7	26694926	SKAP2	ENSG00000005020	depression_Als_ukb_included	C	1790	rs3807592	unconditioned	2.13906e-37	0.971818	5.2318e-39	0.0237647	0.00441741	84.4353	NA	no_MHC	EQTLGEN
rs7805778	7	26694926	SKAP2	ENSG00000005020	depression_Als_ukb_included	C	1790	rs55826100	unconditioned	1.41895e-32	0.973257	3.4703e-34	0.0237999	0.00294315	73.3328	NA	no_MHC	EQTLGEN
rs7805778	7	26694926	SKAP2	ENSG00000005020	depression_Als_ukb_included	C	1842	rs62454249	unconditioned	1.98932e-19	0.973661	4.9161e-21	0.0240592	0.00227997	43.0613	NA	no_MHC	EQTLGEN
rs7805778	7	26694926	SKAP2	ENSG00000005020	depression_Als_ukb_included	C	1814	rs6980156	unconditioned	1.45536e-05	0.97206	3.59387e-07	0.0240002	0.00392464	11.1377	NA	no_MHC	EQTLGEN
rs7805778	7	26694926	SKAP2	ENSG00000005020	depression_Als_ukb_included	C	1790	rs73071947	unconditioned	4.23897e-21	0.959869	1.03733e-22	0.0234725	0.016658	46.91	NA	no_MHC	EQTLGEN
rs7805778	7	26694926	SKAP2	ENSG00000005020	depression_Als_ukb_included	C	1794	rs74979045	unconditioned	0.00118861	0.96351	2.91714e-05	0.0236352	0.011637	6.73497	NA	no_MHC	EQTLGEN
rs7805778	7	26694926	SKAP2	ENSG00000005020	depression_Als_ukb_included	C	1819	rs75051815	unconditioned	1.57723e-61	0.972092	3.89181e-63	0.0239824	0.00392578	140.002	NA	no_MHC	EQTLGEN
rs7805778	7	26694926	SKAP2	ENSG00000005020	depression_Als_ukb_included	C	1791	rs76513531	unconditioned	3.63334e-05	0.972205	8.88996e-07	0.0237837	0.00397429	10.2228	NA	no_MHC	EQTLGEN
rs7805778	7	26694926	SKAP2	ENSG00000005020	depression_Als_ukb_included	C	1790	rs76588735	unconditioned	6.76666e-18	0.968951	1.65522e-19	0.0236946	0.00735424	39.5345	NA	no_MHC	EQTLGEN
rs7805778	7	26694926	SKAP2	ENSG00000005020	depression_Als_ukb_included	C	1790	rs77900944	unconditioned	4.6466e-43	0.964253	1.13651e-44	0.0235724	0.012175	97.475	NA	no_MHC	EQTLGEN
rs7805778	7	26694926	SKAP2	ENSG00000005020	depression_Als_ukb_included	C	1844	rs7807847	unconditioned	2.73729e-06	0.956864	7.50531e-08	0.0262191	0.0169142	12.8085	NA	no_MHC	EQTLGEN
rs7805778	7	26694926	SKAP2	ENSG00000005020	depression_Als_ukb_included	C	1790	rs799234	unconditioned	2.81766e-26	0.974477	6.89075e-28	0.0238297	0.00169285	58.8313	NA	no_MHC	EQTLGEN
rs7805778	7	26694926	SKAP2	ENSG00000005020	schizophrenia	C	2555	unconditioned	unconditioned	0	0.947574	0	0.0482983	0.00412783	7542.02	NA	no_MHC	EQTLGEN
rs7805778	7	26694926	SKAP2	ENSG00000005020	schizophrenia	C	1841	rs10225904	unconditioned	6.4679e-51	0.951784	2.539e-52	0.0373517	0.0108642	115.565	NA	no_MHC	EQTLGEN
rs7805778	7	26694926	SKAP2	ENSG00000005020	schizophrenia	C	1810	rs111333816	unconditioned	2.07602e-08	0.942105	8.1138e-10	0.0367995	0.0210955	17.6902	NA	no_MHC	EQTLGEN
rs7805778	7	26694926	SKAP2	ENSG00000005020	schizophrenia	C	1815	rs11762730	unconditioned	9.82712e-09	0.956468	3.84373e-10	0.0374047	0.00612767	18.4381	NA	no_MHC	EQTLGEN
rs7805778	7	26694926	SKAP2	ENSG00000005020	schizophrenia	C	1811	rs11764513	unconditioned	9.92497e-33	0.814886	3.89768e-34	0.0318485	0.153265	73.6903	NA	no_MHC	EQTLGEN
rs7805778	7	26694926	SKAP2	ENSG00000005020	schizophrenia	C	1811	rs117755156	unconditioned	2.66369e-26	0.945989	1.04154e-27	0.0369724	0.0170388	58.8875	NA	no_MHC	EQTLGEN
rs7805778	7	26694926	SKAP2	ENSG00000005020	schizophrenia	C	1813	rs118124846	unconditioned	5.8831e-05	0.882367	2.30255e-06	0.0344513	0.0831205	9.74084	NA	no_MHC	EQTLGEN
rs7805778	7	26694926	SKAP2	ENSG00000005020	schizophrenia	C	1818	rs13311500	unconditioned	0.000880189	0.949373	3.44325e-05	0.0371263	0.0125865	7.03537	NA	no_MHC	EQTLGEN
rs7805778	7	26694926	SKAP2	ENSG00000005020	schizophrenia	C	1811	rs138392446	unconditioned	2.33355e-11	0.913424	9.1333e-13	0.0356997	0.0508761	24.481	NA	no_MHC	EQTLGEN
rs7805778	7	26694926	SKAP2	ENSG00000005020	schizophrenia	C	1810	rs140774299	unconditioned	1.66766e-05	0.94909	6.51778e-07	0.0370798	0.0138133	11.0015	NA	no_MHC	EQTLGEN
rs7805778	7	26694926	SKAP2	ENSG00000005020	schizophrenia	C	1820	rs145955846	unconditioned	2.18922e-19	0.958283	8.56746e-21	0.037498	0.00421885	42.9656	NA	no_MHC	EQTLGEN
rs7805778	7	26694926	SKAP2	ENSG00000005020	schizophrenia	C	1815	rs1464969	unconditioned	1.13018e-19	0.948574	4.42236e-21	0.0371032	0.0143225	43.6267	NA	no_MHC	EQTLGEN
rs7805778	7	26694926	SKAP2	ENSG00000005020	schizophrenia	C	1812	rs147853527	unconditioned	8.70439e-17	0.933831	3.41153e-18	0.0365702	0.0295988	36.9801	NA	no_MHC	EQTLGEN
rs7805778	7	26694926	SKAP2	ENSG00000005020	schizophrenia	C	1815	rs17153874	unconditioned	5.61515e-09	0.953074	2.19747e-10	0.0372885	0.0096379	18.9978	NA	no_MHC	EQTLGEN
rs7805778	7	26694926	SKAP2	ENSG00000005020	schizophrenia	C	1938	rs17323962	unconditioned	1.94628e-60	0.940533	7.92921e-62	0.0382964	0.0211709	137.489	NA	no_MHC	EQTLGEN
rs7805778	7	26694926	SKAP2	ENSG00000005020	schizophrenia	C	1815	rs17436236	unconditioned	3.65524e-05	0.941744	1.43303e-06	0.0368996	0.0213179	10.2168	NA	no_MHC	EQTLGEN
rs7805778	7	26694926	SKAP2	ENSG00000005020	schizophrenia	C	1836	rs182463483	unconditioned	8.88526e-06	0.954585	3.50839e-07	0.0376845	0.00772168	11.6311	NA	no_MHC	EQTLGEN
rs7805778	7	26694926	SKAP2	ENSG00000005020	schizophrenia	C	1812	rs185084812	unconditioned	3.72825e-10	0.951203	1.45872e-11	0.0372054	0.0115915	21.7099	NA	no_MHC	EQTLGEN
rs7805778	7	26694926	SKAP2	ENSG00000005020	schizophrenia	C	1812	rs185554837	unconditioned	0.000682122	0.944888	2.66814e-05	0.0369421	0.0174614	7.2903	NA	no_MHC	EQTLGEN
rs7805778	7	26694926	SKAP2	ENSG00000005020	schizophrenia	C	1810	rs186307203	unconditioned	6.89404e-05	0.95397	2.69442e-06	0.0372756	0.00868312	9.58227	NA	no_MHC	EQTLGEN
rs7805778	7	26694926	SKAP2	ENSG00000005020	schizophrenia	C	1813	rs187136683	unconditioned	1.31628e-10	0.957094	5.15408e-12	0.037471	0.00543485	22.751	NA	no_MHC	EQTLGEN
rs7805778	7	26694926	SKAP2	ENSG00000005020	schizophrenia	C	1813	rs1874923	unconditioned	4.08055e-19	0.957868	1.59539e-20	0.0374456	0.0046865	42.3429	NA	no_MHC	EQTLGEN
rs7805778	7	26694926	SKAP2	ENSG00000005020	schizophrenia	C	1836	rs189804448	unconditioned	6.39055e-05	0.952101	2.5078e-06	0.0373522	0.0104806	9.6581	NA	no_MHC	EQTLGEN
rs7805778	7	26694926	SKAP2	ENSG00000005020	schizophrenia	C	1810	rs192491482	unconditioned	0.000156303	0.954804	6.10886e-06	0.0373092	0.00772404	8.76371	NA	no_MHC	EQTLGEN
rs7805778	7	26694926	SKAP2	ENSG00000005020	schizophrenia	C	1811	rs2285721	unconditioned	2.50902e-18	0.949484	9.80964e-20	0.037109	0.0134066	40.5266	NA	no_MHC	EQTLGEN
rs7805778	7	26694926	SKAP2	ENSG00000005020	schizophrenia	C	1813	rs2960785	unconditioned	1.55815e-237	0.958361	6.0918e-239	0.0374644	0.00417482	545.269	NA	no_MHC	EQTLGEN
rs7805778	7	26694926	SKAP2	ENSG00000005020	schizophrenia	C	1821	rs34050343	unconditioned	5.30408e-68	0.932903	2.0848e-69	0.0366378	0.0304593	154.907	NA	no_MHC	EQTLGEN
rs7805778	7	26694926	SKAP2	ENSG00000005020	schizophrenia	C	1811	rs3807592	unconditioned	2.10538e-37	0.956534	8.22988e-39	0.0373845	0.00608187	84.4512	NA	no_MHC	EQTLGEN
rs7805778	7	26694926	SKAP2	ENSG00000005020	schizophrenia	C	1811	rs55826100	unconditioned	1.39156e-32	0.954453	5.4399e-34	0.0373032	0.00824399	73.3523	NA	no_MHC	EQTLGEN
rs7805778	7	26694926	SKAP2	ENSG00000005020	schizophrenia	C	1863	rs62454249	unconditioned	1.95273e-19	0.955764	7.68145e-21	0.0375902	0.00664624	43.0799	NA	no_MHC	EQTLGEN
rs7805778	7	26694926	SKAP2	ENSG00000005020	schizophrenia	C	1835	rs6980156	unconditioned	1.33699e-05	0.950628	5.24104e-07	0.0372528	0.0121054	11.2225	NA	no_MHC	EQTLGEN
rs7805778	7	26694926	SKAP2	ENSG00000005020	schizophrenia	C	1811	rs73071947	unconditioned	4.16836e-21	0.943783	1.62999e-22	0.0368862	0.0193312	46.9268	NA	no_MHC	EQTLGEN
rs7805778	7	26694926	SKAP2	ENSG00000005020	schizophrenia	C	1815	rs74979045	unconditioned	0.00116171	0.948831	4.54891e-05	0.0371404	0.0128212	6.75786	NA	no_MHC	EQTLGEN
rs7805778	7	26694926	SKAP2	ENSG00000005020	schizophrenia	C	1840	rs75051815	unconditioned	1.54636e-61	0.952947	6.06828e-63	0.0373861	0.0096666	140.022	NA	no_MHC	EQTLGEN
rs7805778	7	26694926	SKAP2	ENSG00000005020	schizophrenia	C	1812	rs76513531	unconditioned	3.45442e-05	0.924511	1.35131e-06	0.0361259	0.0393274	10.2733	NA	no_MHC	EQTLGEN
rs7805778	7	26694926	SKAP2	ENSG00000005020	schizophrenia	C	1811	rs76588735	unconditioned	6.12181e-18	0.876497	2.39884e-19	0.0342564	0.089247	39.6347	NA	no_MHC	EQTLGEN
rs7805778	7	26694926	SKAP2	ENSG00000005020	schizophrenia	C	1811	rs77900944	unconditioned	4.57732e-43	0.949834	1.78966e-44	0.0371239	0.0130425	97.49	NA	no_MHC	EQTLGEN
rs7805778	7	26694926	SKAP2	ENSG00000005020	schizophrenia	C	1861	rs7807847	unconditioned	2.59486e-06	0.906671	1.02173e-07	0.0356427	0.0576837	12.862	NA	no_MHC	EQTLGEN
rs7805778	7	26694926	SKAP2	ENSG00000005020	schizophrenia	C	1811	rs799234	unconditioned	2.77006e-26	0.958037	1.08276e-27	0.0374433	0.00451931	58.8483	NA	no_MHC	EQTLGEN
rs78064987	12	10192809	CLEC7A	ENSG00000172243	adhd	C	3021	unconditioned	unconditioned	0	0.939526	0	0.0540907	0.0063835	1082.9	NA	no_MHC	EQTLGEN
rs78064987	12	10192809	CLEC7A	ENSG00000172243	adhd	C	2849	rs11053591	unconditioned	3.91246e-40	0.943073	2.01925e-41	0.0486644	0.00826279	90.7392	NA	no_MHC	EQTLGEN
rs78064987	12	10192809	CLEC7A	ENSG00000172243	adhd	C	2847	rs11053621	unconditioned	3.00261e-25	0.944235	1.54905e-26	0.0487059	0.00705942	56.4651	NA	no_MHC	EQTLGEN
rs78064987	12	10192809	CLEC7A	ENSG00000172243	adhd	C	2855	rs11053623	unconditioned	0	0.925608	0	0.0478435	0.0265485	861.958	NA	no_MHC	EQTLGEN
rs78064987	12	10192809	CLEC7A	ENSG00000172243	adhd	C	2848	rs11053624	unconditioned	4.47968e-121	0.943635	2.31143e-122	0.048682	0.00768316	277.113	NA	no_MHC	EQTLGEN
rs78064987	12	10192809	CLEC7A	ENSG00000172243	adhd	C	2848	rs11053726	unconditioned	7.72339e-06	0.944269	3.98506e-07	0.0487147	0.00700815	11.7713	NA	no_MHC	EQTLGEN
rs78064987	12	10192809	CLEC7A	ENSG00000172243	adhd	C	2858	rs12311169	unconditioned	1.06059e-15	0.930072	5.48398e-17	0.0480695	0.0218586	34.48	NA	no_MHC	EQTLGEN
rs78064987	12	10192809	CLEC7A	ENSG00000172243	adhd	C	2855	rs141343641	unconditioned	3.0778e-08	0.914691	1.59223e-09	0.0472814	0.0380279	17.2965	NA	no_MHC	EQTLGEN
rs78064987	12	10192809	CLEC7A	ENSG00000172243	adhd	C	2848	rs141812007	unconditioned	8.98164e-06	0.943424	4.63435e-07	0.0486709	0.0078955	11.6203	NA	no_MHC	EQTLGEN
rs78064987	12	10192809	CLEC7A	ENSG00000172243	adhd	C	2849	rs146592792	unconditioned	2.47923e-28	0.935367	1.27986e-29	0.0482704	0.0163628	63.5644	NA	no_MHC	EQTLGEN
rs78064987	12	10192809	CLEC7A	ENSG00000172243	adhd	C	2848	rs17734799	unconditioned	3.11723e-164	0.944836	1.60839e-165	0.048744	0.00641958	376.487	NA	no_MHC	EQTLGEN
rs78064987	12	10192809	CLEC7A	ENSG00000172243	adhd	C	2849	rs2401610	unconditioned	0.0126532	0.930061	0.00065295	0.0479858	0.00864705	4.36984	NA	no_MHC	EQTLGEN
rs78064987	12	10192809	CLEC7A	ENSG00000172243	adhd	C	2848	rs2961535	unconditioned	0.000724221	0.945483	3.73659e-05	0.0487768	0.00497897	7.23041	NA	no_MHC	EQTLGEN
rs78064987	12	10192809	CLEC7A	ENSG00000172243	adhd	C	2848	rs3176809	unconditioned	8.5748e-11	0.934106	4.42536e-12	0.0481905	0.017703	23.1796	NA	no_MHC	EQTLGEN
rs78064987	12	10192809	CLEC7A	ENSG00000172243	adhd	C	2854	rs34624528	unconditioned	1.16332e-18	0.939804	6.01125e-20	0.0485513	0.0116447	41.2953	NA	no_MHC	EQTLGEN
rs78064987	12	10192809	CLEC7A	ENSG00000172243	adhd	C	2850	rs3912640	unconditioned	4.7744e-33	0.922135	2.46605e-34	0.0475993	0.0302661	74.422	NA	no_MHC	EQTLGEN
rs78064987	12	10192809	CLEC7A	ENSG00000172243	adhd	C	2859	rs4103869	unconditioned	5.95233e-32	0.940489	3.08062e-33	0.0486641	0.0108473	71.8989	NA	no_MHC	EQTLGEN
rs78064987	12	10192809	CLEC7A	ENSG00000172243	adhd	C	2847	rs4763856	unconditioned	0.00523951	0.893832	0.000270305	0.0460581	0.0546005	5.25153	NA	no_MHC	EQTLGEN
rs78064987	12	10192809	CLEC7A	ENSG00000172243	adhd	C	2850	rs544605	unconditioned	4.31502e-07	0.945539	2.2269e-08	0.0487918	0.00566862	14.656	NA	no_MHC	EQTLGEN
rs78064987	12	10192809	CLEC7A	ENSG00000172243	adhd	C	2851	rs6488261	unconditioned	0.00100108	0.943609	5.16686e-05	0.0486957	0.00664212	6.90668	NA	no_MHC	EQTLGEN
rs78064987	12	10192809	CLEC7A	ENSG00000172243	adhd	C	2849	rs7294429	unconditioned	6.57607e-06	0.646794	3.42769e-07	0.0333934	0.319806	11.9321	NA	no_MHC	EQTLGEN
rs78064987	12	10192809	CLEC7A	ENSG00000172243	adhd	C	2853	rs74614910	unconditioned	4.44123e-07	0.944729	2.2931e-08	0.0487718	0.00649909	14.6272	NA	no_MHC	EQTLGEN
rs78064987	12	10192809	CLEC7A	ENSG00000172243	adhd	C	2849	rs76523286	unconditioned	0.00734151	0.933311	0.000378934	0.0481623	0.010806	4.91421	NA	no_MHC	EQTLGEN
rs78064987	12	10192809	CLEC7A	ENSG00000172243	alzheimers	C	3281	unconditioned	unconditioned	0	0.944781	0	0.0533918	0.00182678	1082.74	NA	no_MHC	EQTLGEN
rs78064987	12	10192809	CLEC7A	ENSG00000172243	alzheimers	C	2096	rs11053591	unconditioned	3.96368e-40	0.953153	1.16677e-41	0.0280387	0.0188087	90.7262	NA	no_MHC	EQTLGEN
rs78064987	12	10192809	CLEC7A	ENSG00000172243	alzheimers	C	2093	rs11053621	unconditioned	3.08194e-25	0.970025	9.06121e-27	0.0285182	0.00145634	56.4391	NA	no_MHC	EQTLGEN
rs78064987	12	10192809	CLEC7A	ENSG00000172243	alzheimers	C	2100	rs11053623	unconditioned	0	0.963777	0	0.0283596	0.00786328	861.843	NA	no_MHC	EQTLGEN
rs78064987	12	10192809	CLEC7A	ENSG00000172243	alzheimers	C	2093	rs11053624	unconditioned	4.63208e-121	0.968312	1.36161e-122	0.0284605	0.00322791	277.08	NA	no_MHC	EQTLGEN
rs78064987	12	10192809	CLEC7A	ENSG00000172243	alzheimers	C	2093	rs11053726	unconditioned	7.9274e-06	0.969697	2.33016e-07	0.0285013	0.0017938	11.7452	NA	no_MHC	EQTLGEN
rs78064987	12	10192809	CLEC7A	ENSG00000172243	alzheimers	C	2103	rs12311169	unconditioned	1.1045e-15	0.969961	3.24855e-17	0.0285268	0.00151233	34.4394	NA	no_MHC	EQTLGEN
rs78064987	12	10192809	CLEC7A	ENSG00000172243	alzheimers	C	2093	rs141343641	unconditioned	8.49936e-07	0.967513	2.49848e-08	0.0284371	0.00404908	13.9781	NA	no_MHC	EQTLGEN
rs78064987	12	10192809	CLEC7A	ENSG00000172243	alzheimers	C	2094	rs141812007	unconditioned	3.71975e-11	0.961014	1.09379e-12	0.0282478	0.0107386	24.0148	NA	no_MHC	EQTLGEN
rs78064987	12	10192809	CLEC7A	ENSG00000172243	alzheimers	C	2094	rs146592792	unconditioned	2.57689e-28	0.968798	7.57542e-30	0.0284776	0.00272492	63.5258	NA	no_MHC	EQTLGEN
rs78064987	12	10192809	CLEC7A	ENSG00000172243	alzheimers	C	2093	rs17734799	unconditioned	3.22031e-164	0.969626	9.46575e-166	0.0284992	0.00187482	376.454	NA	no_MHC	EQTLGEN
rs78064987	12	10192809	CLEC7A	ENSG00000172243	alzheimers	C	2097	rs2401610	unconditioned	6.22439e-11	0.964959	1.83172e-12	0.0283902	0.00665128	23.5	NA	no_MHC	EQTLGEN
rs78064987	12	10192809	CLEC7A	ENSG00000172243	alzheimers	C	2093	rs2961535	unconditioned	0.000756734	0.960036	2.22445e-05	0.0282097	0.0109755	7.1865	NA	no_MHC	EQTLGEN
rs78064987	12	10192809	CLEC7A	ENSG00000172243	alzheimers	C	2092	rs3176809	unconditioned	0.00188432	0.961186	5.53837e-05	0.0282425	0.00863193	6.27419	NA	no_MHC	EQTLGEN
rs78064987	12	10192809	CLEC7A	ENSG00000172243	alzheimers	C	2099	rs34624528	unconditioned	1.19636e-18	0.964735	3.52152e-20	0.0283904	0.00687449	41.2672	NA	no_MHC	EQTLGEN
rs78064987	12	10192809	CLEC7A	ENSG00000172243	alzheimers	C	2095	rs3912640	unconditioned	5.02145e-33	0.969786	1.47644e-34	0.0285126	0.00170098	74.3716	NA	no_MHC	EQTLGEN
rs78064987	12	10192809	CLEC7A	ENSG00000172243	alzheimers	C	2104	rs4103869	unconditioned	2.13631e-40	0.965512	6.28633e-42	0.0284053	0.00608236	91.3443	NA	no_MHC	EQTLGEN
rs78064987	12	10192809	CLEC7A	ENSG00000172243	alzheimers	C	2092	rs4763856	unconditioned	0.136601	0.830979	0.00401496	0.0244201	0.00398487	1.99069	NA	no_MHC	EQTLGEN
rs78064987	12	10192809	CLEC7A	ENSG00000172243	alzheimers	C	2095	rs544605	unconditioned	4.4065e-07	0.967123	1.29582e-08	0.0284358	0.00444093	14.635	NA	no_MHC	EQTLGEN
rs78064987	12	10192809	CLEC7A	ENSG00000172243	alzheimers	C	2096	rs6488261	unconditioned	0.00103596	0.956431	3.05066e-05	0.0281502	0.0143519	6.87242	NA	no_MHC	EQTLGEN
rs78064987	12	10192809	CLEC7A	ENSG00000172243	alzheimers	C	2094	rs7294429	unconditioned	9.83538e-06	0.966902	2.89168e-07	0.028423	0.00466461	11.5295	NA	no_MHC	EQTLGEN
rs78064987	12	10192809	CLEC7A	ENSG00000172243	alzheimers	C	2098	rs74614910	unconditioned	4.55422e-07	0.969906	1.33902e-08	0.0285153	0.001578	14.602	NA	no_MHC	EQTLGEN
rs78064987	12	10192809	CLEC7A	ENSG00000172243	alzheimers	C	2094	rs76523286	unconditioned	0.00921678	0.958664	0.000270998	0.0281837	0.00366489	4.68673	NA	no_MHC	EQTLGEN
rs78064987	12	10192809	CLEC7A	ENSG00000172243	alzheimers_noukb	C	4217	unconditioned	unconditioned	0	0.726404	0	0.169947	0.103648	1082.85	NA	no_MHC	EQTLGEN
rs78064987	12	10192809	CLEC7A	ENSG00000172243	alzheimers_noukb	C	3098	rs11053591	unconditioned	3.64198e-40	0.877153	4.74414e-41	0.114252	0.00859548	90.8109	NA	no_MHC	EQTLGEN
rs78064987	12	10192809	CLEC7A	ENSG00000172243	alzheimers_noukb	C	3095	rs11053621	unconditioned	2.7902e-25	0.877847	3.63448e-26	0.114339	0.00781401	56.5385	NA	no_MHC	EQTLGEN
rs78064987	12	10192809	CLEC7A	ENSG00000172243	alzheimers_noukb	C	3102	rs11053623	unconditioned	0	0.865964	0	0.112843	0.0211928	861.999	NA	no_MHC	EQTLGEN
rs78064987	12	10192809	CLEC7A	ENSG00000172243	alzheimers_noukb	C	3095	rs11053624	unconditioned	4.11218e-121	0.863942	5.35593e-122	0.112501	0.0235565	277.199	NA	no_MHC	EQTLGEN
rs78064987	12	10192809	CLEC7A	ENSG00000172243	alzheimers_noukb	C	3095	rs11053726	unconditioned	7.16624e-06	0.876554	9.33251e-07	0.114143	0.00929427	11.8461	NA	no_MHC	EQTLGEN
rs78064987	12	10192809	CLEC7A	ENSG00000172243	alzheimers_noukb	C	3105	rs12311169	unconditioned	9.99687e-16	0.877095	1.30279e-16	0.114295	0.00861036	34.5391	NA	no_MHC	EQTLGEN
rs78064987	12	10192809	CLEC7A	ENSG00000172243	alzheimers_noukb	C	3104	rs141343641	unconditioned	1.16748e-08	0.867877	1.52276e-09	0.11318	0.0189434	18.2658	NA	no_MHC	EQTLGEN
rs78064987	12	10192809	CLEC7A	ENSG00000172243	alzheimers_noukb	C	3096	rs141812007	unconditioned	3.39681e-11	0.877007	4.42393e-12	0.114211	0.00878277	24.1056	NA	no_MHC	EQTLGEN
rs78064987	12	10192809	CLEC7A	ENSG00000172243	alzheimers_noukb	C	3096	rs146592792	unconditioned	2.30655e-28	0.869163	3.00443e-29	0.113197	0.01764	63.6366	NA	no_MHC	EQTLGEN
rs78064987	12	10192809	CLEC7A	ENSG00000172243	alzheimers_noukb	C	3095	rs17734799	unconditioned	2.59782e-164	0.785604	3.38655e-165	0.1023	0.112096	376.669	NA	no_MHC	EQTLGEN
rs78064987	12	10192809	CLEC7A	ENSG00000172243	alzheimers_noukb	C	3099	rs2401610	unconditioned	4.58573e-11	0.710212	6.0961e-12	0.0942174	0.19557	23.8055	NA	no_MHC	EQTLGEN
rs78064987	12	10192809	CLEC7A	ENSG00000172243	alzheimers_noukb	C	3095	rs2961535	unconditioned	0.000695918	0.875775	9.06278e-05	0.114041	0.00939818	7.27028	NA	no_MHC	EQTLGEN
rs78064987	12	10192809	CLEC7A	ENSG00000172243	alzheimers_noukb	C	3095	rs3176809	unconditioned	7.8294e-11	0.852868	1.01986e-11	0.111059	0.0360734	23.2706	NA	no_MHC	EQTLGEN
rs78064987	12	10192809	CLEC7A	ENSG00000172243	alzheimers_noukb	C	3101	rs34624528	unconditioned	1.08255e-18	0.874004	1.41066e-19	0.113879	0.0121166	41.3672	NA	no_MHC	EQTLGEN
rs78064987	12	10192809	CLEC7A	ENSG00000172243	alzheimers_noukb	C	3097	rs3912640	unconditioned	4.55148e-33	0.87906	5.9282e-34	0.114489	0.00645067	74.4699	NA	no_MHC	EQTLGEN
rs78064987	12	10192809	CLEC7A	ENSG00000172243	alzheimers_noukb	C	3107	rs4103869	unconditioned	1.94361e-40	0.878181	2.53275e-41	0.11443	0.00738915	91.4389	NA	no_MHC	EQTLGEN
rs78064987	12	10192809	CLEC7A	ENSG00000172243	alzheimers_noukb	C	3095	rs4763856	unconditioned	2.30573e-09	0.873966	3.00281e-10	0.113806	0.0122278	19.8879	NA	no_MHC	EQTLGEN
rs78064987	12	10192809	CLEC7A	ENSG00000172243	alzheimers_noukb	C	3097	rs544605	unconditioned	4.01352e-07	0.879947	5.22709e-08	0.114596	0.00545625	14.7284	NA	no_MHC	EQTLGEN
rs78064987	12	10192809	CLEC7A	ENSG00000172243	alzheimers_noukb	C	3098	rs6488261	unconditioned	0.000882166	0.814915	0.000115723	0.106824	0.0772636	7.03313	NA	no_MHC	EQTLGEN
rs78064987	12	10192809	CLEC7A	ENSG00000172243	alzheimers_noukb	C	3096	rs7294429	unconditioned	8.86099e-06	0.871467	1.15417e-06	0.113496	0.0150265	11.6339	NA	no_MHC	EQTLGEN
rs78064987	12	10192809	CLEC7A	ENSG00000172243	alzheimers_noukb	C	3100	rs74614910	unconditioned	4.13051e-07	0.879027	5.38049e-08	0.114497	0.00647499	14.6997	NA	no_MHC	EQTLGEN
rs78064987	12	10192809	CLEC7A	ENSG00000172243	alzheimers_noukb	C	3096	rs76523286	unconditioned	0.00679461	0.865867	0.00088497	0.112762	0.0136913	4.99163	NA	no_MHC	EQTLGEN
rs78064987	12	10192809	CLEC7A	ENSG00000172243	anxiety_cc	C	3106	unconditioned	unconditioned	0	0.852694	0	0.109927	0.0373794	1082.65	NA	no_MHC	EQTLGEN
rs78064987	12	10192809	CLEC7A	ENSG00000172243	anxiety_cc	C	2713	rs11053591	unconditioned	3.6393e-40	0.876723	3.91252e-41	0.0942251	0.029052	90.8116	NA	no_MHC	EQTLGEN
rs78064987	12	10192809	CLEC7A	ENSG00000172243	anxiety_cc	C	2710	rs11053621	unconditioned	2.69851e-25	0.848945	2.89871e-26	0.091133	0.059922	56.5719	NA	no_MHC	EQTLGEN
rs78064987	12	10192809	CLEC7A	ENSG00000172243	anxiety_cc	C	2714	rs11053623	unconditioned	1.24296e-42	0.843501	1.33881e-43	0.0907888	0.0657097	96.4911	NA	no_MHC	EQTLGEN
rs78064987	12	10192809	CLEC7A	ENSG00000172243	anxiety_cc	C	2710	rs11053624	unconditioned	4.19097e-121	0.881199	4.50057e-122	0.0946053	0.0241959	277.18	NA	no_MHC	EQTLGEN
rs78064987	12	10192809	CLEC7A	ENSG00000172243	anxiety_cc	C	2710	rs11053726	unconditioned	7.22639e-06	0.882537	7.76009e-07	0.0947489	0.0227062	11.8378	NA	no_MHC	EQTLGEN
rs78064987	12	10192809	CLEC7A	ENSG00000172243	anxiety_cc	C	2720	rs12311169	unconditioned	9.73201e-16	0.853731	1.05174e-16	0.0922091	0.0540598	34.5659	NA	no_MHC	EQTLGEN
rs78064987	12	10192809	CLEC7A	ENSG00000172243	anxiety_cc	C	2709	rs141343641	unconditioned	0.000390466	0.873783	4.19203e-05	0.0937772	0.0320072	7.84817	NA	no_MHC	EQTLGEN
rs78064987	12	10192809	CLEC7A	ENSG00000172243	anxiety_cc	C	2711	rs141812007	unconditioned	3.37938e-11	0.872416	3.63066e-12	0.0936946	0.0338898	24.1107	NA	no_MHC	EQTLGEN
rs78064987	12	10192809	CLEC7A	ENSG00000172243	anxiety_cc	C	2709	rs146592792	unconditioned	2.17308e-06	0.885783	2.33302e-07	0.0950784	0.0191361	13.0394	NA	no_MHC	EQTLGEN
rs78064987	12	10192809	CLEC7A	ENSG00000172243	anxiety_cc	C	2710	rs17734799	unconditioned	2.87048e-164	0.868661	3.083e-165	0.0932593	0.0380794	376.569	NA	no_MHC	EQTLGEN
rs78064987	12	10192809	CLEC7A	ENSG00000172243	anxiety_cc	C	2713	rs2401610	unconditioned	5.73346e-11	0.887832	6.15961e-12	0.0953653	0.016803	23.5821	NA	no_MHC	EQTLGEN
rs78064987	12	10192809	CLEC7A	ENSG00000172243	anxiety_cc	C	2710	rs2961535	unconditioned	0.000678107	0.887657	7.28115e-05	0.0952956	0.0162961	7.29621	NA	no_MHC	EQTLGEN
rs78064987	12	10192809	CLEC7A	ENSG00000172243	anxiety_cc	C	2710	rs3176809	unconditioned	7.91837e-11	0.862572	8.50526e-12	0.0926055	0.0448227	23.2593	NA	no_MHC	EQTLGEN
rs78064987	12	10192809	CLEC7A	ENSG00000172243	anxiety_cc	C	2716	rs34624528	unconditioned	1.0751e-18	0.868159	1.15726e-19	0.0934121	0.0384287	41.3741	NA	no_MHC	EQTLGEN
rs78064987	12	10192809	CLEC7A	ENSG00000172243	anxiety_cc	C	2712	rs3912640	unconditioned	4.58101e-33	0.884769	4.92223e-34	0.095047	0.0201837	74.4634	NA	no_MHC	EQTLGEN
rs78064987	12	10192809	CLEC7A	ENSG00000172243	anxiety_cc	C	2722	rs4103869	unconditioned	1.96382e-40	0.887275	2.11445e-41	0.0955157	0.0172094	91.4285	NA	no_MHC	EQTLGEN
rs78064987	12	10192809	CLEC7A	ENSG00000172243	anxiety_cc	C	2711	rs4763856	unconditioned	2.32836e-09	0.882414	2.50181e-10	0.0947922	0.0227933	19.8781	NA	no_MHC	EQTLGEN
rs78064987	12	10192809	CLEC7A	ENSG00000172243	anxiety_cc	C	2712	rs544605	unconditioned	4.04568e-07	0.885988	4.34609e-08	0.0951589	0.0188525	14.7204	NA	no_MHC	EQTLGEN
rs78064987	12	10192809	CLEC7A	ENSG00000172243	anxiety_cc	C	2713	rs6488261	unconditioned	0.0010115	0.880839	0.000108694	0.09463	0.0234111	6.89632	NA	no_MHC	EQTLGEN
rs78064987	12	10192809	CLEC7A	ENSG00000172243	anxiety_cc	C	2710	rs7294429	unconditioned	1.14964e-05	0.841728	1.23518e-06	0.0903681	0.0678912	11.3735	NA	no_MHC	EQTLGEN
rs78064987	12	10192809	CLEC7A	ENSG00000172243	anxiety_cc	C	2715	rs74614910	unconditioned	4.00895e-07	0.85304	4.31941e-08	0.0918548	0.0551047	14.7296	NA	no_MHC	EQTLGEN
rs78064987	12	10192809	CLEC7A	ENSG00000172243	anxiety_cc	C	2711	rs76523286	unconditioned	0.00695649	0.851957	0.000747669	0.0915179	0.0488207	4.96808	NA	no_MHC	EQTLGEN
rs78064987	12	10192809	CLEC7A	ENSG00000172243	asd	C	3393	unconditioned	unconditioned	0	0.899008	0	0.0865287	0.0144632	1082.86	NA	no_MHC	EQTLGEN
rs78064987	12	10192809	CLEC7A	ENSG00000172243	asd	C	3081	rs11053591	unconditioned	3.78905e-40	0.912542	3.1151e-41	0.0750107	0.0124471	90.7713	NA	no_MHC	EQTLGEN
rs78064987	12	10192809	CLEC7A	ENSG00000172243	asd	C	3078	rs11053621	unconditioned	2.91271e-25	0.9164	2.39329e-26	0.0752896	0.00831066	56.4955	NA	no_MHC	EQTLGEN
rs78064987	12	10192809	CLEC7A	ENSG00000172243	asd	C	3085	rs11053623	unconditioned	0	0.862959	0	0.0710658	0.0659754	862.002	NA	no_MHC	EQTLGEN
rs78064987	12	10192809	CLEC7A	ENSG00000172243	asd	C	3078	rs11053624	unconditioned	4.1266e-121	0.866876	3.39316e-122	0.0712183	0.0619061	277.195	NA	no_MHC	EQTLGEN
rs78064987	12	10192809	CLEC7A	ENSG00000172243	asd	C	3078	rs11053726	unconditioned	7.48713e-06	0.914735	6.15189e-07	0.0751502	0.0101069	11.8023	NA	no_MHC	EQTLGEN
rs78064987	12	10192809	CLEC7A	ENSG00000172243	asd	C	3088	rs12311169	unconditioned	1.04518e-15	0.917029	8.59817e-17	0.0754318	0.00753882	34.4946	NA	no_MHC	EQTLGEN
rs78064987	12	10192809	CLEC7A	ENSG00000172243	asd	C	3087	rs141343641	unconditioned	1.16181e-08	0.892639	9.60053e-10	0.0737291	0.033632	18.2707	NA	no_MHC	EQTLGEN
rs78064987	12	10192809	CLEC7A	ENSG00000172243	asd	C	3079	rs141812007	unconditioned	3.54044e-11	0.914103	2.90952e-12	0.07511	0.0107874	24.0642	NA	no_MHC	EQTLGEN
rs78064987	12	10192809	CLEC7A	ENSG00000172243	asd	C	3079	rs146592792	unconditioned	1.30581e-28	0.492035	1.09571e-29	0.04082	0.467145	64.2056	NA	no_MHC	EQTLGEN
rs78064987	12	10192809	CLEC7A	ENSG00000172243	asd	C	3078	rs17734799	unconditioned	3.01127e-164	0.910545	2.47439e-165	0.074806	0.0146488	376.522	NA	no_MHC	EQTLGEN
rs78064987	12	10192809	CLEC7A	ENSG00000172243	asd	C	3082	rs2401610	unconditioned	5.77194e-11	0.893946	4.75237e-12	0.0735712	0.0324823	23.5754	NA	no_MHC	EQTLGEN
rs78064987	12	10192809	CLEC7A	ENSG00000172243	asd	C	3078	rs2961535	unconditioned	0.000700039	0.914686	5.75203e-05	0.0751478	0.0094083	7.26437	NA	no_MHC	EQTLGEN
rs78064987	12	10192809	CLEC7A	ENSG00000172243	asd	C	3078	rs3176809	unconditioned	8.2902e-11	0.903063	6.81293e-12	0.0741914	0.0227459	23.2134	NA	no_MHC	EQTLGEN
rs78064987	12	10192809	CLEC7A	ENSG00000172243	asd	C	3084	rs34624528	unconditioned	1.12677e-18	0.909685	9.26964e-20	0.0748219	0.0154934	41.3272	NA	no_MHC	EQTLGEN
rs78064987	12	10192809	CLEC7A	ENSG00000172243	asd	C	3080	rs3912640	unconditioned	4.72645e-33	0.912853	3.88509e-34	0.0750234	0.0121232	74.4321	NA	no_MHC	EQTLGEN
rs78064987	12	10192809	CLEC7A	ENSG00000172243	asd	C	3090	rs4103869	unconditioned	2.02966e-40	0.917065	1.66993e-41	0.0754453	0.00748959	91.3955	NA	no_MHC	EQTLGEN
rs78064987	12	10192809	CLEC7A	ENSG00000172243	asd	C	3079	rs4763856	unconditioned	2.40816e-09	0.912833	1.97903e-10	0.0750048	0.0121626	19.8444	NA	no_MHC	EQTLGEN
rs78064987	12	10192809	CLEC7A	ENSG00000172243	asd	C	3080	rs544605	unconditioned	4.18109e-07	0.916714	3.43604e-08	0.0753281	0.00795693	14.6875	NA	no_MHC	EQTLGEN
rs78064987	12	10192809	CLEC7A	ENSG00000172243	asd	C	3081	rs6488261	unconditioned	0.000965298	0.898697	7.94108e-05	0.0739055	0.0263531	6.94307	NA	no_MHC	EQTLGEN
rs78064987	12	10192809	CLEC7A	ENSG00000172243	asd	C	3079	rs7294429	unconditioned	7.86684e-06	0.77362	6.49305e-07	0.0636896	0.162682	11.7529	NA	no_MHC	EQTLGEN
rs78064987	12	10192809	CLEC7A	ENSG00000172243	asd	C	3083	rs74614910	unconditioned	4.29933e-07	0.914959	3.53487e-08	0.0752174	0.00982272	14.6596	NA	no_MHC	EQTLGEN
rs78064987	12	10192809	CLEC7A	ENSG00000172243	asd	C	3079	rs76523286	unconditioned	0.00801416	0.901666	0.000658682	0.0740922	0.015569	4.82655	NA	no_MHC	EQTLGEN
rs78064987	12	10192809	CLEC7A	ENSG00000172243	bipolar	C	3159	unconditioned	unconditioned	0	0.846274	0	0.148122	0.00560453	1082.99	NA	no_MHC	EQTLGEN
rs78064987	12	10192809	CLEC7A	ENSG00000172243	bipolar	C	2888	rs11053591	unconditioned	3.5421e-40	0.853678	5.53668e-41	0.133426	0.0128961	90.8387	NA	no_MHC	EQTLGEN
rs78064987	12	10192809	CLEC7A	ENSG00000172243	bipolar	C	2886	rs11053621	unconditioned	2.71577e-25	0.854062	4.24371e-26	0.133445	0.0124933	56.5656	NA	no_MHC	EQTLGEN
rs78064987	12	10192809	CLEC7A	ENSG00000172243	bipolar	C	2894	rs11053623	unconditioned	0	0.83622	0	0.130794	0.0329865	862.055	NA	no_MHC	EQTLGEN
rs78064987	12	10192809	CLEC7A	ENSG00000172243	bipolar	C	2887	rs11053624	unconditioned	4.06239e-121	0.855334	6.3485e-122	0.133656	0.0110098	277.211	NA	no_MHC	EQTLGEN
rs78064987	12	10192809	CLEC7A	ENSG00000172243	bipolar	C	2887	rs11053726	unconditioned	7.02391e-06	0.85882	1.09763e-06	0.134201	0.0069713	11.8662	NA	no_MHC	EQTLGEN
rs78064987	12	10192809	CLEC7A	ENSG00000172243	bipolar	C	2897	rs12311169	unconditioned	9.78954e-16	0.858559	1.53129e-16	0.13429	0.00715082	34.56	NA	no_MHC	EQTLGEN
rs78064987	12	10192809	CLEC7A	ENSG00000172243	bipolar	C	2894	rs141343641	unconditioned	2.86579e-08	0.851631	4.48372e-09	0.133228	0.0151406	17.3678	NA	no_MHC	EQTLGEN
rs78064987	12	10192809	CLEC7A	ENSG00000172243	bipolar	C	2887	rs141812007	unconditioned	8.17861e-06	0.859147	1.27807e-06	0.134252	0.00659083	11.714	NA	no_MHC	EQTLGEN
rs78064987	12	10192809	CLEC7A	ENSG00000172243	bipolar	C	2888	rs146592792	unconditioned	2.25777e-28	0.851631	3.52878e-29	0.133091	0.0152785	63.658	NA	no_MHC	EQTLGEN
rs78064987	12	10192809	CLEC7A	ENSG00000172243	bipolar	C	2887	rs17734799	unconditioned	2.83825e-164	0.85993	4.43531e-165	0.134375	0.00569498	376.581	NA	no_MHC	EQTLGEN
rs78064987	12	10192809	CLEC7A	ENSG00000172243	bipolar	C	2888	rs2401610	unconditioned	0.0113875	0.837487	0.00177957	0.130859	0.0184868	4.47524	NA	no_MHC	EQTLGEN
rs78064987	12	10192809	CLEC7A	ENSG00000172243	bipolar	C	2887	rs2961535	unconditioned	0.000657903	0.85901	0.000102809	0.13423	0.00599969	7.32645	NA	no_MHC	EQTLGEN
rs78064987	12	10192809	CLEC7A	ENSG00000172243	bipolar	C	2887	rs3176809	unconditioned	7.85265e-11	0.855432	1.22717e-11	0.133672	0.0108968	23.2676	NA	no_MHC	EQTLGEN
rs78064987	12	10192809	CLEC7A	ENSG00000172243	bipolar	C	2893	rs34624528	unconditioned	1.04208e-18	0.841768	1.63052e-19	0.131683	0.0265485	41.4053	NA	no_MHC	EQTLGEN
rs78064987	12	10192809	CLEC7A	ENSG00000172243	bipolar	C	2889	rs3912640	unconditioned	4.4419e-33	0.857912	6.94353e-34	0.1341	0.00798856	74.4942	NA	no_MHC	EQTLGEN
rs78064987	12	10192809	CLEC7A	ENSG00000172243	bipolar	C	2898	rs4103869	unconditioned	5.42004e-32	0.856224	8.47696e-33	0.133904	0.00987264	71.9926	NA	no_MHC	EQTLGEN
rs78064987	12	10192809	CLEC7A	ENSG00000172243	bipolar	C	2886	rs4763856	unconditioned	0.00488977	0.834338	0.000764085	0.130346	0.0296618	5.32061	NA	no_MHC	EQTLGEN
rs78064987	12	10192809	CLEC7A	ENSG00000172243	bipolar	C	2889	rs544605	unconditioned	3.92134e-07	0.859359	6.12844e-08	0.134298	0.00634267	14.7517	NA	no_MHC	EQTLGEN
rs78064987	12	10192809	CLEC7A	ENSG00000172243	bipolar	C	2890	rs6488261	unconditioned	0.000908775	0.856705	0.000142026	0.13388	0.0083635	7.00341	NA	no_MHC	EQTLGEN
rs78064987	12	10192809	CLEC7A	ENSG00000172243	bipolar	C	2888	rs7294429	unconditioned	8.63735e-06	0.849519	1.35004e-06	0.132764	0.0177072	11.6594	NA	no_MHC	EQTLGEN
rs78064987	12	10192809	CLEC7A	ENSG00000172243	bipolar	C	2892	rs74614910	unconditioned	4.03767e-07	0.858951	6.31124e-08	0.134255	0.00679375	14.7224	NA	no_MHC	EQTLGEN
rs78064987	12	10192809	CLEC7A	ENSG00000172243	bipolar	C	2888	rs76523286	unconditioned	0.00662205	0.842094	0.00103514	0.131615	0.0186342	5.01735	NA	no_MHC	EQTLGEN
rs78064987	12	10192809	CLEC7A	ENSG00000172243	bipolar_noukb	C	3157	unconditioned	unconditioned	0	0.926775	0	0.0671205	0.00610414	1082.9	NA	no_MHC	EQTLGEN
rs78064987	12	10192809	CLEC7A	ENSG00000172243	bipolar_noukb	C	2885	rs11053591	unconditioned	3.86078e-40	0.930467	2.29495e-41	0.055295	0.0142381	90.7525	NA	no_MHC	EQTLGEN
rs78064987	12	10192809	CLEC7A	ENSG00000172243	bipolar_noukb	C	2883	rs11053621	unconditioned	2.95573e-25	0.92953	1.7557e-26	0.0551987	0.0152709	56.4809	NA	no_MHC	EQTLGEN
rs78064987	12	10192809	CLEC7A	ENSG00000172243	bipolar_noukb	C	2891	rs11053623	unconditioned	0	0.904705	0	0.053883	0.0414117	861.976	NA	no_MHC	EQTLGEN
rs78064987	12	10192809	CLEC7A	ENSG00000172243	bipolar_noukb	C	2884	rs11053624	unconditioned	4.42927e-121	0.932528	2.63155e-122	0.055392	0.0120801	277.125	NA	no_MHC	EQTLGEN
rs78064987	12	10192809	CLEC7A	ENSG00000172243	bipolar_noukb	C	2884	rs11053726	unconditioned	7.6608e-06	0.936702	4.55112e-07	0.0556399	0.00764981	11.7794	NA	no_MHC	EQTLGEN
rs78064987	12	10192809	CLEC7A	ENSG00000172243	bipolar_noukb	C	2894	rs12311169	unconditioned	1.06802e-15	0.936681	6.35961e-17	0.0557679	0.00755099	34.473	NA	no_MHC	EQTLGEN
rs78064987	12	10192809	CLEC7A	ENSG00000172243	bipolar_noukb	C	2891	rs141343641	unconditioned	3.11974e-08	0.927093	1.85936e-09	0.0552369	0.0176702	17.2829	NA	no_MHC	EQTLGEN
rs78064987	12	10192809	CLEC7A	ENSG00000172243	bipolar_noukb	C	2884	rs141812007	unconditioned	8.92054e-06	0.937095	5.2995e-07	0.0556636	0.00723243	11.6272	NA	no_MHC	EQTLGEN
rs78064987	12	10192809	CLEC7A	ENSG00000172243	bipolar_noukb	C	2885	rs146592792	unconditioned	2.45851e-28	0.927325	1.4612e-29	0.0550975	0.017577	63.5728	NA	no_MHC	EQTLGEN
rs78064987	12	10192809	CLEC7A	ENSG00000172243	bipolar_noukb	C	2884	rs17734799	unconditioned	3.0964e-164	0.938098	1.83946e-165	0.0557229	0.00617871	376.494	NA	no_MHC	EQTLGEN
rs78064987	12	10192809	CLEC7A	ENSG00000172243	bipolar_noukb	C	2885	rs2401610	unconditioned	0.0123939	0.911532	0.000736361	0.0541357	0.0212015	4.39055	NA	no_MHC	EQTLGEN
rs78064987	12	10192809	CLEC7A	ENSG00000172243	bipolar_noukb	C	2884	rs2961535	unconditioned	0.000717707	0.937108	4.26357e-05	0.0556629	0.00646858	7.23945	NA	no_MHC	EQTLGEN
rs78064987	12	10192809	CLEC7A	ENSG00000172243	bipolar_noukb	C	2884	rs3176809	unconditioned	8.55979e-11	0.932463	5.08561e-12	0.055388	0.0121493	23.1814	NA	no_MHC	EQTLGEN
rs78064987	12	10192809	CLEC7A	ENSG00000172243	bipolar_noukb	C	2890	rs34624528	unconditioned	1.13938e-18	0.920354	6.78792e-20	0.0548057	0.0248405	41.316	NA	no_MHC	EQTLGEN
rs78064987	12	10192809	CLEC7A	ENSG00000172243	bipolar_noukb	C	2886	rs3912640	unconditioned	4.84675e-33	0.936104	2.88134e-34	0.0556422	0.00825341	74.407	NA	no_MHC	EQTLGEN
rs78064987	12	10192809	CLEC7A	ENSG00000172243	bipolar_noukb	C	2895	rs4103869	unconditioned	5.91064e-32	0.933705	3.51838e-33	0.0555693	0.0107256	71.906	NA	no_MHC	EQTLGEN
rs78064987	12	10192809	CLEC7A	ENSG00000172243	bipolar_noukb	C	2883	rs4763856	unconditioned	0.00528239	0.901339	0.000313773	0.0534998	0.0395648	5.24338	NA	no_MHC	EQTLGEN
rs78064987	12	10192809	CLEC7A	ENSG00000172243	bipolar_noukb	C	2886	rs544605	unconditioned	4.27791e-07	0.937512	2.542e-08	0.0557016	0.00678569	14.6646	NA	no_MHC	EQTLGEN
rs78064987	12	10192809	CLEC7A	ENSG00000172243	bipolar_noukb	C	2887	rs6488261	unconditioned	0.000990013	0.9333	5.88281e-05	0.055448	0.0102033	6.91779	NA	no_MHC	EQTLGEN
rs78064987	12	10192809	CLEC7A	ENSG00000172243	bipolar_noukb	C	2885	rs7294429	unconditioned	9.39662e-06	0.924195	5.58559e-07	0.0549157	0.0208794	11.5752	NA	no_MHC	EQTLGEN
rs78064987	12	10192809	CLEC7A	ENSG00000172243	bipolar_noukb	C	2889	rs74614910	unconditioned	4.4048e-07	0.937061	2.61846e-08	0.0556969	0.00724146	14.6354	NA	no_MHC	EQTLGEN
rs78064987	12	10192809	CLEC7A	ENSG00000172243	bipolar_noukb	C	2885	rs76523286	unconditioned	0.00721053	0.916943	0.00042866	0.0544906	0.0209275	4.93221	NA	no_MHC	EQTLGEN
rs78064987	12	10192809	CLEC7A	ENSG00000172243	depression_Als_noukb_included	C	3052	unconditioned	unconditioned	0	0.962114	0	0.0348984	0.00298732	1082.87	NA	no_MHC	EQTLGEN
rs78064987	12	10192809	CLEC7A	ENSG00000172243	depression_Als_noukb_included	C	2833	rs11053591	unconditioned	4.00495e-40	0.965238	1.28548e-41	0.0309777	0.00378455	90.7159	NA	no_MHC	EQTLGEN
rs78064987	12	10192809	CLEC7A	ENSG00000172243	depression_Als_noukb_included	C	2831	rs11053621	unconditioned	3.03873e-25	0.955627	9.75062e-27	0.0306502	0.0137232	56.4532	NA	no_MHC	EQTLGEN
rs78064987	12	10192809	CLEC7A	ENSG00000172243	depression_Als_noukb_included	C	2839	rs11053623	unconditioned	0	0.953365	0	0.0307191	0.0159161	861.925	NA	no_MHC	EQTLGEN
rs78064987	12	10192809	CLEC7A	ENSG00000172243	depression_Als_noukb_included	C	2832	rs11053624	unconditioned	4.58382e-121	0.965156	1.47103e-122	0.0309697	0.00387387	277.09	NA	no_MHC	EQTLGEN
rs78064987	12	10192809	CLEC7A	ENSG00000172243	depression_Als_noukb_included	C	2832	rs11053726	unconditioned	7.8881e-06	0.964468	2.53149e-07	0.0309476	0.00457602	11.7502	NA	no_MHC	EQTLGEN
rs78064987	12	10192809	CLEC7A	ENSG00000172243	depression_Als_noukb_included	C	2842	rs12311169	unconditioned	1.08791e-15	0.954111	3.51042e-17	0.0307717	0.0151178	34.4545	NA	no_MHC	EQTLGEN
rs78064987	12	10192809	CLEC7A	ENSG00000172243	depression_Als_noukb_included	C	2839	rs141343641	unconditioned	3.23364e-08	0.960949	1.03979e-09	0.0308916	0.00815903	17.2471	NA	no_MHC	EQTLGEN
rs78064987	12	10192809	CLEC7A	ENSG00000172243	depression_Als_noukb_included	C	2832	rs141812007	unconditioned	9.19301e-06	0.9657	2.95027e-07	0.0309885	0.00330195	11.5971	NA	no_MHC	EQTLGEN
rs78064987	12	10192809	CLEC7A	ENSG00000172243	depression_Als_noukb_included	C	2833	rs146592792	unconditioned	2.55385e-28	0.96333	8.19779e-30	0.0309169	0.0057532	63.5348	NA	no_MHC	EQTLGEN
rs78064987	12	10192809	CLEC7A	ENSG00000172243	depression_Als_noukb_included	C	2832	rs17734799	unconditioned	3.18825e-164	0.966004	1.02314e-165	0.0309969	0.0029994	376.464	NA	no_MHC	EQTLGEN
rs78064987	12	10192809	CLEC7A	ENSG00000172243	depression_Als_noukb_included	C	2833	rs2401610	unconditioned	0.012975	0.951229	0.000416407	0.0305229	0.00485699	4.34473	NA	no_MHC	EQTLGEN
rs78064987	12	10192809	CLEC7A	ENSG00000172243	depression_Als_noukb_included	C	2832	rs2961535	unconditioned	0.000739608	0.965597	2.37341e-05	0.0309835	0.00265591	7.20939	NA	no_MHC	EQTLGEN
rs78064987	12	10192809	CLEC7A	ENSG00000172243	depression_Als_noukb_included	C	2832	rs3176809	unconditioned	8.84024e-11	0.963015	2.83719e-12	0.030901	0.0060837	23.1491	NA	no_MHC	EQTLGEN
rs78064987	12	10192809	CLEC7A	ENSG00000172243	depression_Als_noukb_included	C	2838	rs34624528	unconditioned	1.19297e-18	0.963659	3.83246e-20	0.0309526	0.00538854	41.2701	NA	no_MHC	EQTLGEN
rs78064987	12	10192809	CLEC7A	ENSG00000172243	depression_Als_noukb_included	C	2834	rs3912640	unconditioned	4.99224e-33	0.964205	1.60264e-34	0.0309486	0.00484633	74.3774	NA	no_MHC	EQTLGEN
rs78064987	12	10192809	CLEC7A	ENSG00000172243	depression_Als_noukb_included	C	2843	rs4103869	unconditioned	6.0557e-32	0.956654	1.94652e-33	0.0307377	0.0126079	71.8817	NA	no_MHC	EQTLGEN
rs78064987	12	10192809	CLEC7A	ENSG00000172243	depression_Als_noukb_included	C	2831	rs4763856	unconditioned	0.00559278	0.953459	0.00017946	0.0305842	0.0101848	5.18628	NA	no_MHC	EQTLGEN
rs78064987	12	10192809	CLEC7A	ENSG00000172243	depression_Als_noukb_included	C	2834	rs544605	unconditioned	4.4099e-07	0.966395	1.41539e-08	0.0310147	0.00258962	14.6342	NA	no_MHC	EQTLGEN
rs78064987	12	10192809	CLEC7A	ENSG00000172243	depression_Als_noukb_included	C	2835	rs6488261	unconditioned	0.00102346	0.964658	3.28511e-05	0.0309602	0.00332547	6.88456	NA	no_MHC	EQTLGEN
rs78064987	12	10192809	CLEC7A	ENSG00000172243	depression_Als_noukb_included	C	2833	rs7294429	unconditioned	9.70814e-06	0.954836	3.11806e-07	0.0306529	0.0145011	11.5425	NA	no_MHC	EQTLGEN
rs78064987	12	10192809	CLEC7A	ENSG00000172243	depression_Als_noukb_included	C	2837	rs74614910	unconditioned	4.54078e-07	0.96597	1.45789e-08	0.031011	0.00301818	14.605	NA	no_MHC	EQTLGEN
rs78064987	12	10192809	CLEC7A	ENSG00000172243	depression_Als_noukb_included	C	2833	rs76523286	unconditioned	0.00752958	0.955448	0.000241699	0.0306637	0.00611658	4.88892	NA	no_MHC	EQTLGEN
rs78064987	12	10192809	CLEC7A	ENSG00000172243	depression_Als_ukb_included	C	3127	unconditioned	unconditioned	0	0.973649	0	0.0241164	0.00223434	1082.86	NA	no_MHC	EQTLGEN
rs78064987	12	10192809	CLEC7A	ENSG00000172243	depression_Als_ukb_included	C	2868	rs11053591	unconditioned	4.05763e-40	0.978108	7.658e-42	0.0184565	0.00343578	90.7028	NA	no_MHC	EQTLGEN
rs78064987	12	10192809	CLEC7A	ENSG00000172243	depression_Als_ukb_included	C	2866	rs11053621	unconditioned	3.0815e-25	0.969032	5.81338e-27	0.0182685	0.0127	56.4392	NA	no_MHC	EQTLGEN
rs78064987	12	10192809	CLEC7A	ENSG00000172243	depression_Als_ukb_included	C	2874	rs11053623	unconditioned	0	0.973808	0	0.0184473	0.00774473	861.909	NA	no_MHC	EQTLGEN
rs78064987	12	10192809	CLEC7A	ENSG00000172243	depression_Als_ukb_included	C	2867	rs11053624	unconditioned	4.64386e-121	0.978359	8.76235e-123	0.0184571	0.00318392	277.077	NA	no_MHC	EQTLGEN
rs78064987	12	10192809	CLEC7A	ENSG00000172243	depression_Als_ukb_included	C	2867	rs11053726	unconditioned	8.00589e-06	0.978775	1.51057e-07	0.0184649	0.00275216	11.7353	NA	no_MHC	EQTLGEN
rs78064987	12	10192809	CLEC7A	ENSG00000172243	depression_Als_ukb_included	C	2877	rs12311169	unconditioned	1.11025e-15	0.973602	2.10722e-17	0.0184707	0.00792703	34.4342	NA	no_MHC	EQTLGEN
rs78064987	12	10192809	CLEC7A	ENSG00000172243	depression_Als_ukb_included	C	2874	rs141343641	unconditioned	3.28575e-08	0.976509	6.21339e-10	0.0184609	0.00503006	17.2311	NA	no_MHC	EQTLGEN
rs78064987	12	10192809	CLEC7A	ENSG00000172243	depression_Als_ukb_included	C	2867	rs141812007	unconditioned	9.28e-06	0.974738	1.75127e-07	0.0183878	0.00686517	11.5876	NA	no_MHC	EQTLGEN
rs78064987	12	10192809	CLEC7A	ENSG00000172243	depression_Als_ukb_included	C	2868	rs146592792	unconditioned	2.59022e-28	0.977305	4.88879e-30	0.0184415	0.00425393	63.5206	NA	no_MHC	EQTLGEN
rs78064987	12	10192809	CLEC7A	ENSG00000172243	depression_Als_ukb_included	C	2867	rs17734799	unconditioned	3.23046e-164	0.979278	6.09514e-166	0.0184745	0.00224726	376.451	NA	no_MHC	EQTLGEN
rs78064987	12	10192809	CLEC7A	ENSG00000172243	depression_Als_ukb_included	C	2868	rs2401610	unconditioned	0.0131099	0.963661	0.000247376	0.018179	0.00480237	4.33439	NA	no_MHC	EQTLGEN
rs78064987	12	10192809	CLEC7A	ENSG00000172243	depression_Als_ukb_included	C	2867	rs2961535	unconditioned	0.000749273	0.977978	1.4137e-05	0.0184493	0.0028094	7.19641	NA	no_MHC	EQTLGEN
rs78064987	12	10192809	CLEC7A	ENSG00000172243	depression_Als_ukb_included	C	2867	rs3176809	unconditioned	8.96091e-11	0.976169	1.69101e-12	0.0184158	0.00541484	23.1356	NA	no_MHC	EQTLGEN
rs78064987	12	10192809	CLEC7A	ENSG00000172243	depression_Als_ukb_included	C	2873	rs34624528	unconditioned	1.20995e-18	0.977513	2.28588e-20	0.0184635	0.00402378	41.256	NA	no_MHC	EQTLGEN
rs78064987	12	10192809	CLEC7A	ENSG00000172243	depression_Als_ukb_included	C	2869	rs3912640	unconditioned	5.06974e-33	0.979178	9.56884e-35	0.0184791	0.00234294	74.362	NA	no_MHC	EQTLGEN
rs78064987	12	10192809	CLEC7A	ENSG00000172243	depression_Als_ukb_included	C	2878	rs4103869	unconditioned	6.1886e-32	0.977876	1.16989e-33	0.018482	0.00364244	71.86	NA	no_MHC	EQTLGEN
rs78064987	12	10192809	CLEC7A	ENSG00000172243	depression_Als_ukb_included	C	2866	rs4763856	unconditioned	0.00565891	0.965461	0.000106758	0.0182032	0.0105705	5.17452	NA	no_MHC	EQTLGEN
rs78064987	12	10192809	CLEC7A	ENSG00000172243	depression_Als_ukb_included	C	2869	rs544605	unconditioned	4.46945e-07	0.979351	8.43484e-09	0.0184803	0.00216826	14.6208	NA	no_MHC	EQTLGEN
rs78064987	12	10192809	CLEC7A	ENSG00000172243	depression_Als_ukb_included	C	2870	rs6488261	unconditioned	0.00103733	0.977648	1.95773e-05	0.0184481	0.00284743	6.87111	NA	no_MHC	EQTLGEN
rs78064987	12	10192809	CLEC7A	ENSG00000172243	depression_Als_ukb_included	C	2868	rs7294429	unconditioned	9.91084e-06	0.974792	1.87115e-07	0.018397	0.00680124	11.5219	NA	no_MHC	EQTLGEN
rs78064987	12	10192809	CLEC7A	ENSG00000172243	depression_Als_ukb_included	C	2872	rs74614910	unconditioned	4.58271e-07	0.974801	8.66393e-09	0.0184225	0.0067762	14.5958	NA	no_MHC	EQTLGEN
rs78064987	12	10192809	CLEC7A	ENSG00000172243	depression_Als_ukb_included	C	2868	rs76523286	unconditioned	0.00756485	0.961633	0.000142881	0.0181503	0.0125086	4.88424	NA	no_MHC	EQTLGEN
rs78064987	12	10192809	CLEC7A	ENSG00000172243	schizophrenia	C	3164	unconditioned	unconditioned	0	0.891502	0	0.0875238	0.0209744	1082.94	NA	no_MHC	EQTLGEN
rs78064987	12	10192809	CLEC7A	ENSG00000172243	schizophrenia	C	2888	rs11053591	unconditioned	3.77975e-40	0.910993	3.27974e-41	0.0790382	0.00996892	90.7737	NA	no_MHC	EQTLGEN
rs78064987	12	10192809	CLEC7A	ENSG00000172243	schizophrenia	C	2886	rs11053621	unconditioned	2.89248e-25	0.909625	2.50922e-26	0.0788982	0.0114772	56.5025	NA	no_MHC	EQTLGEN
rs78064987	12	10192809	CLEC7A	ENSG00000172243	schizophrenia	C	2894	rs11053623	unconditioned	0	0.899024	0	0.0780567	0.0229191	861.984	NA	no_MHC	EQTLGEN
rs78064987	12	10192809	CLEC7A	ENSG00000172243	schizophrenia	C	2887	rs11053624	unconditioned	4.34056e-121	0.914031	3.76574e-122	0.0792919	0.00667714	277.145	NA	no_MHC	EQTLGEN
rs78064987	12	10192809	CLEC7A	ENSG00000172243	schizophrenia	C	2887	rs11053726	unconditioned	7.41409e-06	0.906505	6.43291e-07	0.078639	0.0148479	11.8121	NA	no_MHC	EQTLGEN
rs78064987	12	10192809	CLEC7A	ENSG00000172243	schizophrenia	C	2897	rs12311169	unconditioned	1.04491e-15	0.916382	9.07075e-17	0.0795459	0.00407223	34.4948	NA	no_MHC	EQTLGEN
rs78064987	12	10192809	CLEC7A	ENSG00000172243	schizophrenia	C	2894	rs141343641	unconditioned	3.05801e-08	0.90877	2.65668e-09	0.0789383	0.0122917	17.3029	NA	no_MHC	EQTLGEN
rs78064987	12	10192809	CLEC7A	ENSG00000172243	schizophrenia	C	2887	rs141812007	unconditioned	8.70108e-06	0.914009	7.54884e-07	0.0792903	0.00669169	11.6521	NA	no_MHC	EQTLGEN
rs78064987	12	10192809	CLEC7A	ENSG00000172243	schizophrenia	C	2888	rs146592792	unconditioned	2.4108e-28	0.909413	2.09198e-29	0.0789029	0.0116839	63.5924	NA	no_MHC	EQTLGEN
rs78064987	12	10192809	CLEC7A	ENSG00000172243	schizophrenia	C	2887	rs17734799	unconditioned	2.97237e-164	0.900676	2.57922e-165	0.0781334	0.0211903	376.535	NA	no_MHC	EQTLGEN
rs78064987	12	10192809	CLEC7A	ENSG00000172243	schizophrenia	C	2888	rs2401610	unconditioned	0.012077	0.888194	0.00104782	0.0770391	0.021642	4.41645	NA	no_MHC	EQTLGEN
rs78064987	12	10192809	CLEC7A	ENSG00000172243	schizophrenia	C	2887	rs2961535	unconditioned	0.000700677	0.913483	6.07883e-05	0.0792441	0.00651147	7.26346	NA	no_MHC	EQTLGEN
rs78064987	12	10192809	CLEC7A	ENSG00000172243	schizophrenia	C	2887	rs3176809	unconditioned	8.36048e-11	0.910753	7.25362e-12	0.0790075	0.010239	23.2049	NA	no_MHC	EQTLGEN
rs78064987	12	10192809	CLEC7A	ENSG00000172243	schizophrenia	C	2893	rs34624528	unconditioned	1.12754e-18	0.910833	9.78974e-20	0.0790719	0.0100952	41.3265	NA	no_MHC	EQTLGEN
rs78064987	12	10192809	CLEC7A	ENSG00000172243	schizophrenia	C	2889	rs3912640	unconditioned	4.71891e-33	0.911414	4.095e-34	0.0790816	0.00950389	74.4337	NA	no_MHC	EQTLGEN
rs78064987	12	10192809	CLEC7A	ENSG00000172243	schizophrenia	C	2898	rs4103869	unconditioned	5.67936e-32	0.897241	4.9331e-33	0.0779095	0.0248492	71.9459	NA	no_MHC	EQTLGEN
rs78064987	12	10192809	CLEC7A	ENSG00000172243	schizophrenia	C	2886	rs4763856	unconditioned	0.00526067	0.897619	0.000456361	0.0778493	0.018815	5.2475	NA	no_MHC	EQTLGEN
rs78064987	12	10192809	CLEC7A	ENSG00000172243	schizophrenia	C	2889	rs544605	unconditioned	4.14507e-07	0.908361	3.59745e-08	0.0788226	0.0128163	14.6962	NA	no_MHC	EQTLGEN
rs78064987	12	10192809	CLEC7A	ENSG00000172243	schizophrenia	C	2890	rs6488261	unconditioned	0.000944495	0.89036	8.19535e-05	0.0772248	0.0313891	6.96486	NA	no_MHC	EQTLGEN
rs78064987	12	10192809	CLEC7A	ENSG00000172243	schizophrenia	C	2888	rs7294429	unconditioned	9.22263e-06	0.907088	8.00348e-07	0.0787037	0.0141983	11.5939	NA	no_MHC	EQTLGEN
rs78064987	12	10192809	CLEC7A	ENSG00000172243	schizophrenia	C	2892	rs74614910	unconditioned	4.28684e-07	0.911935	3.72133e-08	0.0791546	0.00890973	14.6625	NA	no_MHC	EQTLGEN
rs78064987	12	10192809	CLEC7A	ENSG00000172243	schizophrenia	C	2888	rs76523286	unconditioned	0.00700273	0.890498	0.000607674	0.0772499	0.0246417	4.96145	NA	no_MHC	EQTLGEN
rs781325	9	120300520	TLR4	ENSG00000136869	adhd	C	2866	unconditioned	unconditioned	0	0.0821672	0	0.91489	0.00294235	2640.99	NA	no_MHC	EQTLGEN
rs781325	9	120300520	TLR4	ENSG00000136869	adhd	C	2420	rs1041293	unconditioned	3.86171e-41	0.0828069	4.27502e-40	0.916693	0.000499831	93.0549	NA	no_MHC	EQTLGEN
rs781325	9	120300520	TLR4	ENSG00000136869	adhd	C	2412	rs10759916	unconditioned	1.49768e-06	0.0827557	1.65796e-05	0.916119	0.00110678	13.4116	NA	no_MHC	EQTLGEN
rs781325	9	120300520	TLR4	ENSG00000136869	adhd	C	2410	rs10818062	unconditioned	5.13038e-06	0.0737357	5.67942e-05	0.816157	0.110046	12.1803	NA	no_MHC	EQTLGEN
rs781325	9	120300520	TLR4	ENSG00000136869	adhd	C	2411	rs10818089	unconditioned	1.62798e-06	0.0828022	1.80221e-05	0.916634	0.000543943	13.3282	NA	no_MHC	EQTLGEN
rs781325	9	120300520	TLR4	ENSG00000136869	adhd	C	2431	rs10983728	unconditioned	2.22116e-26	0.0827948	2.4589e-25	0.916566	0.000639588	59.0692	NA	no_MHC	EQTLGEN
rs781325	9	120300520	TLR4	ENSG00000136869	adhd	C	2411	rs10983744	unconditioned	5.09548e-47	0.0828081	5.64078e-46	0.916699	0.000492566	106.593	NA	no_MHC	EQTLGEN
rs781325	9	120300520	TLR4	ENSG00000136869	adhd	C	2422	rs10983783	unconditioned	2.52681e-11	0.0714665	2.80156e-10	0.792238	0.136296	24.4015	NA	no_MHC	EQTLGEN
rs781325	9	120300520	TLR4	ENSG00000136869	adhd	C	2420	rs10983859	unconditioned	1.08224e-28	0.0825724	1.19809e-27	0.914116	0.00331173	64.3934	NA	no_MHC	EQTLGEN
rs781325	9	120300520	TLR4	ENSG00000136869	adhd	C	2416	rs112296833	unconditioned	3.1016e-07	0.0821156	3.43379e-06	0.909094	0.00878643	14.9862	NA	no_MHC	EQTLGEN
rs781325	9	120300520	TLR4	ENSG00000136869	adhd	C	2412	rs113884722	unconditioned	2.85199e-28	0.0824724	3.15724e-27	0.912988	0.00453987	63.4244	NA	no_MHC	EQTLGEN
rs781325	9	120300520	TLR4	ENSG00000136869	adhd	C	2411	rs11536889	unconditioned	4.14612e-188	0.0825485	4.58984e-187	0.913826	0.00362596	431.464	NA	no_MHC	EQTLGEN
rs781325	9	120300520	TLR4	ENSG00000136869	adhd	C	2417	rs115927584	unconditioned	3.02218e-16	0.0824845	3.34952e-15	0.914184	0.00333106	35.7354	NA	no_MHC	EQTLGEN
rs781325	9	120300520	TLR4	ENSG00000136869	adhd	C	2420	rs117033876	unconditioned	1.73537e-35	0.0827752	1.9211e-34	0.916343	0.000882274	80.0393	NA	no_MHC	EQTLGEN
rs781325	9	120300520	TLR4	ENSG00000136869	adhd	C	2411	rs117158910	unconditioned	5.60146e-05	0.0826563	0.000620093	0.91502	0.00164792	9.7899	NA	no_MHC	EQTLGEN
rs781325	9	120300520	TLR4	ENSG00000136869	adhd	C	2411	rs117225729	unconditioned	6.01242e-13	0.0827166	6.65586e-12	0.915687	0.00159679	28.1398	NA	no_MHC	EQTLGEN
rs781325	9	120300520	TLR4	ENSG00000136869	adhd	C	2419	rs117598483	unconditioned	1.99405e-12	0.0827626	2.20746e-11	0.916202	0.00103501	26.9409	NA	no_MHC	EQTLGEN
rs781325	9	120300520	TLR4	ENSG00000136869	adhd	C	2411	rs11788092	unconditioned	7.53502e-10	0.0826001	8.34142e-09	0.914397	0.00300332	21.0063	NA	no_MHC	EQTLGEN
rs781325	9	120300520	TLR4	ENSG00000136869	adhd	C	2424	rs11788726	unconditioned	7.35889e-10	0.0823449	8.14725e-09	0.91166	0.00599464	21.0299	NA	no_MHC	EQTLGEN
rs781325	9	120300520	TLR4	ENSG00000136869	adhd	C	2411	rs11789369	unconditioned	2.70431e-48	0.081958	2.99375e-47	0.907289	0.0107531	109.529	NA	no_MHC	EQTLGEN
rs781325	9	120300520	TLR4	ENSG00000136869	adhd	C	2411	rs118147675	unconditioned	1.05039e-34	0.0826978	1.16281e-33	0.915479	0.00182298	78.2387	NA	no_MHC	EQTLGEN
rs781325	9	120300520	TLR4	ENSG00000136869	adhd	C	2432	rs12001662	unconditioned	2.04934e-10	0.0827749	2.2687e-09	0.91635	0.000875555	22.3083	NA	no_MHC	EQTLGEN
rs781325	9	120300520	TLR4	ENSG00000136869	adhd	C	2421	rs12235632	unconditioned	2.98497e-10	0.0808385	3.30894e-09	0.896099	0.0230624	21.9323	NA	no_MHC	EQTLGEN
rs781325	9	120300520	TLR4	ENSG00000136869	adhd	C	2445	rs12335505	unconditioned	3.43547e-31	0.0827271	3.80335e-30	0.915856	0.0014167	70.146	NA	no_MHC	EQTLGEN
rs781325	9	120300520	TLR4	ENSG00000136869	adhd	C	2413	rs12336371	unconditioned	2.98017e-17	0.0827096	3.29911e-16	0.91561	0.00168019	38.052	NA	no_MHC	EQTLGEN
rs781325	9	120300520	TLR4	ENSG00000136869	adhd	C	2415	rs12684631	unconditioned	9.49954e-05	0.0826311	0.00105162	0.914742	0.00148057	9.26168	NA	no_MHC	EQTLGEN
rs781325	9	120300520	TLR4	ENSG00000136869	adhd	C	2410	rs13283384	unconditioned	1.76005e-12	0.082255	1.9484e-11	0.91057	0.00717501	27.0657	NA	no_MHC	EQTLGEN
rs781325	9	120300520	TLR4	ENSG00000136869	adhd	C	2418	rs1329059	unconditioned	4.58746e-06	0.0826735	5.07849e-05	0.915226	0.00204559	12.2922	NA	no_MHC	EQTLGEN
rs781325	9	120300520	TLR4	ENSG00000136869	adhd	C	2423	rs1329065	unconditioned	2.71702e-63	0.0826526	3.01133e-62	0.916053	0.00129403	144.063	NA	no_MHC	EQTLGEN
rs781325	9	120300520	TLR4	ENSG00000136869	adhd	C	2411	rs1416942	unconditioned	4.47524e-14	0.082814	4.95417e-13	0.916765	0.000420822	30.7376	NA	no_MHC	EQTLGEN
rs781325	9	120300520	TLR4	ENSG00000136869	adhd	C	2422	rs146415558	unconditioned	4.97839e-42	0.0826117	5.51133e-41	0.914551	0.00283701	95.1035	NA	no_MHC	EQTLGEN
rs781325	9	120300520	TLR4	ENSG00000136869	adhd	C	2411	rs148762810	unconditioned	2.31455e-23	0.0827279	2.56225e-22	0.915811	0.00146077	52.1202	NA	no_MHC	EQTLGEN
rs781325	9	120300520	TLR4	ENSG00000136869	adhd	C	2411	rs150169424	unconditioned	7.49176e-07	0.0820193	8.29359e-06	0.907968	0.0100038	14.1043	NA	no_MHC	EQTLGEN
rs781325	9	120300520	TLR4	ENSG00000136869	adhd	C	2411	rs151028098	unconditioned	2.57652e-09	0.0827637	2.85226e-08	0.916209	0.00102749	19.7768	NA	no_MHC	EQTLGEN
rs781325	9	120300520	TLR4	ENSG00000136869	adhd	C	2412	rs182025633	unconditioned	2.62617e-19	0.0827415	2.90722e-18	0.915963	0.00129538	42.7836	NA	no_MHC	EQTLGEN
rs781325	9	120300520	TLR4	ENSG00000136869	adhd	C	2415	rs187775443	unconditioned	4.37266e-10	0.0824883	4.84069e-09	0.913171	0.00434109	21.5505	NA	no_MHC	EQTLGEN
rs781325	9	120300520	TLR4	ENSG00000136869	adhd	C	2441	rs189280216	unconditioned	2.6595e-46	0.0825952	2.94799e-45	0.915545	0.00185983	104.941	NA	no_MHC	EQTLGEN
rs781325	9	120300520	TLR4	ENSG00000136869	adhd	C	2410	rs189426704	unconditioned	0.000701842	0.0819069	0.00776951	0.90672	0.00290156	7.2618	NA	no_MHC	EQTLGEN
rs781325	9	120300520	TLR4	ENSG00000136869	adhd	C	2410	rs191153583	unconditioned	0.00195792	0.0802163	0.0216745	0.888	0.00815165	6.23587	NA	no_MHC	EQTLGEN
rs781325	9	120300520	TLR4	ENSG00000136869	adhd	C	2421	rs2770150	unconditioned	2.43864e-122	0.0825768	2.70064e-121	0.914483	0.00293978	280.024	NA	no_MHC	EQTLGEN
rs781325	9	120300520	TLR4	ENSG00000136869	adhd	C	2441	rs2786132	unconditioned	4.64306e-12	0.0827987	5.14007e-11	0.916617	0.000584433	26.0956	NA	no_MHC	EQTLGEN
rs781325	9	120300520	TLR4	ENSG00000136869	adhd	C	2440	rs34371756	unconditioned	6.7882e-06	0.0818787	7.51479e-05	0.906415	0.0116245	11.9003	NA	no_MHC	EQTLGEN
rs781325	9	120300520	TLR4	ENSG00000136869	adhd	C	2418	rs34651070	unconditioned	4.34794e-24	0.0823131	4.81329e-23	0.911223	0.00646347	53.7923	NA	no_MHC	EQTLGEN
rs781325	9	120300520	TLR4	ENSG00000136869	adhd	C	2465	rs35940453	unconditioned	1.20843e-85	0.0827726	1.33782e-84	0.916353	0.000873928	195.53	NA	no_MHC	EQTLGEN
rs781325	9	120300520	TLR4	ENSG00000136869	adhd	C	2423	rs493656	unconditioned	1.58456e-17	0.0827992	1.75414e-16	0.916608	0.000593047	38.6836	NA	no_MHC	EQTLGEN
rs781325	9	120300520	TLR4	ENSG00000136869	adhd	C	2416	rs494062	unconditioned	7.79772e-11	0.0827436	8.63225e-10	0.915989	0.00126723	23.2746	NA	no_MHC	EQTLGEN
rs781325	9	120300520	TLR4	ENSG00000136869	adhd	C	2427	rs5007271	unconditioned	1.78183e-11	0.082717	1.97379e-10	0.916285	0.000998331	24.7508	NA	no_MHC	EQTLGEN
rs781325	9	120300520	TLR4	ENSG00000136869	adhd	C	2410	rs55756475	unconditioned	2.97319e-34	0.0668494	3.29137e-33	0.739841	0.193309	77.1983	NA	no_MHC	EQTLGEN
rs781325	9	120300520	TLR4	ENSG00000136869	adhd	C	2411	rs59068112	unconditioned	1.59846e-11	0.0827517	1.76953e-10	0.916075	0.00117323	24.8594	NA	no_MHC	EQTLGEN
rs781325	9	120300520	TLR4	ENSG00000136869	adhd	C	2412	rs62571854	unconditioned	3.85188e-15	0.082729	4.26411e-14	0.915826	0.00144518	33.1902	NA	no_MHC	EQTLGEN
rs781325	9	120300520	TLR4	ENSG00000136869	adhd	C	2411	rs719741	unconditioned	3.17435e-07	0.0825809	3.51407e-06	0.914185	0.00323055	14.963	NA	no_MHC	EQTLGEN
rs781325	9	120300520	TLR4	ENSG00000136869	adhd	C	2410	rs72766147	unconditioned	0.00107709	0.0813348	0.0119235	0.900385	0.00527951	6.83349	NA	no_MHC	EQTLGEN
rs781325	9	120300520	TLR4	ENSG00000136869	adhd	C	2411	rs75604281	unconditioned	7.7051e-110	0.0827289	8.52969e-109	0.915823	0.00144801	251.242	NA	no_MHC	EQTLGEN
rs781325	9	120300520	TLR4	ENSG00000136869	adhd	C	2418	rs75735463	unconditioned	1.26448e-11	0.0827449	1.39981e-10	0.916004	0.00125112	25.0938	NA	no_MHC	EQTLGEN
rs781325	9	120300520	TLR4	ENSG00000136869	adhd	C	2411	rs7867940	unconditioned	4.36896e-13	0.0827449	4.83652e-12	0.916	0.00125474	28.4591	NA	no_MHC	EQTLGEN
rs781325	9	120300520	TLR4	ENSG00000136869	adhd	C	2411	rs79615642	unconditioned	1.32649e-94	0.0826332	1.46845e-93	0.914763	0.00260373	216.16	NA	no_MHC	EQTLGEN
rs781325	9	120300520	TLR4	ENSG00000136869	adhd	C	2410	rs9409202	unconditioned	0.00120087	0.081337	0.0132938	0.90041	0.00375795	6.72471	NA	no_MHC	EQTLGEN
rs781325	9	120300520	TLR4	ENSG00000136869	alzheimers	C	3819	unconditioned	unconditioned	0	0.957409	0	0.0379547	0.00463605	2638.46	NA	no_MHC	EQTLGEN
rs781325	9	120300520	TLR4	ENSG00000136869	alzheimers	C	2531	rs1041293	unconditioned	4.56989e-40	0.98012	8.58066e-42	0.0184018	0.00147797	90.5839	NA	no_MHC	EQTLGEN
rs781325	9	120300520	TLR4	ENSG00000136869	alzheimers	C	2523	rs10759916	unconditioned	1.76788e-05	0.978781	3.31749e-07	0.0183644	0.00283628	10.9431	NA	no_MHC	EQTLGEN
rs781325	9	120300520	TLR4	ENSG00000136869	alzheimers	C	2522	rs10818062	unconditioned	2.73394e-10	0.978102	5.13017e-12	0.0183503	0.00354769	22.0201	NA	no_MHC	EQTLGEN
rs781325	9	120300520	TLR4	ENSG00000136869	alzheimers	C	2522	rs10818089	unconditioned	1.92356e-05	0.980109	3.60913e-07	0.0183881	0.00148323	10.8588	NA	no_MHC	EQTLGEN
rs781325	9	120300520	TLR4	ENSG00000136869	alzheimers	C	2542	rs10983728	unconditioned	2.62526e-25	0.979062	4.93897e-27	0.0184168	0.00252159	56.5994	NA	no_MHC	EQTLGEN
rs781325	9	120300520	TLR4	ENSG00000136869	alzheimers	C	2522	rs10983744	unconditioned	6.02286e-46	0.97891	1.13012e-47	0.0183654	0.00272442	104.123	NA	no_MHC	EQTLGEN
rs781325	9	120300520	TLR4	ENSG00000136869	alzheimers	C	2533	rs10983783	unconditioned	3.45103e-10	0.977851	6.48841e-12	0.0183812	0.0037682	21.7872	NA	no_MHC	EQTLGEN
rs781325	9	120300520	TLR4	ENSG00000136869	alzheimers	C	2531	rs10983859	unconditioned	1.2833e-27	0.980382	2.40907e-29	0.018403	0.00121492	61.9204	NA	no_MHC	EQTLGEN
rs781325	9	120300520	TLR4	ENSG00000136869	alzheimers	C	2527	rs112296833	unconditioned	3.69885e-06	0.977263	6.9482e-08	0.0183533	0.00437974	12.5075	NA	no_MHC	EQTLGEN
rs781325	9	120300520	TLR4	ENSG00000136869	alzheimers	C	2523	rs113884722	unconditioned	3.39243e-27	0.97864	6.36661e-29	0.0183633	0.0029968	60.9483	NA	no_MHC	EQTLGEN
rs781325	9	120300520	TLR4	ENSG00000136869	alzheimers	C	2522	rs11536889	unconditioned	4.96218e-187	0.978032	9.31143e-189	0.0183489	0.00361926	428.982	NA	no_MHC	EQTLGEN
rs781325	9	120300520	TLR4	ENSG00000136869	alzheimers	C	2527	rs115927584	unconditioned	0.00335906	0.973108	6.30902e-05	0.0182718	0.00519757	5.69609	NA	no_MHC	EQTLGEN
rs781325	9	120300520	TLR4	ENSG00000136869	alzheimers	C	2531	rs117033876	unconditioned	2.05384e-34	0.977242	3.86013e-36	0.0183626	0.00439506	77.5682	NA	no_MHC	EQTLGEN
rs781325	9	120300520	TLR4	ENSG00000136869	alzheimers	C	2522	rs117158910	unconditioned	0.000660681	0.976638	1.23978e-05	0.0183225	0.00436645	7.32224	NA	no_MHC	EQTLGEN
rs781325	9	120300520	TLR4	ENSG00000136869	alzheimers	C	2522	rs117225729	unconditioned	7.06784e-12	0.968632	1.32697e-13	0.0181726	0.0131958	25.6755	NA	no_MHC	EQTLGEN
rs781325	9	120300520	TLR4	ENSG00000136869	alzheimers	C	2529	rs117598483	unconditioned	2.44071e-11	0.975429	4.58919e-13	0.0183345	0.00623616	24.4361	NA	no_MHC	EQTLGEN
rs781325	9	120300520	TLR4	ENSG00000136869	alzheimers	C	2522	rs11788092	unconditioned	8.91375e-09	0.978947	1.67256e-10	0.0183661	0.00268687	18.5357	NA	no_MHC	EQTLGEN
rs781325	9	120300520	TLR4	ENSG00000136869	alzheimers	C	2535	rs11788726	unconditioned	8.55988e-09	0.959191	1.62905e-10	0.0182321	0.022577	18.5762	NA	no_MHC	EQTLGEN
rs781325	9	120300520	TLR4	ENSG00000136869	alzheimers	C	2522	rs11789369	unconditioned	3.25357e-47	0.9782	6.1052e-49	0.0183521	0.00344743	107.042	NA	no_MHC	EQTLGEN
rs781325	9	120300520	TLR4	ENSG00000136869	alzheimers	C	2522	rs118147675	unconditioned	1.25368e-33	0.977934	2.35252e-35	0.0183471	0.00371862	75.7592	NA	no_MHC	EQTLGEN
rs781325	9	120300520	TLR4	ENSG00000136869	alzheimers	C	2543	rs12001662	unconditioned	2.42085e-09	0.979584	4.55369e-11	0.0184242	0.00199183	19.8391	NA	no_MHC	EQTLGEN
rs781325	9	120300520	TLR4	ENSG00000136869	alzheimers	C	2533	rs12235632	unconditioned	1.01116e-42	0.966828	1.90238e-44	0.0181748	0.0149976	96.6975	NA	no_MHC	EQTLGEN
rs781325	9	120300520	TLR4	ENSG00000136869	alzheimers	C	2556	rs12335505	unconditioned	4.0576e-30	0.977491	7.69972e-32	0.0185449	0.00396359	67.677	NA	no_MHC	EQTLGEN
rs781325	9	120300520	TLR4	ENSG00000136869	alzheimers	C	2524	rs12336371	unconditioned	3.51354e-16	0.969787	6.59693e-18	0.0181965	0.0120167	35.5847	NA	no_MHC	EQTLGEN
rs781325	9	120300520	TLR4	ENSG00000136869	alzheimers	C	2526	rs12684631	unconditioned	1.83945e-10	0.974591	3.45278e-12	0.0182867	0.00712239	22.4164	NA	no_MHC	EQTLGEN
rs781325	9	120300520	TLR4	ENSG00000136869	alzheimers	C	2521	rs13283384	unconditioned	2.09246e-11	0.978897	3.92568e-13	0.0183624	0.00274057	24.5901	NA	no_MHC	EQTLGEN
rs781325	9	120300520	TLR4	ENSG00000136869	alzheimers	C	2530	rs1329059	unconditioned	5.34193e-08	0.978514	1.00295e-09	0.0183686	0.00311709	16.7451	NA	no_MHC	EQTLGEN
rs781325	9	120300520	TLR4	ENSG00000136869	alzheimers	C	2534	rs1329065	unconditioned	3.24822e-62	0.973179	6.10606e-64	0.0182855	0.00853574	141.582	NA	no_MHC	EQTLGEN
rs781325	9	120300520	TLR4	ENSG00000136869	alzheimers	C	2522	rs1416942	unconditioned	5.28952e-13	0.98048	9.92432e-15	0.0183949	0.00112496	28.2679	NA	no_MHC	EQTLGEN
rs781325	9	120300520	TLR4	ENSG00000136869	alzheimers	C	2533	rs146415558	unconditioned	5.91541e-41	0.979443	1.11122e-42	0.0183968	0.00216063	92.6284	NA	no_MHC	EQTLGEN
rs781325	9	120300520	TLR4	ENSG00000136869	alzheimers	C	2522	rs148762810	unconditioned	2.74912e-22	0.975844	5.15929e-24	0.0183079	0.00584789	49.6456	NA	no_MHC	EQTLGEN
rs781325	9	120300520	TLR4	ENSG00000136869	alzheimers	C	2522	rs150169424	unconditioned	8.94066e-06	0.976909	1.6778e-07	0.0183279	0.00475439	11.6249	NA	no_MHC	EQTLGEN
rs781325	9	120300520	TLR4	ENSG00000136869	alzheimers	C	2522	rs151028098	unconditioned	3.04862e-08	0.978446	5.72054e-10	0.0183567	0.00319679	17.306	NA	no_MHC	EQTLGEN
rs781325	9	120300520	TLR4	ENSG00000136869	alzheimers	C	2524	rs182025633	unconditioned	3.10025e-18	0.973196	5.82219e-20	0.0182678	0.00853652	40.315	NA	no_MHC	EQTLGEN
rs781325	9	120300520	TLR4	ENSG00000136869	alzheimers	C	2527	rs187775443	unconditioned	3.40523e-13	0.956583	6.40667e-15	0.0179719	0.0254452	28.7083	NA	no_MHC	EQTLGEN
rs781325	9	120300520	TLR4	ENSG00000136869	alzheimers	C	2553	rs189280216	unconditioned	5.08887e-48	0.954855	9.6379e-50	0.0180571	0.0270877	108.897	NA	no_MHC	EQTLGEN
rs781325	9	120300520	TLR4	ENSG00000136869	alzheimers	C	2521	rs189426704	unconditioned	0.00682491	0.968677	0.000128043	0.0181672	0.00620307	4.98718	NA	no_MHC	EQTLGEN
rs781325	9	120300520	TLR4	ENSG00000136869	alzheimers	C	2522	rs191153583	unconditioned	0.00270246	0.967384	5.07368e-05	0.0181503	0.0117124	5.91359	NA	no_MHC	EQTLGEN
rs781325	9	120300520	TLR4	ENSG00000136869	alzheimers	C	2532	rs2770150	unconditioned	2.89028e-121	0.977055	5.44393e-123	0.0183986	0.00454659	277.551	NA	no_MHC	EQTLGEN
rs781325	9	120300520	TLR4	ENSG00000136869	alzheimers	C	2552	rs2786132	unconditioned	6.24638e-32	0.977178	1.17831e-33	0.0184289	0.00439328	71.8507	NA	no_MHC	EQTLGEN
rs781325	9	120300520	TLR4	ENSG00000136869	alzheimers	C	2567	rs34371756	unconditioned	8.10912e-05	0.977547	1.52948e-06	0.0184339	0.00393638	9.41994	NA	no_MHC	EQTLGEN
rs781325	9	120300520	TLR4	ENSG00000136869	alzheimers	C	2530	rs34651070	unconditioned	5.17878e-23	0.979264	9.72343e-25	0.0183838	0.0023521	51.3149	NA	no_MHC	EQTLGEN
rs781325	9	120300520	TLR4	ENSG00000136869	alzheimers	C	2574	rs35940453	unconditioned	1.43423e-84	0.978566	2.71919e-86	0.0185499	0.00288405	193.057	NA	no_MHC	EQTLGEN
rs781325	9	120300520	TLR4	ENSG00000136869	alzheimers	C	2535	rs493656	unconditioned	1.87302e-16	0.980326	3.51763e-18	0.0184098	0.00126369	36.2138	NA	no_MHC	EQTLGEN
rs781325	9	120300520	TLR4	ENSG00000136869	alzheimers	C	2527	rs494062	unconditioned	9.22346e-10	0.97857	1.7316e-11	0.0183685	0.00306167	20.8041	NA	no_MHC	EQTLGEN
rs781325	9	120300520	TLR4	ENSG00000136869	alzheimers	C	2540	rs5007271	unconditioned	2.10738e-10	0.97796	3.97796e-12	0.0184567	0.00358311	22.2804	NA	no_MHC	EQTLGEN
rs781325	9	120300520	TLR4	ENSG00000136869	alzheimers	C	2522	rs55756475	unconditioned	8.92422e-82	0.954233	1.67689e-83	0.0179024	0.027865	186.623	NA	no_MHC	EQTLGEN
rs781325	9	120300520	TLR4	ENSG00000136869	alzheimers	C	2522	rs59068112	unconditioned	1.87205e-10	0.969264	3.51459e-12	0.0181844	0.0125511	22.3988	NA	no_MHC	EQTLGEN
rs781325	9	120300520	TLR4	ENSG00000136869	alzheimers	C	2523	rs62571854	unconditioned	4.57223e-14	0.977418	8.58499e-16	0.0183481	0.00423359	30.7162	NA	no_MHC	EQTLGEN
rs781325	9	120300520	TLR4	ENSG00000136869	alzheimers	C	2522	rs719741	unconditioned	3.76207e-06	0.977836	7.05953e-08	0.0183453	0.00381534	12.4905	NA	no_MHC	EQTLGEN
rs781325	9	120300520	TLR4	ENSG00000136869	alzheimers	C	2522	rs72766147	unconditioned	5.37936e-10	0.964087	1.01022e-11	0.0180873	0.0178258	21.3433	NA	no_MHC	EQTLGEN
rs781325	9	120300520	TLR4	ENSG00000136869	alzheimers	C	2522	rs75604281	unconditioned	9.4654e-109	0.977813	1.77618e-110	0.0183448	0.00384176	248.734	NA	no_MHC	EQTLGEN
rs781325	9	120300520	TLR4	ENSG00000136869	alzheimers	C	2529	rs75735463	unconditioned	1.49591e-10	0.979282	2.80812e-12	0.0183807	0.00233749	22.6231	NA	no_MHC	EQTLGEN
rs781325	9	120300520	TLR4	ENSG00000136869	alzheimers	C	2522	rs7867940	unconditioned	5.17542e-12	0.979147	9.71097e-14	0.0183699	0.00248328	25.9871	NA	no_MHC	EQTLGEN
rs781325	9	120300520	TLR4	ENSG00000136869	alzheimers	C	2522	rs79615642	unconditioned	1.5955e-93	0.978309	2.99388e-95	0.0183542	0.00333642	213.673	NA	no_MHC	EQTLGEN
rs781325	9	120300520	TLR4	ENSG00000136869	alzheimers	C	2522	rs9409202	unconditioned	2.20818e-05	0.971101	4.14521e-07	0.0182189	0.0106571	10.7208	NA	no_MHC	EQTLGEN
rs781325	9	120300520	TLR4	ENSG00000136869	alzheimers_noukb	C	3680	unconditioned	unconditioned	0	0.8705	0	0.123976	0.00552443	2638.54	NA	no_MHC	EQTLGEN
rs781325	9	120300520	TLR4	ENSG00000136869	alzheimers_noukb	C	2549	rs1041293	unconditioned	4.33045e-40	0.928848	2.95185e-41	0.063307	0.00784542	90.6377	NA	no_MHC	EQTLGEN
rs781325	9	120300520	TLR4	ENSG00000136869	alzheimers_noukb	C	2541	rs10759916	unconditioned	1.66864e-05	0.92452	1.13666e-06	0.0629647	0.0124978	11.0009	NA	no_MHC	EQTLGEN
rs781325	9	120300520	TLR4	ENSG00000136869	alzheimers_noukb	C	2540	rs10818062	unconditioned	2.57402e-10	0.921606	1.75298e-11	0.0627481	0.0156462	22.0804	NA	no_MHC	EQTLGEN
rs781325	9	120300520	TLR4	ENSG00000136869	alzheimers_noukb	C	2540	rs10818089	unconditioned	1.79014e-05	0.912788	1.21896e-06	0.0621295	0.025063	10.9306	NA	no_MHC	EQTLGEN
rs781325	9	120300520	TLR4	ENSG00000136869	alzheimers_noukb	C	2560	rs10983728	unconditioned	2.49222e-25	0.929646	1.70039e-26	0.0634207	0.00693316	56.6515	NA	no_MHC	EQTLGEN
rs781325	9	120300520	TLR4	ENSG00000136869	alzheimers_noukb	C	2540	rs10983744	unconditioned	5.69696e-46	0.925986	3.87948e-47	0.0630464	0.0109674	104.179	NA	no_MHC	EQTLGEN
rs781325	9	120300520	TLR4	ENSG00000136869	alzheimers_noukb	C	2551	rs10983783	unconditioned	3.27736e-10	0.929379	2.23423e-11	0.06335	0.00727118	21.8388	NA	no_MHC	EQTLGEN
rs781325	9	120300520	TLR4	ENSG00000136869	alzheimers_noukb	C	2549	rs10983859	unconditioned	1.21909e-27	0.931845	8.31104e-29	0.0635231	0.00463151	61.9717	NA	no_MHC	EQTLGEN
rs781325	9	120300520	TLR4	ENSG00000136869	alzheimers_noukb	C	2545	rs112296833	unconditioned	3.49255e-06	0.921905	2.38126e-07	0.0628412	0.0152499	12.5649	NA	no_MHC	EQTLGEN
rs781325	9	120300520	TLR4	ENSG00000136869	alzheimers_noukb	C	2541	rs113884722	unconditioned	3.1911e-27	0.919593	2.1739e-28	0.0626284	0.0177789	61.0094	NA	no_MHC	EQTLGEN
rs781325	9	120300520	TLR4	ENSG00000136869	alzheimers_noukb	C	2540	rs11536889	unconditioned	4.73754e-187	0.929649	3.22594e-188	0.0632957	0.00705556	429.028	NA	no_MHC	EQTLGEN
rs781325	9	120300520	TLR4	ENSG00000136869	alzheimers_noukb	C	2546	rs115927584	unconditioned	3.36616e-15	0.909901	2.29451e-16	0.0619943	0.0281052	33.325	NA	no_MHC	EQTLGEN
rs781325	9	120300520	TLR4	ENSG00000136869	alzheimers_noukb	C	2549	rs117033876	unconditioned	1.94819e-34	0.925972	1.32806e-35	0.0631115	0.0109165	77.621	NA	no_MHC	EQTLGEN
rs781325	9	120300520	TLR4	ENSG00000136869	alzheimers_noukb	C	2540	rs117158910	unconditioned	0.000624472	0.921146	4.25282e-05	0.062717	0.0154703	7.3786	NA	no_MHC	EQTLGEN
rs781325	9	120300520	TLR4	ENSG00000136869	alzheimers_noukb	C	2540	rs117225729	unconditioned	6.70823e-12	0.917805	4.56878e-13	0.0624893	0.0197062	25.7277	NA	no_MHC	EQTLGEN
rs781325	9	120300520	TLR4	ENSG00000136869	alzheimers_noukb	C	2548	rs117598483	unconditioned	2.23265e-11	0.924733	1.52186e-12	0.0630211	0.0122464	24.5252	NA	no_MHC	EQTLGEN
rs781325	9	120300520	TLR4	ENSG00000136869	alzheimers_noukb	C	2540	rs11788092	unconditioned	8.4692e-09	0.930871	5.76683e-10	0.063379	0.00574966	18.5868	NA	no_MHC	EQTLGEN
rs781325	9	120300520	TLR4	ENSG00000136869	alzheimers_noukb	C	2553	rs11788726	unconditioned	8.29171e-09	0.929709	5.65434e-10	0.0633925	0.00689847	18.608	NA	no_MHC	EQTLGEN
rs781325	9	120300520	TLR4	ENSG00000136869	alzheimers_noukb	C	2540	rs11789369	unconditioned	2.87682e-47	0.861923	1.96136e-48	0.0586846	0.079392	107.165	NA	no_MHC	EQTLGEN
rs781325	9	120300520	TLR4	ENSG00000136869	alzheimers_noukb	C	2540	rs118147675	unconditioned	1.18045e-33	0.917103	8.0398e-35	0.0624416	0.0204554	75.8194	NA	no_MHC	EQTLGEN
rs781325	9	120300520	TLR4	ENSG00000136869	alzheimers_noukb	C	2561	rs12001662	unconditioned	2.29624e-09	0.929891	1.56692e-10	0.063448	0.00666074	19.892	NA	no_MHC	EQTLGEN
rs781325	9	120300520	TLR4	ENSG00000136869	alzheimers_noukb	C	2551	rs12235632	unconditioned	9.72997e-43	0.930681	6.6328e-44	0.0634375	0.00588172	96.7359	NA	no_MHC	EQTLGEN
rs781325	9	120300520	TLR4	ENSG00000136869	alzheimers_noukb	C	2574	rs12335505	unconditioned	3.84808e-30	0.927181	2.63279e-31	0.0634269	0.00939181	67.73	NA	no_MHC	EQTLGEN
rs781325	9	120300520	TLR4	ENSG00000136869	alzheimers_noukb	C	2542	rs12336371	unconditioned	3.34153e-16	0.920106	2.27606e-17	0.0626551	0.0172389	35.6349	NA	no_MHC	EQTLGEN
rs781325	9	120300520	TLR4	ENSG00000136869	alzheimers_noukb	C	2545	rs12684631	unconditioned	2.85123e-12	0.928693	1.94221e-13	0.0632527	0.00805456	26.5833	NA	no_MHC	EQTLGEN
rs781325	9	120300520	TLR4	ENSG00000136869	alzheimers_noukb	C	2540	rs13283384	unconditioned	2.63814e-12	0.92649	1.79644e-13	0.0630788	0.0104315	26.6609	NA	no_MHC	EQTLGEN
rs781325	9	120300520	TLR4	ENSG00000136869	alzheimers_noukb	C	2549	rs1329059	unconditioned	2.57457e-30	0.930009	1.75468e-31	0.0633774	0.006614	68.1319	NA	no_MHC	EQTLGEN
rs781325	9	120300520	TLR4	ENSG00000136869	alzheimers_noukb	C	2552	rs1329065	unconditioned	3.07468e-62	0.915093	2.12424e-63	0.0632006	0.021706	141.637	NA	no_MHC	EQTLGEN
rs781325	9	120300520	TLR4	ENSG00000136869	alzheimers_noukb	C	2540	rs1416942	unconditioned	5.02345e-13	0.931846	3.4205e-14	0.0634454	0.00470823	28.3195	NA	no_MHC	EQTLGEN
rs781325	9	120300520	TLR4	ENSG00000136869	alzheimers_noukb	C	2551	rs146415558	unconditioned	5.60962e-41	0.927915	3.82624e-42	0.0632829	0.00880192	92.6815	NA	no_MHC	EQTLGEN
rs781325	9	120300520	TLR4	ENSG00000136869	alzheimers_noukb	C	2540	rs148762810	unconditioned	2.598e-22	0.919429	1.76937e-23	0.0625999	0.0179713	49.7021	NA	no_MHC	EQTLGEN
rs781325	9	120300520	TLR4	ENSG00000136869	alzheimers_noukb	C	2540	rs150169424	unconditioned	8.16472e-06	0.891256	5.56341e-07	0.0606818	0.048053	11.7157	NA	no_MHC	EQTLGEN
rs781325	9	120300520	TLR4	ENSG00000136869	alzheimers_noukb	C	2540	rs151028098	unconditioned	2.85527e-08	0.916044	1.9447e-09	0.0623695	0.0215863	17.3715	NA	no_MHC	EQTLGEN
rs781325	9	120300520	TLR4	ENSG00000136869	alzheimers_noukb	C	2542	rs182025633	unconditioned	2.92216e-18	0.915812	1.99378e-19	0.0624638	0.0217238	40.3742	NA	no_MHC	EQTLGEN
rs781325	9	120300520	TLR4	ENSG00000136869	alzheimers_noukb	C	2545	rs187775443	unconditioned	3.26208e-13	0.913346	2.22502e-14	0.0622737	0.0243798	28.7512	NA	no_MHC	EQTLGEN
rs781325	9	120300520	TLR4	ENSG00000136869	alzheimers_noukb	C	2571	rs189280216	unconditioned	4.84594e-48	0.902105	3.32662e-49	0.0618914	0.0360038	108.946	NA	no_MHC	EQTLGEN
rs781325	9	120300520	TLR4	ENSG00000136869	alzheimers_noukb	C	2540	rs189426704	unconditioned	7.7837e-41	0.926084	5.3005e-42	0.0630531	0.0108627	92.354	NA	no_MHC	EQTLGEN
rs781325	9	120300520	TLR4	ENSG00000136869	alzheimers_noukb	C	2540	rs191153583	unconditioned	0.00255606	0.904945	0.000174115	0.0616129	0.0307115	5.96929	NA	no_MHC	EQTLGEN
rs781325	9	120300520	TLR4	ENSG00000136869	alzheimers_noukb	C	2550	rs2770150	unconditioned	2.75493e-121	0.930612	1.87771e-122	0.0634227	0.00596503	277.599	NA	no_MHC	EQTLGEN
rs781325	9	120300520	TLR4	ENSG00000136869	alzheimers_noukb	C	2571	rs2786132	unconditioned	5.94137e-32	0.929852	4.05964e-33	0.0635287	0.00661892	71.9008	NA	no_MHC	EQTLGEN
rs781325	9	120300520	TLR4	ENSG00000136869	alzheimers_noukb	C	2586	rs34371756	unconditioned	1.3698e-06	0.852186	9.45575e-08	0.0587377	0.0890748	13.5008	NA	no_MHC	EQTLGEN
rs781325	9	120300520	TLR4	ENSG00000136869	alzheimers_noukb	C	2548	rs34651070	unconditioned	4.89067e-23	0.924314	3.33711e-24	0.0630573	0.0126286	51.3721	NA	no_MHC	EQTLGEN
rs781325	9	120300520	TLR4	ENSG00000136869	alzheimers_noukb	C	2593	rs35940453	unconditioned	1.35913e-84	0.925737	9.32564e-86	0.0635086	0.0107543	193.11	NA	no_MHC	EQTLGEN
rs781325	9	120300520	TLR4	ENSG00000136869	alzheimers_noukb	C	2553	rs493656	unconditioned	1.76801e-16	0.92601	1.20787e-17	0.0632526	0.0107375	36.2715	NA	no_MHC	EQTLGEN
rs781325	9	120300520	TLR4	ENSG00000136869	alzheimers_noukb	C	2545	rs494062	unconditioned	8.63006e-10	0.915546	5.88e-11	0.0623577	0.022096	20.8706	NA	no_MHC	EQTLGEN
rs781325	9	120300520	TLR4	ENSG00000136869	alzheimers_noukb	C	2559	rs5007271	unconditioned	1.9866e-10	0.923736	1.37436e-11	0.0638928	0.0123713	22.3394	NA	no_MHC	EQTLGEN
rs781325	9	120300520	TLR4	ENSG00000136869	alzheimers_noukb	C	2539	rs55756475	unconditioned	4.14854e-33	0.925533	2.82456e-34	0.063004	0.0114634	74.5626	NA	no_MHC	EQTLGEN
rs781325	9	120300520	TLR4	ENSG00000136869	alzheimers_noukb	C	2540	rs59068112	unconditioned	1.78011e-10	0.921332	1.21231e-11	0.0627295	0.0159389	22.4492	NA	no_MHC	EQTLGEN
rs781325	9	120300520	TLR4	ENSG00000136869	alzheimers_noukb	C	2541	rs62571854	unconditioned	4.16803e-14	0.889194	2.83975e-15	0.060532	0.0502735	30.8087	NA	no_MHC	EQTLGEN
rs781325	9	120300520	TLR4	ENSG00000136869	alzheimers_noukb	C	2540	rs719741	unconditioned	3.5281e-06	0.916642	2.40291e-07	0.0624095	0.0209451	12.5548	NA	no_MHC	EQTLGEN
rs781325	9	120300520	TLR4	ENSG00000136869	alzheimers_noukb	C	2540	rs72766147	unconditioned	4.75935e-10	0.851359	3.24551e-11	0.0579653	0.0906761	21.4657	NA	no_MHC	EQTLGEN
rs781325	9	120300520	TLR4	ENSG00000136869	alzheimers_noukb	C	2540	rs75604281	unconditioned	9.05272e-109	0.919583	6.16536e-110	0.0626104	0.0178065	248.779	NA	no_MHC	EQTLGEN
rs781325	9	120300520	TLR4	ENSG00000136869	alzheimers_noukb	C	2547	rs75735463	unconditioned	1.41317e-10	0.925276	9.63984e-12	0.0631052	0.0116187	22.68	NA	no_MHC	EQTLGEN
rs781325	9	120300520	TLR4	ENSG00000136869	alzheimers_noukb	C	2540	rs7867940	unconditioned	4.86577e-12	0.9201	3.3138e-13	0.0626456	0.0172542	26.0488	NA	no_MHC	EQTLGEN
rs781325	9	120300520	TLR4	ENSG00000136869	alzheimers_noukb	C	2540	rs79615642	unconditioned	1.51656e-93	0.923513	1.03278e-94	0.062878	0.0136094	213.724	NA	no_MHC	EQTLGEN
rs781325	9	120300520	TLR4	ENSG00000136869	alzheimers_noukb	C	2540	rs9409202	unconditioned	2.10544e-05	0.926445	1.43374e-06	0.0630776	0.0104548	10.7684	NA	no_MHC	EQTLGEN
rs781325	9	120300520	TLR4	ENSG00000136869	anxiety_cc	C	2450	unconditioned	unconditioned	0	0.74639	0	0.213939	0.0396706	2638.71	NA	no_MHC	EQTLGEN
rs781325	9	120300520	TLR4	ENSG00000136869	anxiety_cc	C	2085	rs1041293	unconditioned	3.65563e-40	0.784114	9.28601e-41	0.199164	0.0167221	90.8071	NA	no_MHC	EQTLGEN
rs781325	9	120300520	TLR4	ENSG00000136869	anxiety_cc	C	2077	rs10759916	unconditioned	1.4158e-05	0.784105	3.59246e-06	0.198943	0.016934	11.1652	NA	no_MHC	EQTLGEN
rs781325	9	120300520	TLR4	ENSG00000136869	anxiety_cc	C	2076	rs10818062	unconditioned	2.18567e-10	0.782664	5.54563e-11	0.198564	0.0187712	22.2439	NA	no_MHC	EQTLGEN
rs781325	9	120300520	TLR4	ENSG00000136869	anxiety_cc	C	2076	rs10818089	unconditioned	1.54157e-05	0.78607	3.91133e-06	0.19943	0.0144805	11.0801	NA	no_MHC	EQTLGEN
rs781325	9	120300520	TLR4	ENSG00000136869	anxiety_cc	C	2096	rs10983728	unconditioned	2.06669e-25	0.770944	5.26793e-26	0.196479	0.0325777	56.8387	NA	no_MHC	EQTLGEN
rs781325	9	120300520	TLR4	ENSG00000136869	anxiety_cc	C	2076	rs10983744	unconditioned	4.75261e-46	0.772498	1.20594e-46	0.195985	0.0315169	104.36	NA	no_MHC	EQTLGEN
rs781325	9	120300520	TLR4	ENSG00000136869	anxiety_cc	C	2087	rs10983783	unconditioned	2.77349e-10	0.786599	7.04143e-11	0.199691	0.0137098	22.0057	NA	no_MHC	EQTLGEN
rs781325	9	120300520	TLR4	ENSG00000136869	anxiety_cc	C	2085	rs10983859	unconditioned	1.0271e-27	0.785166	2.60799e-28	0.199353	0.0154808	62.1431	NA	no_MHC	EQTLGEN
rs781325	9	120300520	TLR4	ENSG00000136869	anxiety_cc	C	2075	rs112296833	unconditioned	0.030267	0.66014	0.00767882	0.167345	0.13457	3.4977	NA	no_MHC	EQTLGEN
rs781325	9	120300520	TLR4	ENSG00000136869	anxiety_cc	C	2077	rs113884722	unconditioned	1.41498e-27	0.407684	3.65334e-28	0.104773	0.487543	61.8227	NA	no_MHC	EQTLGEN
rs781325	9	120300520	TLR4	ENSG00000136869	anxiety_cc	C	2076	rs11536889	unconditioned	2.40182e-187	0.470951	6.11436e-188	0.119482	0.409568	429.707	NA	no_MHC	EQTLGEN
rs781325	9	120300520	TLR4	ENSG00000136869	anxiety_cc	C	2081	rs115927584	unconditioned	0.00375769	0.765724	0.000953676	0.1943	0.035264	5.58395	NA	no_MHC	EQTLGEN
rs781325	9	120300520	TLR4	ENSG00000136869	anxiety_cc	C	2085	rs117033876	unconditioned	1.59489e-34	0.757906	4.05787e-35	0.192785	0.049309	77.8211	NA	no_MHC	EQTLGEN
rs781325	9	120300520	TLR4	ENSG00000136869	anxiety_cc	C	2075	rs117158910	unconditioned	0.00450941	0.751897	0.00114405	0.190707	0.0517427	5.40159	NA	no_MHC	EQTLGEN
rs781325	9	120300520	TLR4	ENSG00000136869	anxiety_cc	C	2075	rs117225729	unconditioned	0.00862826	0.758525	0.00218901	0.192402	0.0382563	4.75271	NA	no_MHC	EQTLGEN
rs781325	9	120300520	TLR4	ENSG00000136869	anxiety_cc	C	2080	rs117598483	unconditioned	8.93923e-08	0.776812	2.27152e-08	0.197368	0.0258205	16.2302	NA	no_MHC	EQTLGEN
rs781325	9	120300520	TLR4	ENSG00000136869	anxiety_cc	C	2076	rs11788092	unconditioned	6.74877e-09	0.741878	1.71282e-09	0.188217	0.069906	18.8139	NA	no_MHC	EQTLGEN
rs781325	9	120300520	TLR4	ENSG00000136869	anxiety_cc	C	2089	rs11788726	unconditioned	4.06481e-09	0.455814	1.05944e-09	0.118376	0.42581	19.3209	NA	no_MHC	EQTLGEN
rs781325	9	120300520	TLR4	ENSG00000136869	anxiety_cc	C	2076	rs11789369	unconditioned	2.48429e-47	0.743867	6.30496e-48	0.188721	0.0674118	107.312	NA	no_MHC	EQTLGEN
rs781325	9	120300520	TLR4	ENSG00000136869	anxiety_cc	C	2075	rs118147675	unconditioned	0.00188797	0.777375	0.000478982	0.197199	0.023059	6.27226	NA	no_MHC	EQTLGEN
rs781325	9	120300520	TLR4	ENSG00000136869	anxiety_cc	C	2097	rs12001662	unconditioned	1.94701e-09	0.788572	4.95952e-10	0.200859	0.0105689	20.057	NA	no_MHC	EQTLGEN
rs781325	9	120300520	TLR4	ENSG00000136869	anxiety_cc	C	2087	rs12235632	unconditioned	8.20779e-43	0.785132	2.08471e-43	0.199402	0.0154659	96.9061	NA	no_MHC	EQTLGEN
rs781325	9	120300520	TLR4	ENSG00000136869	anxiety_cc	C	2110	rs12335505	unconditioned	3.26291e-30	0.786174	8.29888e-31	0.199942	0.0138839	67.8949	NA	no_MHC	EQTLGEN
rs781325	9	120300520	TLR4	ENSG00000136869	anxiety_cc	C	2077	rs12336371	unconditioned	0.0150114	0.75251	0.00380883	0.190896	0.0377734	4.19895	NA	no_MHC	EQTLGEN
rs781325	9	120300520	TLR4	ENSG00000136869	anxiety_cc	C	2081	rs12684631	unconditioned	2.3901e-12	0.765938	6.07464e-13	0.194631	0.0394309	26.7597	NA	no_MHC	EQTLGEN
rs781325	9	120300520	TLR4	ENSG00000136869	anxiety_cc	C	2076	rs13283384	unconditioned	2.10846e-12	0.740534	5.35143e-13	0.187882	0.0715842	26.8851	NA	no_MHC	EQTLGEN
rs781325	9	120300520	TLR4	ENSG00000136869	anxiety_cc	C	2085	rs1329059	unconditioned	2.1791e-30	0.787221	5.53963e-31	0.200112	0.012667	68.2986	NA	no_MHC	EQTLGEN
rs781325	9	120300520	TLR4	ENSG00000136869	anxiety_cc	C	2084	rs1329065	unconditioned	5.36832e-13	0.746643	1.3627e-13	0.189465	0.0638924	28.2531	NA	no_MHC	EQTLGEN
rs781325	9	120300520	TLR4	ENSG00000136869	anxiety_cc	C	2076	rs1416942	unconditioned	4.25288e-13	0.789007	1.07903e-13	0.200173	0.01082	28.486	NA	no_MHC	EQTLGEN
rs781325	9	120300520	TLR4	ENSG00000136869	anxiety_cc	C	2088	rs146415558	unconditioned	2.69976e-41	0.781637	6.86019e-42	0.198597	0.0197662	93.4128	NA	no_MHC	EQTLGEN
rs781325	9	120300520	TLR4	ENSG00000136869	anxiety_cc	C	2075	rs148762810	unconditioned	0.0139108	0.722948	0.0035292	0.183338	0.076274	4.27509	NA	no_MHC	EQTLGEN
rs781325	9	120300520	TLR4	ENSG00000136869	anxiety_cc	C	2075	rs150169424	unconditioned	0.0130912	0.748062	0.00332127	0.18974	0.0457862	4.33582	NA	no_MHC	EQTLGEN
rs781325	9	120300520	TLR4	ENSG00000136869	anxiety_cc	C	2075	rs151028098	unconditioned	7.92839e-05	0.781903	2.01146e-05	0.198352	0.0196458	9.44248	NA	no_MHC	EQTLGEN
rs781325	9	120300520	TLR4	ENSG00000136869	anxiety_cc	C	2076	rs182025633	unconditioned	0.00955797	0.757683	0.00242601	0.192278	0.0380555	4.65038	NA	no_MHC	EQTLGEN
rs781325	9	120300520	TLR4	ENSG00000136869	anxiety_cc	C	2077	rs187775443	unconditioned	0.00367117	0.765055	0.000931483	0.19408	0.0362619	5.60724	NA	no_MHC	EQTLGEN
rs781325	9	120300520	TLR4	ENSG00000136869	anxiety_cc	C	2082	rs189280216	unconditioned	7.00132e-17	0.686212	1.77699e-17	0.174026	0.139762	37.1978	NA	no_MHC	EQTLGEN
rs781325	9	120300520	TLR4	ENSG00000136869	anxiety_cc	C	2076	rs189426704	unconditioned	6.57868e-41	0.782683	1.66919e-41	0.198569	0.0187476	92.5222	NA	no_MHC	EQTLGEN
rs781325	9	120300520	TLR4	ENSG00000136869	anxiety_cc	C	2075	rs191153583	unconditioned	0.018253	0.748691	0.00463084	0.189907	0.0385181	4.00343	NA	no_MHC	EQTLGEN
rs781325	9	120300520	TLR4	ENSG00000136869	anxiety_cc	C	2086	rs2770150	unconditioned	2.26739e-121	0.765825	5.79217e-122	0.195595	0.0385798	277.794	NA	no_MHC	EQTLGEN
rs781325	9	120300520	TLR4	ENSG00000136869	anxiety_cc	C	2107	rs2786132	unconditioned	4.98994e-32	0.781004	1.28512e-32	0.201124	0.017872	72.0753	NA	no_MHC	EQTLGEN
rs781325	9	120300520	TLR4	ENSG00000136869	anxiety_cc	C	2122	rs34371756	unconditioned	1.28916e-06	0.786897	3.28284e-07	0.200371	0.0127312	13.5615	NA	no_MHC	EQTLGEN
rs781325	9	120300520	TLR4	ENSG00000136869	anxiety_cc	C	2084	rs34651070	unconditioned	4.08072e-23	0.771171	1.03614e-23	0.195776	0.0330538	51.5532	NA	no_MHC	EQTLGEN
rs781325	9	120300520	TLR4	ENSG00000136869	anxiety_cc	C	2130	rs35940453	unconditioned	1.14905e-84	0.782427	2.9688e-85	0.202141	0.0154318	193.278	NA	no_MHC	EQTLGEN
rs781325	9	120300520	TLR4	ENSG00000136869	anxiety_cc	C	2089	rs493656	unconditioned	1.45221e-16	0.760699	3.68907e-17	0.193195	0.0461059	36.4683	NA	no_MHC	EQTLGEN
rs781325	9	120300520	TLR4	ENSG00000136869	anxiety_cc	C	2081	rs494062	unconditioned	2.80894e-10	0.297991	7.19676e-11	0.0757217	0.626287	21.993	NA	no_MHC	EQTLGEN
rs781325	9	120300520	TLR4	ENSG00000136869	anxiety_cc	C	2094	rs5007271	unconditioned	6.65555e-08	0.785144	1.69095e-08	0.199463	0.0153935	16.5252	NA	no_MHC	EQTLGEN
rs781325	9	120300520	TLR4	ENSG00000136869	anxiety_cc	C	2076	rs55756475	unconditioned	7.32471e-82	0.782836	1.85848e-82	0.198608	0.0185565	186.821	NA	no_MHC	EQTLGEN
rs781325	9	120300520	TLR4	ENSG00000136869	anxiety_cc	C	2075	rs59068112	unconditioned	0.000317567	0.780862	8.05678e-05	0.198086	0.020654	8.05482	NA	no_MHC	EQTLGEN
rs781325	9	120300520	TLR4	ENSG00000136869	anxiety_cc	C	2075	rs62571854	unconditioned	1.47129e-06	0.775122	3.7327e-07	0.196622	0.0282542	13.4294	NA	no_MHC	EQTLGEN
rs781325	9	120300520	TLR4	ENSG00000136869	anxiety_cc	C	2075	rs719741	unconditioned	0.00708956	0.776579	0.00179864	0.197003	0.0175299	4.94913	NA	no_MHC	EQTLGEN
rs781325	9	120300520	TLR4	ENSG00000136869	anxiety_cc	C	2075	rs72766147	unconditioned	0.0110509	0.74672	0.00280365	0.189395	0.0500305	4.50524	NA	no_MHC	EQTLGEN
rs781325	9	120300520	TLR4	ENSG00000136869	anxiety_cc	C	2075	rs75604281	unconditioned	3.33732e-05	0.779992	8.46689e-06	0.197864	0.0221024	10.3078	NA	no_MHC	EQTLGEN
rs781325	9	120300520	TLR4	ENSG00000136869	anxiety_cc	C	2083	rs75735463	unconditioned	1.18662e-10	0.776961	3.01262e-11	0.197231	0.0258079	22.8547	NA	no_MHC	EQTLGEN
rs781325	9	120300520	TLR4	ENSG00000136869	anxiety_cc	C	2075	rs7867940	unconditioned	1.82834e-08	0.701576	4.63855e-09	0.177871	0.120553	17.8173	NA	no_MHC	EQTLGEN
rs781325	9	120300520	TLR4	ENSG00000136869	anxiety_cc	C	2075	rs79615642	unconditioned	1.13542e-14	0.779157	2.88058e-15	0.197651	0.0231917	32.1092	NA	no_MHC	EQTLGEN
rs781325	9	120300520	TLR4	ENSG00000136869	anxiety_cc	C	2076	rs9409202	unconditioned	1.25487e-05	0.55202	3.19065e-06	0.140049	0.307915	11.2859	NA	no_MHC	EQTLGEN
rs781325	9	120300520	TLR4	ENSG00000136869	asd	C	2983	unconditioned	unconditioned	0	0.808507	0	0.153131	0.0383618	2638.66	NA	no_MHC	EQTLGEN
rs781325	9	120300520	TLR4	ENSG00000136869	asd	C	2491	rs1041293	unconditioned	3.34029e-40	0.716425	5.50747e-41	0.117959	0.165616	90.8973	NA	no_MHC	EQTLGEN
rs781325	9	120300520	TLR4	ENSG00000136869	asd	C	2483	rs10759916	unconditioned	1.53655e-05	0.850934	2.50164e-06	0.138529	0.0105185	11.0834	NA	no_MHC	EQTLGEN
rs781325	9	120300520	TLR4	ENSG00000136869	asd	C	2482	rs10818062	unconditioned	2.36525e-10	0.846426	3.85092e-11	0.137793	0.015781	22.165	NA	no_MHC	EQTLGEN
rs781325	9	120300520	TLR4	ENSG00000136869	asd	C	2482	rs10818089	unconditioned	1.67035e-05	0.851309	2.71946e-06	0.138589	0.0100821	10.9999	NA	no_MHC	EQTLGEN
rs781325	9	120300520	TLR4	ENSG00000136869	asd	C	2502	rs10983728	unconditioned	2.26905e-25	0.846283	3.70204e-26	0.138058	0.0156593	56.7453	NA	no_MHC	EQTLGEN
rs781325	9	120300520	TLR4	ENSG00000136869	asd	C	2482	rs10983744	unconditioned	5.2484e-46	0.85305	8.54457e-47	0.138871	0.00807893	104.261	NA	no_MHC	EQTLGEN
rs781325	9	120300520	TLR4	ENSG00000136869	asd	C	2493	rs10983783	unconditioned	2.98319e-10	0.845521	4.86301e-11	0.137815	0.0166643	21.9329	NA	no_MHC	EQTLGEN
rs781325	9	120300520	TLR4	ENSG00000136869	asd	C	2491	rs10983859	unconditioned	1.07622e-27	0.82234	1.75667e-28	0.134184	0.0434764	62.0963	NA	no_MHC	EQTLGEN
rs781325	9	120300520	TLR4	ENSG00000136869	asd	C	2487	rs112296833	unconditioned	3.10769e-06	0.820814	5.06848e-07	0.133825	0.0453572	12.6816	NA	no_MHC	EQTLGEN
rs781325	9	120300520	TLR4	ENSG00000136869	asd	C	2483	rs113884722	unconditioned	1.14481e-27	0.330132	1.90663e-28	0.0543665	0.615501	62.0346	NA	no_MHC	EQTLGEN
rs781325	9	120300520	TLR4	ENSG00000136869	asd	C	2482	rs11536889	unconditioned	4.23195e-187	0.832833	6.89096e-188	0.13558	0.0315863	429.141	NA	no_MHC	EQTLGEN
rs781325	9	120300520	TLR4	ENSG00000136869	asd	C	2488	rs115927584	unconditioned	3.08242e-15	0.834801	5.02308e-16	0.136009	0.0291899	33.4131	NA	no_MHC	EQTLGEN
rs781325	9	120300520	TLR4	ENSG00000136869	asd	C	2491	rs117033876	unconditioned	1.75526e-34	0.834864	2.86135e-35	0.136066	0.0290696	77.7253	NA	no_MHC	EQTLGEN
rs781325	9	120300520	TLR4	ENSG00000136869	asd	C	2482	rs117158910	unconditioned	0.000561653	0.829977	9.14577e-05	0.135117	0.0342529	7.48463	NA	no_MHC	EQTLGEN
rs781325	9	120300520	TLR4	ENSG00000136869	asd	C	2482	rs117225729	unconditioned	5.79837e-12	0.794191	9.44498e-13	0.12929	0.076519	25.8734	NA	no_MHC	EQTLGEN
rs781325	9	120300520	TLR4	ENSG00000136869	asd	C	2490	rs117598483	unconditioned	1.91614e-11	0.793969	3.13267e-12	0.129729	0.0763019	24.6781	NA	no_MHC	EQTLGEN
rs781325	9	120300520	TLR4	ENSG00000136869	asd	C	2482	rs11788092	unconditioned	7.52282e-09	0.826419	1.22502e-09	0.134536	0.0390447	18.7053	NA	no_MHC	EQTLGEN
rs781325	9	120300520	TLR4	ENSG00000136869	asd	C	2495	rs11788726	unconditioned	7.3307e-09	0.821628	1.20323e-09	0.134814	0.0435579	18.7312	NA	no_MHC	EQTLGEN
rs781325	9	120300520	TLR4	ENSG00000136869	asd	C	2482	rs11789369	unconditioned	2.7629e-47	0.829677	4.49901e-48	0.135066	0.0352566	107.205	NA	no_MHC	EQTLGEN
rs781325	9	120300520	TLR4	ENSG00000136869	asd	C	2482	rs118147675	unconditioned	1.07529e-33	0.837608	1.75084e-34	0.136357	0.0260348	75.9127	NA	no_MHC	EQTLGEN
rs781325	9	120300520	TLR4	ENSG00000136869	asd	C	2503	rs12001662	unconditioned	2.09359e-09	0.84739	3.41726e-10	0.138301	0.0143091	19.9844	NA	no_MHC	EQTLGEN
rs781325	9	120300520	TLR4	ENSG00000136869	asd	C	2493	rs12235632	unconditioned	8.65474e-43	0.827636	1.41271e-43	0.135057	0.0373076	96.8531	NA	no_MHC	EQTLGEN
rs781325	9	120300520	TLR4	ENSG00000136869	asd	C	2516	rs12335505	unconditioned	3.53955e-30	0.852743	5.77415e-31	0.139102	0.00815467	67.8136	NA	no_MHC	EQTLGEN
rs781325	9	120300520	TLR4	ENSG00000136869	asd	C	2484	rs12336371	unconditioned	3.0374e-16	0.837672	4.94633e-17	0.136387	0.0259411	35.7304	NA	no_MHC	EQTLGEN
rs781325	9	120300520	TLR4	ENSG00000136869	asd	C	2486	rs12684631	unconditioned	0.000948001	0.832161	0.000154372	0.135477	0.0312589	6.96115	NA	no_MHC	EQTLGEN
rs781325	9	120300520	TLR4	ENSG00000136869	asd	C	2482	rs13283384	unconditioned	2.02031e-12	0.709281	3.29421e-13	0.115476	0.175242	26.9278	NA	no_MHC	EQTLGEN
rs781325	9	120300520	TLR4	ENSG00000136869	asd	C	2490	rs1329059	unconditioned	4.64909e-08	0.85183	7.57295e-09	0.138746	0.00942433	16.884	NA	no_MHC	EQTLGEN
rs781325	9	120300520	TLR4	ENSG00000136869	asd	C	2494	rs1329065	unconditioned	2.81919e-62	0.842704	4.59636e-63	0.137373	0.0199227	141.724	NA	no_MHC	EQTLGEN
rs781325	9	120300520	TLR4	ENSG00000136869	asd	C	2482	rs1416942	unconditioned	4.60869e-13	0.854498	7.50301e-14	0.139107	0.00639551	28.4057	NA	no_MHC	EQTLGEN
rs781325	9	120300520	TLR4	ENSG00000136869	asd	C	2494	rs146415558	unconditioned	3.08574e-41	0.847598	5.03065e-42	0.138169	0.0142331	93.2792	NA	no_MHC	EQTLGEN
rs781325	9	120300520	TLR4	ENSG00000136869	asd	C	2482	rs148762810	unconditioned	2.35952e-22	0.836677	3.84191e-23	0.136206	0.0271174	49.7984	NA	no_MHC	EQTLGEN
rs781325	9	120300520	TLR4	ENSG00000136869	asd	C	2482	rs150169424	unconditioned	7.59513e-06	0.829631	1.23676e-06	0.135059	0.035301	11.788	NA	no_MHC	EQTLGEN
rs781325	9	120300520	TLR4	ENSG00000136869	asd	C	2482	rs151028098	unconditioned	2.63592e-08	0.845882	4.29163e-09	0.137704	0.0164139	17.4514	NA	no_MHC	EQTLGEN
rs781325	9	120300520	TLR4	ENSG00000136869	asd	C	2483	rs182025633	unconditioned	2.68652e-18	0.842835	4.37511e-19	0.13724	0.0199256	40.4583	NA	no_MHC	EQTLGEN
rs781325	9	120300520	TLR4	ENSG00000136869	asd	C	2486	rs187775443	unconditioned	2.73118e-13	0.766306	4.45385e-14	0.124856	0.108839	28.9289	NA	no_MHC	EQTLGEN
rs781325	9	120300520	TLR4	ENSG00000136869	asd	C	2513	rs189280216	unconditioned	4.4653e-48	0.835558	7.31213e-49	0.136799	0.0276434	109.028	NA	no_MHC	EQTLGEN
rs781325	9	120300520	TLR4	ENSG00000136869	asd	C	2481	rs189426704	unconditioned	0.00586829	0.831412	0.000955321	0.135322	0.0264426	5.13819	NA	no_MHC	EQTLGEN
rs781325	9	120300520	TLR4	ENSG00000136869	asd	C	2481	rs191153583	unconditioned	0.0169898	0.800961	0.00276583	0.130343	0.0489407	4.07514	NA	no_MHC	EQTLGEN
rs781325	9	120300520	TLR4	ENSG00000136869	asd	C	2492	rs2770150	unconditioned	2.44404e-121	0.825994	3.99242e-122	0.13489	0.0391163	277.719	NA	no_MHC	EQTLGEN
rs781325	9	120300520	TLR4	ENSG00000136869	asd	C	2513	rs2786132	unconditioned	5.44859e-32	0.852498	8.90649e-33	0.139345	0.00815753	71.9874	NA	no_MHC	EQTLGEN
rs781325	9	120300520	TLR4	ENSG00000136869	asd	C	2527	rs34371756	unconditioned	6.12668e-05	0.738487	9.99658e-06	0.120354	0.141088	9.70027	NA	no_MHC	EQTLGEN
rs781325	9	120300520	TLR4	ENSG00000136869	asd	C	2490	rs34651070	unconditioned	4.42881e-23	0.837304	7.21403e-24	0.136361	0.0263352	51.4713	NA	no_MHC	EQTLGEN
rs781325	9	120300520	TLR4	ENSG00000136869	asd	C	2536	rs35940453	unconditioned	1.24307e-84	0.847645	2.05124e-85	0.13986	0.0124949	193.2	NA	no_MHC	EQTLGEN
rs781325	9	120300520	TLR4	ENSG00000136869	asd	C	2495	rs493656	unconditioned	1.62933e-16	0.852989	2.65427e-17	0.138949	0.00806278	36.3532	NA	no_MHC	EQTLGEN
rs781325	9	120300520	TLR4	ENSG00000136869	asd	C	2487	rs494062	unconditioned	6.58733e-10	0.698871	1.07444e-10	0.113804	0.187326	21.1407	NA	no_MHC	EQTLGEN
rs781325	9	120300520	TLR4	ENSG00000136869	asd	C	2500	rs5007271	unconditioned	1.77434e-10	0.823335	2.89379e-11	0.134236	0.0424295	22.4524	NA	no_MHC	EQTLGEN
rs781325	9	120300520	TLR4	ENSG00000136869	asd	C	2482	rs55756475	unconditioned	6.34587e-82	0.678446	1.03504e-82	0.110447	0.211107	186.964	NA	no_MHC	EQTLGEN
rs781325	9	120300520	TLR4	ENSG00000136869	asd	C	2482	rs59068112	unconditioned	7.09725e-11	0.367418	1.16646e-11	0.0598137	0.572768	23.3687	NA	no_MHC	EQTLGEN
rs781325	9	120300520	TLR4	ENSG00000136869	asd	C	2483	rs62571854	unconditioned	3.92377e-14	0.838203	6.3895e-15	0.136468	0.0253288	30.8691	NA	no_MHC	EQTLGEN
rs781325	9	120300520	TLR4	ENSG00000136869	asd	C	2482	rs719741	unconditioned	3.24319e-06	0.842852	5.28049e-07	0.137211	0.0199326	12.639	NA	no_MHC	EQTLGEN
rs781325	9	120300520	TLR4	ENSG00000136869	asd	C	2482	rs72766147	unconditioned	4.64868e-10	0.83259	7.56955e-11	0.135541	0.0318697	21.4893	NA	no_MHC	EQTLGEN
rs781325	9	120300520	TLR4	ENSG00000136869	asd	C	2482	rs75604281	unconditioned	8.094e-109	0.831286	1.31798e-109	0.135328	0.0333853	248.891	NA	no_MHC	EQTLGEN
rs781325	9	120300520	TLR4	ENSG00000136869	asd	C	2489	rs75735463	unconditioned	1.29372e-10	0.846969	2.10705e-11	0.137928	0.0151029	22.7683	NA	no_MHC	EQTLGEN
rs781325	9	120300520	TLR4	ENSG00000136869	asd	C	2482	rs7867940	unconditioned	4.4359e-12	0.839089	7.22267e-13	0.136599	0.0243117	26.1413	NA	no_MHC	EQTLGEN
rs781325	9	120300520	TLR4	ENSG00000136869	asd	C	2482	rs79615642	unconditioned	1.38456e-93	0.846939	2.25422e-94	0.137876	0.0151847	213.815	NA	no_MHC	EQTLGEN
rs781325	9	120300520	TLR4	ENSG00000136869	asd	C	2482	rs9409202	unconditioned	1.92968e-05	0.848787	3.1417e-06	0.138177	0.0130133	10.8556	NA	no_MHC	EQTLGEN
rs781325	9	120300520	TLR4	ENSG00000136869	bipolar	C	2899	unconditioned	unconditioned	0	0.898658	0	0.0857214	0.0156208	2638.59	NA	no_MHC	EQTLGEN
rs781325	9	120300520	TLR4	ENSG00000136869	bipolar	C	2450	rs1041293	unconditioned	4.27576e-40	0.916856	3.60373e-41	0.0772694	0.00587435	90.6504	NA	no_MHC	EQTLGEN
rs781325	9	120300520	TLR4	ENSG00000136869	bipolar	C	2442	rs10759916	unconditioned	1.64596e-05	0.909531	1.38651e-06	0.0766026	0.013849	11.0146	NA	no_MHC	EQTLGEN
rs781325	9	120300520	TLR4	ENSG00000136869	bipolar	C	2440	rs10818062	unconditioned	6.32207e-05	0.90865	5.32462e-06	0.0765142	0.0147668	9.66888	NA	no_MHC	EQTLGEN
rs781325	9	120300520	TLR4	ENSG00000136869	bipolar	C	2441	rs10818089	unconditioned	1.80003e-05	0.915562	1.51617e-06	0.0771111	0.00730759	10.9251	NA	no_MHC	EQTLGEN
rs781325	9	120300520	TLR4	ENSG00000136869	bipolar	C	2461	rs10983728	unconditioned	2.44807e-25	0.91254	2.06815e-26	0.0770816	0.0103785	56.6693	NA	no_MHC	EQTLGEN
rs781325	9	120300520	TLR4	ENSG00000136869	bipolar	C	2441	rs10983744	unconditioned	5.6445e-46	0.917306	4.75428e-47	0.077258	0.00543551	104.188	NA	no_MHC	EQTLGEN
rs781325	9	120300520	TLR4	ENSG00000136869	bipolar	C	2452	rs10983783	unconditioned	3.25035e-10	0.918281	2.73941e-11	0.0773888	0.00433008	21.8471	NA	no_MHC	EQTLGEN
rs781325	9	120300520	TLR4	ENSG00000136869	bipolar	C	2450	rs10983859	unconditioned	1.20096e-27	0.916338	1.01209e-28	0.0772163	0.00644567	61.9867	NA	no_MHC	EQTLGEN
rs781325	9	120300520	TLR4	ENSG00000136869	bipolar	C	2446	rs112296833	unconditioned	3.43038e-06	0.907104	2.89249e-07	0.0764705	0.0164215	12.5828	NA	no_MHC	EQTLGEN
rs781325	9	120300520	TLR4	ENSG00000136869	bipolar	C	2442	rs113884722	unconditioned	3.08557e-27	0.892217	2.60101e-28	0.0751777	0.032605	61.0431	NA	no_MHC	EQTLGEN
rs781325	9	120300520	TLR4	ENSG00000136869	bipolar	C	2441	rs11536889	unconditioned	4.60452e-187	0.916535	3.87836e-188	0.0771931	0.00627173	429.056	NA	no_MHC	EQTLGEN
rs781325	9	120300520	TLR4	ENSG00000136869	bipolar	C	2447	rs115927584	unconditioned	3.25009e-15	0.886909	2.73963e-16	0.0747229	0.0383679	33.3601	NA	no_MHC	EQTLGEN
rs781325	9	120300520	TLR4	ENSG00000136869	bipolar	C	2450	rs117033876	unconditioned	1.91496e-34	0.91336	1.6153e-35	0.0770336	0.00960593	77.6382	NA	no_MHC	EQTLGEN
rs781325	9	120300520	TLR4	ENSG00000136869	bipolar	C	2441	rs117158910	unconditioned	0.00061469	0.907048	5.17813e-05	0.0763936	0.0158917	7.39439	NA	no_MHC	EQTLGEN
rs781325	9	120300520	TLR4	ENSG00000136869	bipolar	C	2441	rs117225729	unconditioned	6.5863e-12	0.906037	5.54844e-13	0.0763089	0.017654	25.746	NA	no_MHC	EQTLGEN
rs781325	9	120300520	TLR4	ENSG00000136869	bipolar	C	2449	rs117598483	unconditioned	2.19085e-11	0.909278	1.84803e-12	0.0766855	0.0140368	24.5441	NA	no_MHC	EQTLGEN
rs781325	9	120300520	TLR4	ENSG00000136869	bipolar	C	2441	rs11788092	unconditioned	8.372e-09	0.917791	7.05157e-10	0.0772988	0.00491006	18.5984	NA	no_MHC	EQTLGEN
rs781325	9	120300520	TLR4	ENSG00000136869	bipolar	C	2454	rs11788726	unconditioned	8.18746e-09	0.916196	6.90317e-10	0.0772415	0.00656247	18.6207	NA	no_MHC	EQTLGEN
rs781325	9	120300520	TLR4	ENSG00000136869	bipolar	C	2441	rs11789369	unconditioned	2.99678e-47	0.908048	2.52448e-48	0.0764782	0.0154741	107.124	NA	no_MHC	EQTLGEN
rs781325	9	120300520	TLR4	ENSG00000136869	bipolar	C	2441	rs118147675	unconditioned	1.15386e-33	0.908241	9.72005e-35	0.0764945	0.0152648	75.8422	NA	no_MHC	EQTLGEN
rs781325	9	120300520	TLR4	ENSG00000136869	bipolar	C	2462	rs12001662	unconditioned	2.26767e-09	0.915975	1.91507e-10	0.0773484	0.00667707	19.9045	NA	no_MHC	EQTLGEN
rs781325	9	120300520	TLR4	ENSG00000136869	bipolar	C	2451	rs12235632	unconditioned	3.37874e-09	0.91506	2.84802e-10	0.0771248	0.00781557	19.5058	NA	no_MHC	EQTLGEN
rs781325	9	120300520	TLR4	ENSG00000136869	bipolar	C	2475	rs12335505	unconditioned	3.80055e-30	0.915191	3.21196e-31	0.0773382	0.00747033	67.7424	NA	no_MHC	EQTLGEN
rs781325	9	120300520	TLR4	ENSG00000136869	bipolar	C	2443	rs12336371	unconditioned	3.14266e-16	0.872079	2.64913e-17	0.0734582	0.0544632	35.6963	NA	no_MHC	EQTLGEN
rs781325	9	120300520	TLR4	ENSG00000136869	bipolar	C	2445	rs12684631	unconditioned	0.00101882	0.886199	8.58854e-05	0.0746677	0.0380286	6.88911	NA	no_MHC	EQTLGEN
rs781325	9	120300520	TLR4	ENSG00000136869	bipolar	C	2440	rs13283384	unconditioned	1.94581e-11	0.909381	1.63881e-12	0.0765765	0.0140424	24.6628	NA	no_MHC	EQTLGEN
rs781325	9	120300520	TLR4	ENSG00000136869	bipolar	C	2448	rs1329059	unconditioned	5.05299e-05	0.910657	4.25797e-06	0.0767252	0.0125626	9.89295	NA	no_MHC	EQTLGEN
rs781325	9	120300520	TLR4	ENSG00000136869	bipolar	C	2453	rs1329065	unconditioned	2.98412e-62	0.907454	2.51689e-63	0.0765211	0.016025	141.667	NA	no_MHC	EQTLGEN
rs781325	9	120300520	TLR4	ENSG00000136869	bipolar	C	2441	rs1416942	unconditioned	4.96171e-13	0.918197	4.17913e-14	0.077333	0.00446958	28.3319	NA	no_MHC	EQTLGEN
rs781325	9	120300520	TLR4	ENSG00000136869	bipolar	C	2452	rs146415558	unconditioned	5.50698e-41	0.913785	4.64366e-42	0.077044	0.00917099	92.7	NA	no_MHC	EQTLGEN
rs781325	9	120300520	TLR4	ENSG00000136869	bipolar	C	2441	rs148762810	unconditioned	2.53759e-22	0.906853	2.1377e-23	0.0763776	0.0167694	49.7257	NA	no_MHC	EQTLGEN
rs781325	9	120300520	TLR4	ENSG00000136869	bipolar	C	2441	rs150169424	unconditioned	8.06891e-06	0.883338	6.79971e-07	0.0743971	0.0422558	11.7275	NA	no_MHC	EQTLGEN
rs781325	9	120300520	TLR4	ENSG00000136869	bipolar	C	2441	rs151028098	unconditioned	2.80121e-08	0.899796	2.36002e-09	0.0757833	0.0244205	17.3906	NA	no_MHC	EQTLGEN
rs781325	9	120300520	TLR4	ENSG00000136869	bipolar	C	2442	rs182025633	unconditioned	2.88058e-18	0.907491	2.42827e-19	0.0764836	0.0160251	40.3885	NA	no_MHC	EQTLGEN
rs781325	9	120300520	TLR4	ENSG00000136869	bipolar	C	2445	rs187775443	unconditioned	4.73208e-09	0.892581	3.9904e-10	0.0752362	0.0321831	19.1689	NA	no_MHC	EQTLGEN
rs781325	9	120300520	TLR4	ENSG00000136869	bipolar	C	2471	rs189280216	unconditioned	2.92273e-45	0.907359	2.47467e-46	0.07681	0.0158314	102.544	NA	no_MHC	EQTLGEN
rs781325	9	120300520	TLR4	ENSG00000136869	bipolar	C	2440	rs189426704	unconditioned	0.00770247	0.898903	0.000648722	0.075691	0.0170547	4.86621	NA	no_MHC	EQTLGEN
rs781325	9	120300520	TLR4	ENSG00000136869	bipolar	C	2440	rs191153583	unconditioned	0.0215233	0.881805	0.00181275	0.0742474	0.0206112	3.83862	NA	no_MHC	EQTLGEN
rs781325	9	120300520	TLR4	ENSG00000136869	bipolar	C	2451	rs2770150	unconditioned	2.68013e-121	0.907507	2.26132e-122	0.0765535	0.0159399	277.627	NA	no_MHC	EQTLGEN
rs781325	9	120300520	TLR4	ENSG00000136869	bipolar	C	2471	rs2786132	unconditioned	5.11913e-11	0.912917	4.33842e-12	0.0773593	0.00972413	23.6955	NA	no_MHC	EQTLGEN
rs781325	9	120300520	TLR4	ENSG00000136869	bipolar	C	2470	rs34371756	unconditioned	7.37135e-05	0.889111	6.22131e-06	0.0750039	0.0358053	9.51533	NA	no_MHC	EQTLGEN
rs781325	9	120300520	TLR4	ENSG00000136869	bipolar	C	2448	rs34651070	unconditioned	4.72273e-23	0.894061	3.98113e-24	0.0753363	0.0306027	51.4071	NA	no_MHC	EQTLGEN
rs781325	9	120300520	TLR4	ENSG00000136869	bipolar	C	2495	rs35940453	unconditioned	1.33684e-84	0.915597	1.13586e-85	0.0777884	0.00661462	193.127	NA	no_MHC	EQTLGEN
rs781325	9	120300520	TLR4	ENSG00000136869	bipolar	C	2453	rs493656	unconditioned	1.75263e-16	0.915853	1.47747e-17	0.0771997	0.00694758	36.2802	NA	no_MHC	EQTLGEN
rs781325	9	120300520	TLR4	ENSG00000136869	bipolar	C	2446	rs494062	unconditioned	7.99311e-10	0.848166	6.74568e-11	0.0714996	0.0803343	20.9473	NA	no_MHC	EQTLGEN
rs781325	9	120300520	TLR4	ENSG00000136869	bipolar	C	2457	rs5007271	unconditioned	1.90022e-10	0.882121	1.60882e-11	0.0746414	0.0432375	22.3839	NA	no_MHC	EQTLGEN
rs781325	9	120300520	TLR4	ENSG00000136869	bipolar	C	2440	rs55756475	unconditioned	4.05669e-33	0.911994	3.41665e-34	0.0767993	0.0112071	74.5849	NA	no_MHC	EQTLGEN
rs781325	9	120300520	TLR4	ENSG00000136869	bipolar	C	2441	rs59068112	unconditioned	1.71453e-10	0.88759	1.44475e-11	0.0747552	0.0376547	22.4867	NA	no_MHC	EQTLGEN
rs781325	9	120300520	TLR4	ENSG00000136869	bipolar	C	2442	rs62571854	unconditioned	3.35992e-14	0.72155	2.83435e-15	0.0606504	0.217799	31.0243	NA	no_MHC	EQTLGEN
rs781325	9	120300520	TLR4	ENSG00000136869	bipolar	C	2441	rs719741	unconditioned	3.48058e-06	0.905457	2.93214e-07	0.0762599	0.0182793	12.5683	NA	no_MHC	EQTLGEN
rs781325	9	120300520	TLR4	ENSG00000136869	bipolar	C	2440	rs72766147	unconditioned	0.0118163	0.892315	0.000995205	0.0751334	0.0197405	4.43827	NA	no_MHC	EQTLGEN
rs781325	9	120300520	TLR4	ENSG00000136869	bipolar	C	2441	rs75604281	unconditioned	8.47581e-109	0.909218	7.13988e-110	0.0765768	0.0142049	248.845	NA	no_MHC	EQTLGEN
rs781325	9	120300520	TLR4	ENSG00000136869	bipolar	C	2448	rs75735463	unconditioned	1.39129e-10	0.910436	1.17254e-11	0.0767161	0.012848	22.6956	NA	no_MHC	EQTLGEN
rs781325	9	120300520	TLR4	ENSG00000136869	bipolar	C	2441	rs7867940	unconditioned	4.80223e-12	0.909485	4.04531e-13	0.0765993	0.0139162	26.0619	NA	no_MHC	EQTLGEN
rs781325	9	120300520	TLR4	ENSG00000136869	bipolar	C	2441	rs79615642	unconditioned	1.43361e-93	0.892735	1.20794e-94	0.0751885	0.0320769	213.78	NA	no_MHC	EQTLGEN
rs781325	9	120300520	TLR4	ENSG00000136869	bipolar	C	2440	rs9409202	unconditioned	0.0131061	0.887699	0.00110383	0.0747411	0.0233496	4.33468	NA	no_MHC	EQTLGEN
rs781325	9	120300520	TLR4	ENSG00000136869	bipolar_noukb	C	2899	unconditioned	unconditioned	0	0.909586	0	0.0748439	0.0155703	2638.58	NA	no_MHC	EQTLGEN
rs781325	9	120300520	TLR4	ENSG00000136869	bipolar_noukb	C	2450	rs1041293	unconditioned	4.32093e-40	0.92654	3.15601e-41	0.0676687	0.00579097	90.6399	NA	no_MHC	EQTLGEN
rs781325	9	120300520	TLR4	ENSG00000136869	bipolar_noukb	C	2442	rs10759916	unconditioned	1.66342e-05	0.919154	1.21421e-06	0.0670799	0.0137484	11.0041	NA	no_MHC	EQTLGEN
rs781325	9	120300520	TLR4	ENSG00000136869	bipolar_noukb	C	2440	rs10818062	unconditioned	6.37987e-05	0.91694	4.65607e-06	0.0669028	0.0160883	9.65978	NA	no_MHC	EQTLGEN
rs781325	9	120300520	TLR4	ENSG00000136869	bipolar_noukb	C	2441	rs10818089	unconditioned	1.81874e-05	0.925057	1.32747e-06	0.0675111	0.00741273	10.9148	NA	no_MHC	EQTLGEN
rs781325	9	120300520	TLR4	ENSG00000136869	bipolar_noukb	C	2461	rs10983728	unconditioned	2.47335e-25	0.921957	1.81144e-26	0.067512	0.0105308	56.6591	NA	no_MHC	EQTLGEN
rs781325	9	120300520	TLR4	ENSG00000136869	bipolar_noukb	C	2441	rs10983744	unconditioned	5.70358e-46	0.926907	4.16285e-47	0.0676462	0.00544697	104.178	NA	no_MHC	EQTLGEN
rs781325	9	120300520	TLR4	ENSG00000136869	bipolar_noukb	C	2452	rs10983783	unconditioned	3.28044e-10	0.927831	2.39599e-11	0.0677631	0.00440543	21.8379	NA	no_MHC	EQTLGEN
rs781325	9	120300520	TLR4	ENSG00000136869	bipolar_noukb	C	2450	rs10983859	unconditioned	1.2135e-27	0.925889	8.86233e-29	0.067612	0.00649851	61.9763	NA	no_MHC	EQTLGEN
rs781325	9	120300520	TLR4	ENSG00000136869	bipolar_noukb	C	2446	rs112296833	unconditioned	3.45509e-06	0.914724	2.52491e-07	0.0668276	0.0184449	12.5757	NA	no_MHC	EQTLGEN
rs781325	9	120300520	TLR4	ENSG00000136869	bipolar_noukb	C	2442	rs113884722	unconditioned	3.12526e-27	0.903724	2.28293e-28	0.0659848	0.0302909	61.0303	NA	no_MHC	EQTLGEN
rs781325	9	120300520	TLR4	ENSG00000136869	bipolar_noukb	C	2441	rs11536889	unconditioned	4.6515e-187	0.926016	3.39502e-188	0.0675812	0.00640253	429.046	NA	no_MHC	EQTLGEN
rs781325	9	120300520	TLR4	ENSG00000136869	bipolar_noukb	C	2447	rs115927584	unconditioned	3.31999e-15	0.90607	2.42491e-16	0.0661513	0.0277786	33.3388	NA	no_MHC	EQTLGEN
rs781325	9	120300520	TLR4	ENSG00000136869	bipolar_noukb	C	2450	rs117033876	unconditioned	1.93436e-34	0.922644	1.4142e-35	0.0674439	0.00991158	77.6281	NA	no_MHC	EQTLGEN
rs781325	9	120300520	TLR4	ENSG00000136869	bipolar_noukb	C	2441	rs117158910	unconditioned	0.000621347	0.916869	4.53566e-05	0.0669132	0.0155509	7.38362	NA	no_MHC	EQTLGEN
rs781325	9	120300520	TLR4	ENSG00000136869	bipolar_noukb	C	2441	rs117225729	unconditioned	6.6531e-12	0.915275	4.85677e-13	0.0667973	0.0179276	25.7359	NA	no_MHC	EQTLGEN
rs781325	9	120300520	TLR4	ENSG00000136869	bipolar_noukb	C	2449	rs117598483	unconditioned	2.20787e-11	0.91636	1.61427e-12	0.0669824	0.016658	24.5364	NA	no_MHC	EQTLGEN
rs781325	9	120300520	TLR4	ENSG00000136869	bipolar_noukb	C	2441	rs11788092	unconditioned	8.45831e-09	0.927229	6.17339e-10	0.0676697	0.00510101	18.5881	NA	no_MHC	EQTLGEN
rs781325	9	120300520	TLR4	ENSG00000136869	bipolar_noukb	C	2454	rs11788726	unconditioned	8.2726e-09	0.925705	6.04495e-10	0.0676364	0.00665836	18.6103	NA	no_MHC	EQTLGEN
rs781325	9	120300520	TLR4	ENSG00000136869	bipolar_noukb	C	2441	rs11789369	unconditioned	3.03128e-47	0.918605	2.21272e-48	0.0670403	0.0143548	107.113	NA	no_MHC	EQTLGEN
rs781325	9	120300520	TLR4	ENSG00000136869	bipolar_noukb	C	2441	rs118147675	unconditioned	1.1658e-33	0.917761	8.51005e-35	0.0669787	0.0152606	75.8319	NA	no_MHC	EQTLGEN
rs781325	9	120300520	TLR4	ENSG00000136869	bipolar_noukb	C	2462	rs12001662	unconditioned	2.29085e-09	0.925315	1.67719e-10	0.0677374	0.00694806	19.8943	NA	no_MHC	EQTLGEN
rs781325	9	120300520	TLR4	ENSG00000136869	bipolar_noukb	C	2451	rs12235632	unconditioned	3.41368e-09	0.924501	2.49372e-10	0.0675277	0.00797118	19.4955	NA	no_MHC	EQTLGEN
rs781325	9	120300520	TLR4	ENSG00000136869	bipolar_noukb	C	2475	rs12335505	unconditioned	3.838e-30	0.924205	2.81294e-31	0.0677286	0.00806629	67.7326	NA	no_MHC	EQTLGEN
rs781325	9	120300520	TLR4	ENSG00000136869	bipolar_noukb	C	2443	rs12336371	unconditioned	3.21202e-16	0.891394	2.34607e-17	0.0650641	0.0435418	35.6745	NA	no_MHC	EQTLGEN
rs781325	9	120300520	TLR4	ENSG00000136869	bipolar_noukb	C	2445	rs12684631	unconditioned	0.00103816	0.903013	7.58435e-05	0.0659405	0.0299324	6.87031	NA	no_MHC	EQTLGEN
rs781325	9	120300520	TLR4	ENSG00000136869	bipolar_noukb	C	2440	rs13283384	unconditioned	1.96626e-11	0.91893	1.43499e-12	0.06705	0.0140202	24.6523	NA	no_MHC	EQTLGEN
rs781325	9	120300520	TLR4	ENSG00000136869	bipolar_noukb	C	2448	rs1329059	unconditioned	5.11048e-05	0.921001	3.73192e-06	0.0672443	0.0117	9.88163	NA	no_MHC	EQTLGEN
rs781325	9	120300520	TLR4	ENSG00000136869	bipolar_noukb	C	2453	rs1329065	unconditioned	3.01604e-62	0.917355	2.20486e-63	0.0670472	0.0155976	141.656	NA	no_MHC	EQTLGEN
rs781325	9	120300520	TLR4	ENSG00000136869	bipolar_noukb	C	2441	rs1416942	unconditioned	5.01361e-13	0.92778	3.65921e-14	0.0677099	0.00451012	28.3214	NA	no_MHC	EQTLGEN
rs781325	9	120300520	TLR4	ENSG00000136869	bipolar_noukb	C	2452	rs146415558	unconditioned	5.55778e-41	0.922241	4.0622e-42	0.0673967	0.0103619	92.6908	NA	no_MHC	EQTLGEN
rs781325	9	120300520	TLR4	ENSG00000136869	bipolar_noukb	C	2441	rs148762810	unconditioned	2.56012e-22	0.91499	1.8689e-23	0.0667765	0.0182339	49.7168	NA	no_MHC	EQTLGEN
rs781325	9	120300520	TLR4	ENSG00000136869	bipolar_noukb	C	2441	rs150169424	unconditioned	8.24339e-06	0.902464	6.01897e-07	0.0658624	0.0316644	11.7061	NA	no_MHC	EQTLGEN
rs781325	9	120300520	TLR4	ENSG00000136869	bipolar_noukb	C	2441	rs151028098	unconditioned	2.83997e-08	0.912257	2.07329e-09	0.0665771	0.0211657	17.3769	NA	no_MHC	EQTLGEN
rs781325	9	120300520	TLR4	ENSG00000136869	bipolar_noukb	C	2442	rs182025633	unconditioned	2.91188e-18	0.917398	2.12725e-19	0.0670043	0.0155979	40.3777	NA	no_MHC	EQTLGEN
rs781325	9	120300520	TLR4	ENSG00000136869	bipolar_noukb	C	2445	rs187775443	unconditioned	4.76696e-09	0.899224	3.48438e-10	0.0656932	0.035083	19.1616	NA	no_MHC	EQTLGEN
rs781325	9	120300520	TLR4	ENSG00000136869	bipolar_noukb	C	2471	rs189280216	unconditioned	2.95312e-45	0.917	2.16845e-46	0.0673188	0.0156815	102.533	NA	no_MHC	EQTLGEN
rs781325	9	120300520	TLR4	ENSG00000136869	bipolar_noukb	C	2440	rs189426704	unconditioned	0.00777562	0.907418	0.000567469	0.0662059	0.0180326	4.85676	NA	no_MHC	EQTLGEN
rs781325	9	120300520	TLR4	ENSG00000136869	bipolar_noukb	C	2440	rs191153583	unconditioned	0.0217744	0.892054	0.00158911	0.0650832	0.0194988	3.82702	NA	no_MHC	EQTLGEN
rs781325	9	120300520	TLR4	ENSG00000136869	bipolar_noukb	C	2451	rs2770150	unconditioned	2.70837e-121	0.91709	1.98054e-122	0.0670478	0.0158621	277.616	NA	no_MHC	EQTLGEN
rs781325	9	120300520	TLR4	ENSG00000136869	bipolar_noukb	C	2471	rs2786132	unconditioned	5.1703e-11	0.922021	3.801e-12	0.0677732	0.0102057	23.6855	NA	no_MHC	EQTLGEN
rs781325	9	120300520	TLR4	ENSG00000136869	bipolar_noukb	C	2470	rs34371756	unconditioned	7.38322e-05	0.890555	5.40165e-06	0.0651099	0.0442554	9.51372	NA	no_MHC	EQTLGEN
rs781325	9	120300520	TLR4	ENSG00000136869	bipolar_noukb	C	2448	rs34651070	unconditioned	4.78461e-23	0.905789	3.4953e-24	0.0661425	0.0280683	51.3941	NA	no_MHC	EQTLGEN
rs781325	9	120300520	TLR4	ENSG00000136869	bipolar_noukb	C	2495	rs35940453	unconditioned	1.35046e-84	0.92498	9.9584e-86	0.0682018	0.00681796	193.117	NA	no_MHC	EQTLGEN
rs781325	9	120300520	TLR4	ENSG00000136869	bipolar_noukb	C	2453	rs493656	unconditioned	1.77169e-16	0.925789	1.29439e-17	0.0676312	0.00658024	36.2694	NA	no_MHC	EQTLGEN
rs781325	9	120300520	TLR4	ENSG00000136869	bipolar_noukb	C	2446	rs494062	unconditioned	8.02691e-10	0.851755	5.87224e-11	0.0622257	0.0860189	20.9431	NA	no_MHC	EQTLGEN
rs781325	9	120300520	TLR4	ENSG00000136869	bipolar_noukb	C	2457	rs5007271	unconditioned	1.92312e-10	0.892755	1.41242e-11	0.0655263	0.0417185	22.3719	NA	no_MHC	EQTLGEN
rs781325	9	120300520	TLR4	ENSG00000136869	bipolar_noukb	C	2440	rs55756475	unconditioned	4.0991e-33	0.921597	2.99155e-34	0.0672475	0.0111555	74.5745	NA	no_MHC	EQTLGEN
rs781325	9	120300520	TLR4	ENSG00000136869	bipolar_noukb	C	2441	rs59068112	unconditioned	1.70915e-10	0.884812	1.24832e-11	0.0645741	0.0506139	22.4899	NA	no_MHC	EQTLGEN
rs781325	9	120300520	TLR4	ENSG00000136869	bipolar_noukb	C	2442	rs62571854	unconditioned	3.65098e-14	0.784107	2.66793e-15	0.0571393	0.158754	30.9412	NA	no_MHC	EQTLGEN
rs781325	9	120300520	TLR4	ENSG00000136869	bipolar_noukb	C	2441	rs719741	unconditioned	3.50408e-06	0.911583	2.55814e-07	0.0665279	0.0218852	12.5616	NA	no_MHC	EQTLGEN
rs781325	9	120300520	TLR4	ENSG00000136869	bipolar_noukb	C	2440	rs72766147	unconditioned	0.0119696	0.90386	0.00087355	0.0659469	0.0173496	4.42538	NA	no_MHC	EQTLGEN
rs781325	9	120300520	TLR4	ENSG00000136869	bipolar_noukb	C	2441	rs75604281	unconditioned	8.55639e-109	0.918354	6.24587e-110	0.067022	0.0146242	248.835	NA	no_MHC	EQTLGEN
rs781325	9	120300520	TLR4	ENSG00000136869	bipolar_noukb	C	2448	rs75735463	unconditioned	1.40823e-10	0.921516	1.02849e-11	0.067291	0.0111927	22.6835	NA	no_MHC	EQTLGEN
rs781325	9	120300520	TLR4	ENSG00000136869	bipolar_noukb	C	2441	rs7867940	unconditioned	4.85336e-12	0.919181	3.54274e-13	0.0670824	0.0137363	26.0514	NA	no_MHC	EQTLGEN
rs781325	9	120300520	TLR4	ENSG00000136869	bipolar_noukb	C	2441	rs79615642	unconditioned	1.45919e-93	0.908863	1.06533e-94	0.0663294	0.0248078	213.763	NA	no_MHC	EQTLGEN
rs781325	9	120300520	TLR4	ENSG00000136869	bipolar_noukb	C	2440	rs9409202	unconditioned	0.0132738	0.89903	0.000968733	0.0655906	0.0211363	4.32196	NA	no_MHC	EQTLGEN
rs781325	9	120300520	TLR4	ENSG00000136869	depression_Als_noukb_included	C	2851	unconditioned	unconditioned	0	0.501364	0	0.481094	0.0175418	2639.18	NA	no_MHC	EQTLGEN
rs781325	9	120300520	TLR4	ENSG00000136869	depression_Als_noukb_included	C	2411	rs1041293	unconditioned	2.41307e-40	0.517432	2.24314e-40	0.480993	0.00157522	91.2225	NA	no_MHC	EQTLGEN
rs781325	9	120300520	TLR4	ENSG00000136869	depression_Als_noukb_included	C	2403	rs10759916	unconditioned	9.35454e-06	0.51683	8.69555e-06	0.480419	0.0027333	11.5796	NA	no_MHC	EQTLGEN
rs781325	9	120300520	TLR4	ENSG00000136869	depression_Als_noukb_included	C	2401	rs10818062	unconditioned	1.24996e-05	0.179617	1.16189e-05	0.166307	0.654052	11.2898	NA	no_MHC	EQTLGEN
rs781325	9	120300520	TLR4	ENSG00000136869	depression_Als_noukb_included	C	2402	rs10818089	unconditioned	1.01744e-05	0.517436	9.45761e-06	0.480979	0.00156568	11.4956	NA	no_MHC	EQTLGEN
rs781325	9	120300520	TLR4	ENSG00000136869	depression_Als_noukb_included	C	2422	rs10983728	unconditioned	1.38566e-25	0.516502	1.29072e-25	0.481111	0.00238697	57.2384	NA	no_MHC	EQTLGEN
rs781325	9	120300520	TLR4	ENSG00000136869	depression_Als_noukb_included	C	2402	rs10983744	unconditioned	3.18057e-46	0.516882	2.95649e-46	0.480463	0.00265496	104.762	NA	no_MHC	EQTLGEN
rs781325	9	120300520	TLR4	ENSG00000136869	depression_Als_noukb_included	C	2413	rs10983783	unconditioned	1.69039e-10	0.478068	1.57436e-10	0.445176	0.0767563	22.5009	NA	no_MHC	EQTLGEN
rs781325	9	120300520	TLR4	ENSG00000136869	depression_Als_noukb_included	C	2411	rs10983859	unconditioned	6.78494e-28	0.517654	6.30703e-28	0.481191	0.0011549	62.5577	NA	no_MHC	EQTLGEN
rs781325	9	120300520	TLR4	ENSG00000136869	depression_Als_noukb_included	C	2407	rs112296833	unconditioned	1.87594e-06	0.496693	1.74557e-06	0.462134	0.0411696	13.1864	NA	no_MHC	EQTLGEN
rs781325	9	120300520	TLR4	ENSG00000136869	depression_Als_noukb_included	C	2403	rs113884722	unconditioned	1.78491e-27	0.516194	1.65918e-27	0.479827	0.00397912	61.5904	NA	no_MHC	EQTLGEN
rs781325	9	120300520	TLR4	ENSG00000136869	depression_Als_noukb_included	C	2402	rs11536889	unconditioned	2.47149e-187	0.492241	2.2976e-187	0.457558	0.0502008	429.679	NA	no_MHC	EQTLGEN
rs781325	9	120300520	TLR4	ENSG00000136869	depression_Als_noukb_included	C	2407	rs115927584	unconditioned	0.00218311	0.509781	0.00203111	0.474275	0.0117302	6.127	NA	no_MHC	EQTLGEN
rs781325	9	120300520	TLR4	ENSG00000136869	depression_Als_noukb_included	C	2411	rs117033876	unconditioned	1.07948e-34	0.514945	1.00541e-34	0.479605	0.00544953	78.2114	NA	no_MHC	EQTLGEN
rs781325	9	120300520	TLR4	ENSG00000136869	depression_Als_noukb_included	C	2402	rs117158910	unconditioned	0.000349776	0.515898	0.000325134	0.479549	0.00387764	7.95822	NA	no_MHC	EQTLGEN
rs781325	9	120300520	TLR4	ENSG00000136869	depression_Als_noukb_included	C	2402	rs117225729	unconditioned	3.75046e-12	0.516043	3.48624e-12	0.479683	0.00427407	26.3091	NA	no_MHC	EQTLGEN
rs781325	9	120300520	TLR4	ENSG00000136869	depression_Als_noukb_included	C	2410	rs117598483	unconditioned	1.235e-11	0.512611	1.15026e-11	0.477429	0.00996005	25.1174	NA	no_MHC	EQTLGEN
rs781325	9	120300520	TLR4	ENSG00000136869	depression_Als_noukb_included	C	2402	rs11788092	unconditioned	4.72114e-09	0.517505	4.38851e-09	0.481042	0.00145265	19.1712	NA	no_MHC	EQTLGEN
rs781325	9	120300520	TLR4	ENSG00000136869	depression_Als_noukb_included	C	2415	rs11788726	unconditioned	4.57006e-09	0.511359	4.24978e-09	0.475507	0.0131338	19.2037	NA	no_MHC	EQTLGEN
rs781325	9	120300520	TLR4	ENSG00000136869	depression_Als_noukb_included	C	2402	rs11789369	unconditioned	1.68066e-47	0.50949	1.5623e-47	0.473592	0.0169175	107.702	NA	no_MHC	EQTLGEN
rs781325	9	120300520	TLR4	ENSG00000136869	depression_Als_noukb_included	C	2402	rs118147675	unconditioned	6.53907e-34	0.514988	6.07841e-34	0.478703	0.00630958	76.4101	NA	no_MHC	EQTLGEN
rs781325	9	120300520	TLR4	ENSG00000136869	depression_Als_noukb_included	C	2423	rs12001662	unconditioned	1.2814e-09	0.517537	1.19154e-09	0.481241	0.00122199	20.4753	NA	no_MHC	EQTLGEN
rs781325	9	120300520	TLR4	ENSG00000136869	depression_Als_noukb_included	C	2412	rs12235632	unconditioned	1.88556e-09	0.510609	1.75602e-09	0.475516	0.0138757	20.089	NA	no_MHC	EQTLGEN
rs781325	9	120300520	TLR4	ENSG00000136869	depression_Als_noukb_included	C	2436	rs12335505	unconditioned	2.0814e-30	0.501199	1.93985e-30	0.467084	0.0317172	68.3445	NA	no_MHC	EQTLGEN
rs781325	9	120300520	TLR4	ENSG00000136869	depression_Als_noukb_included	C	2404	rs12336371	unconditioned	1.84608e-16	0.512446	1.71607e-16	0.476344	0.0112101	36.2283	NA	no_MHC	EQTLGEN
rs781325	9	120300520	TLR4	ENSG00000136869	depression_Als_noukb_included	C	2406	rs12684631	unconditioned	0.00059154	0.513937	0.000550919	0.478639	0.00628106	7.43278	NA	no_MHC	EQTLGEN
rs781325	9	120300520	TLR4	ENSG00000136869	depression_Als_noukb_included	C	2401	rs13283384	unconditioned	1.10507e-11	0.516436	1.02721e-11	0.480045	0.00351933	25.2285	NA	no_MHC	EQTLGEN
rs781325	9	120300520	TLR4	ENSG00000136869	depression_Als_noukb_included	C	2409	rs1329059	unconditioned	2.86163e-05	0.515684	2.66013e-05	0.479368	0.0048934	10.4615	NA	no_MHC	EQTLGEN
rs781325	9	120300520	TLR4	ENSG00000136869	depression_Als_noukb_included	C	2414	rs1329065	unconditioned	1.69605e-62	0.516216	1.57806e-62	0.480301	0.0034828	142.232	NA	no_MHC	EQTLGEN
rs781325	9	120300520	TLR4	ENSG00000136869	depression_Als_noukb_included	C	2402	rs1416942	unconditioned	2.79609e-13	0.517384	2.59909e-13	0.48093	0.00168531	28.9054	NA	no_MHC	EQTLGEN
rs781325	9	120300520	TLR4	ENSG00000136869	depression_Als_noukb_included	C	2413	rs146415558	unconditioned	3.08374e-41	0.511757	2.86709e-41	0.47579	0.0124522	93.2798	NA	no_MHC	EQTLGEN
rs781325	9	120300520	TLR4	ENSG00000136869	depression_Als_noukb_included	C	2402	rs148762810	unconditioned	1.44388e-22	0.516204	1.34216e-22	0.479833	0.00396312	50.2895	NA	no_MHC	EQTLGEN
rs781325	9	120300520	TLR4	ENSG00000136869	depression_Als_noukb_included	C	2402	rs150169424	unconditioned	4.70961e-06	0.51564	4.37783e-06	0.479309	0.00504213	12.2659	NA	no_MHC	EQTLGEN
rs781325	9	120300520	TLR4	ENSG00000136869	depression_Als_noukb_included	C	2402	rs151028098	unconditioned	1.6027e-08	0.514839	1.4898e-08	0.478564	0.00659724	17.949	NA	no_MHC	EQTLGEN
rs781325	9	120300520	TLR4	ENSG00000136869	depression_Als_noukb_included	C	2403	rs182025633	unconditioned	1.6389e-18	0.516427	1.52359e-18	0.480089	0.00348405	40.9525	NA	no_MHC	EQTLGEN
rs781325	9	120300520	TLR4	ENSG00000136869	depression_Als_noukb_included	C	2403	rs187775443	unconditioned	0.00240935	0.514101	0.00223961	0.477879	0.00337157	6.0284	NA	no_MHC	EQTLGEN
rs781325	9	120300520	TLR4	ENSG00000136869	depression_Als_noukb_included	C	2432	rs189280216	unconditioned	1.65846e-45	0.515351	1.54375e-45	0.479702	0.00494713	103.11	NA	no_MHC	EQTLGEN
rs781325	9	120300520	TLR4	ENSG00000136869	depression_Als_noukb_included	C	2401	rs189426704	unconditioned	0.00436665	0.509402	0.00405898	0.473502	0.00867082	5.43376	NA	no_MHC	EQTLGEN
rs781325	9	120300520	TLR4	ENSG00000136869	depression_Als_noukb_included	C	2401	rs191153583	unconditioned	0.0123316	0.499745	0.0114627	0.464522	0.0119395	4.39559	NA	no_MHC	EQTLGEN
rs781325	9	120300520	TLR4	ENSG00000136869	depression_Als_noukb_included	C	2412	rs2770150	unconditioned	1.50283e-121	0.508915	1.39765e-121	0.473279	0.017806	278.205	NA	no_MHC	EQTLGEN
rs781325	9	120300520	TLR4	ENSG00000136869	depression_Als_noukb_included	C	2432	rs2786132	unconditioned	2.79485e-11	0.498331	2.60299e-11	0.464084	0.0375849	24.3007	NA	no_MHC	EQTLGEN
rs781325	9	120300520	TLR4	ENSG00000136869	depression_Als_noukb_included	C	2431	rs34371756	unconditioned	4.25929e-05	0.513741	3.96011e-05	0.477647	0.00852979	10.0638	NA	no_MHC	EQTLGEN
rs781325	9	120300520	TLR4	ENSG00000136869	depression_Als_noukb_included	C	2409	rs34651070	unconditioned	2.71425e-23	0.51387	2.52318e-23	0.477688	0.0084424	51.9609	NA	no_MHC	EQTLGEN
rs781325	9	120300520	TLR4	ENSG00000136869	depression_Als_noukb_included	C	2456	rs35940453	unconditioned	7.54155e-85	0.516635	7.0251e-85	0.481254	0.00211066	193.699	NA	no_MHC	EQTLGEN
rs781325	9	120300520	TLR4	ENSG00000136869	depression_Als_noukb_included	C	2414	rs493656	unconditioned	9.90438e-17	0.517514	9.20739e-17	0.481094	0.00139279	36.851	NA	no_MHC	EQTLGEN
rs781325	9	120300520	TLR4	ENSG00000136869	depression_Als_noukb_included	C	2407	rs494062	unconditioned	4.76038e-10	0.505139	4.43371e-10	0.470451	0.0244108	21.4655	NA	no_MHC	EQTLGEN
rs781325	9	120300520	TLR4	ENSG00000136869	depression_Als_noukb_included	C	2418	rs5007271	unconditioned	1.10542e-10	0.513175	1.03599e-10	0.480936	0.00588866	22.9256	NA	no_MHC	EQTLGEN
rs781325	9	120300520	TLR4	ENSG00000136869	depression_Als_noukb_included	C	2401	rs55756475	unconditioned	2.26842e-33	0.51013	2.10859e-33	0.474171	0.015699	75.1662	NA	no_MHC	EQTLGEN
rs781325	9	120300520	TLR4	ENSG00000136869	depression_Als_noukb_included	C	2402	rs59068112	unconditioned	9.24817e-11	0.478787	8.59803e-11	0.445053	0.0761603	23.104	NA	no_MHC	EQTLGEN
rs781325	9	120300520	TLR4	ENSG00000136869	depression_Als_noukb_included	C	2403	rs62571854	unconditioned	2.39957e-14	0.515452	2.23055e-14	0.47914	0.00540816	31.3609	NA	no_MHC	EQTLGEN
rs781325	9	120300520	TLR4	ENSG00000136869	depression_Als_noukb_included	C	2402	rs719741	unconditioned	1.98423e-06	0.516213	1.84444e-06	0.479842	0.00394096	13.1303	NA	no_MHC	EQTLGEN
rs781325	9	120300520	TLR4	ENSG00000136869	depression_Als_noukb_included	C	2401	rs72766147	unconditioned	0.00677525	0.508536	0.00629787	0.472699	0.00569166	4.99448	NA	no_MHC	EQTLGEN
rs781325	9	120300520	TLR4	ENSG00000136869	depression_Als_noukb_included	C	2402	rs75604281	unconditioned	4.7994e-109	0.515997	4.46128e-109	0.47964	0.00436291	249.413	NA	no_MHC	EQTLGEN
rs781325	9	120300520	TLR4	ENSG00000136869	depression_Als_noukb_included	C	2409	rs75735463	unconditioned	7.90101e-11	0.517017	7.34473e-11	0.480613	0.0023705	23.2614	NA	no_MHC	EQTLGEN
rs781325	9	120300520	TLR4	ENSG00000136869	depression_Als_noukb_included	C	2402	rs7867940	unconditioned	2.72314e-12	0.515763	2.53129e-12	0.479423	0.00481345	26.6292	NA	no_MHC	EQTLGEN
rs781325	9	120300520	TLR4	ENSG00000136869	depression_Als_noukb_included	C	2402	rs79615642	unconditioned	8.19646e-94	0.510875	7.61918e-94	0.47488	0.0142448	214.339	NA	no_MHC	EQTLGEN
rs781325	9	120300520	TLR4	ENSG00000136869	depression_Als_noukb_included	C	2401	rs9409202	unconditioned	0.00750386	0.506343	0.00697515	0.470658	0.00851968	4.89234	NA	no_MHC	EQTLGEN
rs781325	9	120300520	TLR4	ENSG00000136869	depression_Als_ukb_included	C	2894	unconditioned	unconditioned	0	0.021458	0	0.973228	0.00531349	2642.33	NA	no_MHC	EQTLGEN
rs781325	9	120300520	TLR4	ENSG00000136869	depression_Als_ukb_included	C	2419	rs1041293	unconditioned	1.02339e-41	0.021945	4.56079e-40	0.977987	6.76189e-05	94.3829	NA	no_MHC	EQTLGEN
rs781325	9	120300520	TLR4	ENSG00000136869	depression_Als_ukb_included	C	2411	rs10759916	unconditioned	3.97059e-07	0.0219428	1.7695e-05	0.977884	0.000155244	14.7392	NA	no_MHC	EQTLGEN
rs781325	9	120300520	TLR4	ENSG00000136869	depression_Als_ukb_included	C	2409	rs10818062	unconditioned	1.6805e-07	0.00241626	7.48919e-06	0.10679	0.890786	15.599	NA	no_MHC	EQTLGEN
rs781325	9	120300520	TLR4	ENSG00000136869	depression_Als_ukb_included	C	2410	rs10818089	unconditioned	4.31419e-07	0.0219448	1.92263e-05	0.977975	6.06272e-05	14.6562	NA	no_MHC	EQTLGEN
rs781325	9	120300520	TLR4	ENSG00000136869	depression_Als_ukb_included	C	2430	rs10983728	unconditioned	5.8741e-27	0.0218968	2.62306e-25	0.977798	0.000305652	60.3992	NA	no_MHC	EQTLGEN
rs781325	9	120300520	TLR4	ENSG00000136869	depression_Als_ukb_included	C	2410	rs10983744	unconditioned	1.35037e-47	0.0219454	6.01794e-46	0.978002	5.251e-05	107.921	NA	no_MHC	EQTLGEN
rs781325	9	120300520	TLR4	ENSG00000136869	depression_Als_ukb_included	C	2421	rs10983783	unconditioned	6.09501e-12	0.0172412	2.724e-10	0.770337	0.212421	25.8236	NA	no_MHC	EQTLGEN
rs781325	9	120300520	TLR4	ENSG00000136869	depression_Als_ukb_included	C	2419	rs10983859	unconditioned	2.87603e-29	0.0219458	1.28171e-27	0.978018	3.64935e-05	65.7186	NA	no_MHC	EQTLGEN
rs781325	9	120300520	TLR4	ENSG00000136869	depression_Als_ukb_included	C	2415	rs112296833	unconditioned	8.28471e-08	0.0219303	3.69212e-06	0.977332	0.000733781	16.3063	NA	no_MHC	EQTLGEN
rs781325	9	120300520	TLR4	ENSG00000136869	depression_Als_ukb_included	C	2411	rs113884722	unconditioned	7.58866e-29	0.0219402	3.3819e-27	0.977769	0.000290471	64.7483	NA	no_MHC	EQTLGEN
rs781325	9	120300520	TLR4	ENSG00000136869	depression_Als_ukb_included	C	2410	rs11536889	unconditioned	1.10281e-188	0.0219388	4.91468e-187	0.977704	0.000357138	432.788	NA	no_MHC	EQTLGEN
rs781325	9	120300520	TLR4	ENSG00000136869	depression_Als_ukb_included	C	2415	rs115927584	unconditioned	7.54182e-05	0.02155	0.00336548	0.961637	0.0133724	9.49246	NA	no_MHC	EQTLGEN
rs781325	9	120300520	TLR4	ENSG00000136869	depression_Als_ukb_included	C	2419	rs117033876	unconditioned	4.59211e-36	0.0218995	2.05059e-34	0.977911	0.000190011	81.3687	NA	no_MHC	EQTLGEN
rs781325	9	120300520	TLR4	ENSG00000136869	depression_Als_ukb_included	C	2410	rs117158910	unconditioned	1.4853e-05	0.0219205	0.000661929	0.976892	0.000510262	11.1173	NA	no_MHC	EQTLGEN
rs781325	9	120300520	TLR4	ENSG00000136869	depression_Als_ukb_included	C	2410	rs117225729	unconditioned	1.59547e-13	0.021943	7.11023e-12	0.977896	0.00016144	29.4664	NA	no_MHC	EQTLGEN
rs781325	9	120300520	TLR4	ENSG00000136869	depression_Als_ukb_included	C	2418	rs117598483	unconditioned	5.27655e-13	0.0218977	2.35622e-11	0.977831	0.000270998	28.2703	NA	no_MHC	EQTLGEN
rs781325	9	120300520	TLR4	ENSG00000136869	depression_Als_ukb_included	C	2410	rs11788092	unconditioned	2.00165e-10	0.0219457	8.92039e-09	0.978013	4.13366e-05	22.3319	NA	no_MHC	EQTLGEN
rs781325	9	120300520	TLR4	ENSG00000136869	depression_Als_ukb_included	C	2423	rs11788726	unconditioned	1.96082e-10	0.0219438	8.73846e-09	0.977933	0.000123469	22.3525	NA	no_MHC	EQTLGEN
rs781325	9	120300520	TLR4	ENSG00000136869	depression_Als_ukb_included	C	2410	rs11789369	unconditioned	7.24378e-49	0.0219392	3.22821e-47	0.977724	0.000337171	110.847	NA	no_MHC	EQTLGEN
rs781325	9	120300520	TLR4	ENSG00000136869	depression_Als_ukb_included	C	2410	rs118147675	unconditioned	2.78844e-35	0.0219371	1.24267e-33	0.97763	0.000432538	79.565	NA	no_MHC	EQTLGEN
rs781325	9	120300520	TLR4	ENSG00000136869	depression_Als_ukb_included	C	2431	rs12001662	unconditioned	5.43241e-11	0.0219453	2.42097e-09	0.977999	5.5623e-05	23.6361	NA	no_MHC	EQTLGEN
rs781325	9	120300520	TLR4	ENSG00000136869	depression_Als_ukb_included	C	2420	rs12235632	unconditioned	8.01078e-11	0.0216976	3.57675e-09	0.96877	0.00953192	23.2476	NA	no_MHC	EQTLGEN
rs781325	9	120300520	TLR4	ENSG00000136869	depression_Als_ukb_included	C	2444	rs12335505	unconditioned	9.0677e-32	0.021836	4.04189e-30	0.973327	0.00483649	71.478	NA	no_MHC	EQTLGEN
rs781325	9	120300520	TLR4	ENSG00000136869	depression_Als_ukb_included	C	2412	rs12336371	unconditioned	7.91012e-18	0.0219435	3.52517e-16	0.977917	0.000139199	39.3784	NA	no_MHC	EQTLGEN
rs781325	9	120300520	TLR4	ENSG00000136869	depression_Als_ukb_included	C	2414	rs12684631	unconditioned	4.11662e-12	0.0218743	1.83826e-10	0.976783	0.00134239	26.216	NA	no_MHC	EQTLGEN
rs781325	9	120300520	TLR4	ENSG00000136869	depression_Als_ukb_included	C	2409	rs13283384	unconditioned	4.68494e-13	0.0218963	2.08785e-11	0.975811	0.00229253	28.3893	NA	no_MHC	EQTLGEN
rs781325	9	120300520	TLR4	ENSG00000136869	depression_Als_ukb_included	C	2417	rs1329059	unconditioned	1.20675e-06	0.0217506	5.37792e-05	0.969311	0.00888362	13.6276	NA	no_MHC	EQTLGEN
rs781325	9	120300520	TLR4	ENSG00000136869	depression_Als_ukb_included	C	2422	rs1329065	unconditioned	7.21304e-64	0.0219153	3.21878e-62	0.977956	0.000128334	145.39	NA	no_MHC	EQTLGEN
rs781325	9	120300520	TLR4	ENSG00000136869	depression_Als_ukb_included	C	2410	rs1416942	unconditioned	1.18581e-14	0.0219437	5.28458e-13	0.977925	0.000131006	32.0658	NA	no_MHC	EQTLGEN
rs781325	9	120300520	TLR4	ENSG00000136869	depression_Als_ukb_included	C	2421	rs146415558	unconditioned	1.32256e-42	0.0219427	5.894e-41	0.97788	0.000177465	96.429	NA	no_MHC	EQTLGEN
rs781325	9	120300520	TLR4	ENSG00000136869	depression_Als_ukb_included	C	2410	rs148762810	unconditioned	6.14276e-24	0.0219435	2.73753e-22	0.977918	0.000138586	53.4468	NA	no_MHC	EQTLGEN
rs781325	9	120300520	TLR4	ENSG00000136869	depression_Als_ukb_included	C	2410	rs150169424	unconditioned	2.00463e-07	0.021943	8.93365e-06	0.977895	0.000153196	15.4226	NA	no_MHC	EQTLGEN
rs781325	9	120300520	TLR4	ENSG00000136869	depression_Als_ukb_included	C	2410	rs151028098	unconditioned	6.83195e-10	0.0219443	3.04467e-08	0.97795	0.000106161	21.1042	NA	no_MHC	EQTLGEN
rs781325	9	120300520	TLR4	ENSG00000136869	depression_Als_ukb_included	C	2411	rs182025633	unconditioned	6.9669e-20	0.0219437	3.10482e-18	0.977928	0.000128489	44.1105	NA	no_MHC	EQTLGEN
rs781325	9	120300520	TLR4	ENSG00000136869	depression_Als_ukb_included	C	2411	rs187775443	unconditioned	9.84902e-05	0.0217847	0.00438925	0.970841	0.00288648	9.22555	NA	no_MHC	EQTLGEN
rs781325	9	120300520	TLR4	ENSG00000136869	depression_Als_ukb_included	C	2440	rs189280216	unconditioned	7.06216e-47	0.021904	3.15306e-45	0.977954	0.000141667	106.267	NA	no_MHC	EQTLGEN
rs781325	9	120300520	TLR4	ENSG00000136869	depression_Als_ukb_included	C	2409	rs189426704	unconditioned	0.00018488	0.0215715	0.00823921	0.961329	0.00867538	8.5958	NA	no_MHC	EQTLGEN
rs781325	9	120300520	TLR4	ENSG00000136869	depression_Als_ukb_included	C	2409	rs191153583	unconditioned	0.00050198	0.0210173	0.0223708	0.936621	0.0194889	7.59695	NA	no_MHC	EQTLGEN
rs781325	9	120300520	TLR4	ENSG00000136869	depression_Als_ukb_included	C	2420	rs2770150	unconditioned	6.44609e-123	0.0218246	2.87338e-121	0.972839	0.0053362	281.354	NA	no_MHC	EQTLGEN
rs781325	9	120300520	TLR4	ENSG00000136869	depression_Als_ukb_included	C	2440	rs2786132	unconditioned	1.23016e-12	0.0219381	5.48228e-11	0.977686	0.000375763	27.4239	NA	no_MHC	EQTLGEN
rs781325	9	120300520	TLR4	ENSG00000136869	depression_Als_ukb_included	C	2439	rs34371756	unconditioned	1.8182e-06	0.0219296	8.10651e-05	0.97774	0.000247291	13.2177	NA	no_MHC	EQTLGEN
rs781325	9	120300520	TLR4	ENSG00000136869	depression_Als_ukb_included	C	2417	rs34651070	unconditioned	1.15862e-24	0.0219323	5.16388e-23	0.97751	0.000557573	55.1148	NA	no_MHC	EQTLGEN
rs781325	9	120300520	TLR4	ENSG00000136869	depression_Als_ukb_included	C	2464	rs35940453	unconditioned	3.20485e-86	0.0219451	1.42827e-84	0.978	5.5127e-05	196.858	NA	no_MHC	EQTLGEN
rs781325	9	120300520	TLR4	ENSG00000136869	depression_Als_ukb_included	C	2422	rs493656	unconditioned	4.19625e-18	0.0219299	1.87039e-16	0.97748	0.000590378	40.0123	NA	no_MHC	EQTLGEN
rs781325	9	120300520	TLR4	ENSG00000136869	depression_Als_ukb_included	C	2415	rs494062	unconditioned	2.05752e-11	0.0218326	9.18778e-10	0.974923	0.00324409	24.6069	NA	no_MHC	EQTLGEN
rs781325	9	120300520	TLR4	ENSG00000136869	depression_Als_ukb_included	C	2426	rs5007271	unconditioned	4.6749e-12	0.021701	2.10682e-10	0.977992	0.000306575	26.0888	NA	no_MHC	EQTLGEN
rs781325	9	120300520	TLR4	ENSG00000136869	depression_Als_ukb_included	C	2409	rs55756475	unconditioned	9.75461e-35	0.0219228	4.34716e-33	0.976991	0.00108657	78.3127	NA	no_MHC	EQTLGEN
rs781325	9	120300520	TLR4	ENSG00000136869	depression_Als_ukb_included	C	2410	rs59068112	unconditioned	4.21893e-12	0.0218398	1.88018e-10	0.973294	0.00486608	26.1914	NA	no_MHC	EQTLGEN
rs781325	9	120300520	TLR4	ENSG00000136869	depression_Als_ukb_included	C	2411	rs62571854	unconditioned	1.02208e-15	0.0219436	4.55494e-14	0.977919	0.000137317	34.5169	NA	no_MHC	EQTLGEN
rs781325	9	120300520	TLR4	ENSG00000136869	depression_Als_ukb_included	C	2410	rs719741	unconditioned	8.43475e-08	0.0219415	3.75896e-06	0.977825	0.000229426	16.2883	NA	no_MHC	EQTLGEN
rs781325	9	120300520	TLR4	ENSG00000136869	depression_Als_ukb_included	C	2409	rs72766147	unconditioned	0.000284056	0.0215279	0.012659	0.95939	0.00613939	8.16634	NA	no_MHC	EQTLGEN
rs781325	9	120300520	TLR4	ENSG00000136869	depression_Als_ukb_included	C	2410	rs75604281	unconditioned	2.04978e-110	0.0219398	9.1349e-109	0.977753	0.000307128	252.567	NA	no_MHC	EQTLGEN
rs781325	9	120300520	TLR4	ENSG00000136869	depression_Als_ukb_included	C	2417	rs75735463	unconditioned	3.35316e-12	0.021943	1.49448e-10	0.977985	7.19636e-05	26.4211	NA	no_MHC	EQTLGEN
rs781325	9	120300520	TLR4	ENSG00000136869	depression_Als_ukb_included	C	2410	rs7867940	unconditioned	1.15876e-13	0.021944	5.16403e-12	0.97794	0.000116278	29.7863	NA	no_MHC	EQTLGEN
rs781325	9	120300520	TLR4	ENSG00000136869	depression_Als_ukb_included	C	2410	rs79615642	unconditioned	3.52644e-95	0.0219398	1.57156e-93	0.97775	0.00031017	217.485	NA	no_MHC	EQTLGEN
rs781325	9	120300520	TLR4	ENSG00000136869	depression_Als_ukb_included	C	2409	rs9409202	unconditioned	0.000309847	0.0214114	0.0138084	0.954193	0.0102771	8.07943	NA	no_MHC	EQTLGEN
rs781325	9	120300520	TLR4	ENSG00000136869	schizophrenia	C	2904	unconditioned	unconditioned	0	0.918955	0	0.0733781	0.00766728	2638.57	NA	no_MHC	EQTLGEN
rs781325	9	120300520	TLR4	ENSG00000136869	schizophrenia	C	2455	rs1041293	unconditioned	4.34684e-40	0.932101	2.91962e-41	0.0626007	0.00529831	90.634	NA	no_MHC	EQTLGEN
rs781325	9	120300520	TLR4	ENSG00000136869	schizophrenia	C	2448	rs10759916	unconditioned	1.68228e-05	0.929623	1.12904e-06	0.0623822	0.00797717	10.9928	NA	no_MHC	EQTLGEN
rs781325	9	120300520	TLR4	ENSG00000136869	schizophrenia	C	2446	rs10818062	unconditioned	6.44652e-05	0.926552	4.32588e-06	0.0621642	0.0112148	9.64938	NA	no_MHC	EQTLGEN
rs781325	9	120300520	TLR4	ENSG00000136869	schizophrenia	C	2447	rs10818089	unconditioned	1.83147e-05	0.931578	1.22912e-06	0.062513	0.00588953	10.9078	NA	no_MHC	EQTLGEN
rs781325	9	120300520	TLR4	ENSG00000136869	schizophrenia	C	2467	rs10983728	unconditioned	2.46519e-25	0.918928	1.66334e-26	0.0619837	0.0190883	56.6624	NA	no_MHC	EQTLGEN
rs781325	9	120300520	TLR4	ENSG00000136869	schizophrenia	C	2447	rs10983744	unconditioned	5.73737e-46	0.9324	3.85031e-47	0.0625678	0.00503211	104.172	NA	no_MHC	EQTLGEN
rs781325	9	120300520	TLR4	ENSG00000136869	schizophrenia	C	2456	rs10983783	unconditioned	3.38853e-10	0.933113	2.27586e-11	0.062667	0.00422019	21.8055	NA	no_MHC	EQTLGEN
rs781325	9	120300520	TLR4	ENSG00000136869	schizophrenia	C	2456	rs10983859	unconditioned	1.22206e-27	0.932449	8.2059e-29	0.0626073	0.00494324	61.9693	NA	no_MHC	EQTLGEN
rs781325	9	120300520	TLR4	ENSG00000136869	schizophrenia	C	2452	rs112296833	unconditioned	3.39543e-06	0.89888	2.28387e-07	0.0604208	0.040696	12.5931	NA	no_MHC	EQTLGEN
rs781325	9	120300520	TLR4	ENSG00000136869	schizophrenia	C	2448	rs113884722	unconditioned	3.19844e-27	0.924826	2.14718e-28	0.0620726	0.013101	61.0071	NA	no_MHC	EQTLGEN
rs781325	9	120300520	TLR4	ENSG00000136869	schizophrenia	C	2447	rs11536889	unconditioned	4.67693e-187	0.93083	3.13875e-188	0.0624625	0.00670731	429.041	NA	no_MHC	EQTLGEN
rs781325	9	120300520	TLR4	ENSG00000136869	schizophrenia	C	2451	rs115927584	unconditioned	3.36248e-15	0.917509	2.25771e-16	0.0615845	0.020906	33.3261	NA	no_MHC	EQTLGEN
rs781325	9	120300520	TLR4	ENSG00000136869	schizophrenia	C	2456	rs117033876	unconditioned	1.9316e-34	0.921269	1.29866e-35	0.0619223	0.0168091	77.6295	NA	no_MHC	EQTLGEN
rs781325	9	120300520	TLR4	ENSG00000136869	schizophrenia	C	2447	rs117158910	unconditioned	0.000614315	0.906496	4.12453e-05	0.0608304	0.0320176	7.395	NA	no_MHC	EQTLGEN
rs781325	9	120300520	TLR4	ENSG00000136869	schizophrenia	C	2447	rs117225729	unconditioned	6.61877e-12	0.91046	4.44353e-13	0.0610955	0.0284449	25.7411	NA	no_MHC	EQTLGEN
rs781325	9	120300520	TLR4	ENSG00000136869	schizophrenia	C	2455	rs117598483	unconditioned	2.23189e-11	0.926296	1.49959e-12	0.0622254	0.0114786	24.5256	NA	no_MHC	EQTLGEN
rs781325	9	120300520	TLR4	ENSG00000136869	schizophrenia	C	2447	rs11788092	unconditioned	8.50943e-09	0.932879	5.71058e-10	0.0625999	0.00452143	18.5821	NA	no_MHC	EQTLGEN
rs781325	9	120300520	TLR4	ENSG00000136869	schizophrenia	C	2460	rs11788726	unconditioned	8.26424e-09	0.924805	5.55857e-10	0.0621898	0.0130056	18.6113	NA	no_MHC	EQTLGEN
rs781325	9	120300520	TLR4	ENSG00000136869	schizophrenia	C	2447	rs11789369	unconditioned	2.98277e-47	0.903714	2.00274e-48	0.0606428	0.0356436	107.129	NA	no_MHC	EQTLGEN
rs781325	9	120300520	TLR4	ENSG00000136869	schizophrenia	C	2447	rs118147675	unconditioned	1.14544e-33	0.901508	7.69119e-35	0.0604948	0.0379973	75.8495	NA	no_MHC	EQTLGEN
rs781325	9	120300520	TLR4	ENSG00000136869	schizophrenia	C	2468	rs12001662	unconditioned	2.18048e-09	0.880774	1.48423e-10	0.059894	0.0593315	19.9437	NA	no_MHC	EQTLGEN
rs781325	9	120300520	TLR4	ENSG00000136869	schizophrenia	C	2455	rs12235632	unconditioned	3.43145e-09	0.929353	2.30437e-10	0.062402	0.00824461	19.4903	NA	no_MHC	EQTLGEN
rs781325	9	120300520	TLR4	ENSG00000136869	schizophrenia	C	2481	rs12335505	unconditioned	3.86465e-30	0.930633	2.6037e-31	0.062692	0.00667456	67.7257	NA	no_MHC	EQTLGEN
rs781325	9	120300520	TLR4	ENSG00000136869	schizophrenia	C	2449	rs12336371	unconditioned	3.27894e-16	0.909835	2.20207e-17	0.0610736	0.0290915	35.6538	NA	no_MHC	EQTLGEN
rs781325	9	120300520	TLR4	ENSG00000136869	schizophrenia	C	2451	rs12684631	unconditioned	0.00105805	0.920375	7.10385e-05	0.0617782	0.0167174	6.85133	NA	no_MHC	EQTLGEN
rs781325	9	120300520	TLR4	ENSG00000136869	schizophrenia	C	2446	rs13283384	unconditioned	1.9904e-11	0.930233	1.33564e-12	0.062415	0.0073518	24.6401	NA	no_MHC	EQTLGEN
rs781325	9	120300520	TLR4	ENSG00000136869	schizophrenia	C	2454	rs1329059	unconditioned	5.14565e-05	0.927363	3.45562e-06	0.0622678	0.0103142	9.87477	NA	no_MHC	EQTLGEN
rs781325	9	120300520	TLR4	ENSG00000136869	schizophrenia	C	2457	rs1329065	unconditioned	3.03274e-62	0.922077	2.03937e-63	0.0619893	0.0159332	141.651	NA	no_MHC	EQTLGEN
rs781325	9	120300520	TLR4	ENSG00000136869	schizophrenia	C	2447	rs1416942	unconditioned	5.03697e-13	0.932144	3.3803e-14	0.0625506	0.00530493	28.3168	NA	no_MHC	EQTLGEN
rs781325	9	120300520	TLR4	ENSG00000136869	schizophrenia	C	2458	rs146415558	unconditioned	5.60199e-41	0.929525	3.77352e-42	0.0626051	0.00787027	92.6829	NA	no_MHC	EQTLGEN
rs781325	9	120300520	TLR4	ENSG00000136869	schizophrenia	C	2447	rs148762810	unconditioned	2.53654e-22	0.906397	1.70304e-23	0.0608229	0.0327796	49.7261	NA	no_MHC	EQTLGEN
rs781325	9	120300520	TLR4	ENSG00000136869	schizophrenia	C	2447	rs150169424	unconditioned	8.3715e-06	0.916441	5.61963e-07	0.0614969	0.0220532	11.6907	NA	no_MHC	EQTLGEN
rs781325	9	120300520	TLR4	ENSG00000136869	schizophrenia	C	2447	rs151028098	unconditioned	2.85856e-08	0.918205	1.91884e-09	0.0616153	0.0201792	17.3704	NA	no_MHC	EQTLGEN
rs781325	9	120300520	TLR4	ENSG00000136869	schizophrenia	C	2448	rs182025633	unconditioned	2.92703e-18	0.922083	1.9681e-19	0.0619838	0.0159331	40.3725	NA	no_MHC	EQTLGEN
rs781325	9	120300520	TLR4	ENSG00000136869	schizophrenia	C	2451	rs187775443	unconditioned	4.83724e-09	0.91236	3.2513e-10	0.0612969	0.0263435	19.1469	NA	no_MHC	EQTLGEN
rs781325	9	120300520	TLR4	ENSG00000136869	schizophrenia	C	2475	rs189280216	unconditioned	2.92529e-45	0.907981	1.98952e-46	0.0617225	0.030296	102.543	NA	no_MHC	EQTLGEN
rs781325	9	120300520	TLR4	ENSG00000136869	schizophrenia	C	2446	rs189426704	unconditioned	0.00758753	0.885501	0.000509154	0.0593737	0.0470286	4.88125	NA	no_MHC	EQTLGEN
rs781325	9	120300520	TLR4	ENSG00000136869	schizophrenia	C	2446	rs191153583	unconditioned	0.0219534	0.899465	0.00147316	0.060341	0.0167671	3.81884	NA	no_MHC	EQTLGEN
rs781325	9	120300520	TLR4	ENSG00000136869	schizophrenia	C	2457	rs2770150	unconditioned	2.74564e-121	0.929669	1.84623e-122	0.0625052	0.00782622	277.603	NA	no_MHC	EQTLGEN
rs781325	9	120300520	TLR4	ENSG00000136869	schizophrenia	C	2477	rs2786132	unconditioned	5.14225e-11	0.917058	3.47788e-12	0.0620028	0.0209396	23.6909	NA	no_MHC	EQTLGEN
rs781325	9	120300520	TLR4	ENSG00000136869	schizophrenia	C	2470	rs34371756	unconditioned	7.40061e-05	0.892633	4.97393e-06	0.0599462	0.0473418	9.51136	NA	no_MHC	EQTLGEN
rs781325	9	120300520	TLR4	ENSG00000136869	schizophrenia	C	2454	rs34651070	unconditioned	4.67249e-23	0.884537	3.13983e-24	0.0593833	0.0560798	51.4178	NA	no_MHC	EQTLGEN
rs781325	9	120300520	TLR4	ENSG00000136869	schizophrenia	C	2501	rs35940453	unconditioned	1.35808e-84	0.930099	9.20944e-86	0.0630653	0.00683583	193.111	NA	no_MHC	EQTLGEN
rs781325	9	120300520	TLR4	ENSG00000136869	schizophrenia	C	2458	rs493656	unconditioned	1.78461e-16	0.932581	1.1985e-17	0.0626251	0.00479395	36.2622	NA	no_MHC	EQTLGEN
rs781325	9	120300520	TLR4	ENSG00000136869	schizophrenia	C	2452	rs494062	unconditioned	8.5918e-10	0.911693	5.77117e-11	0.061212	0.0270946	20.875	NA	no_MHC	EQTLGEN
rs781325	9	120300520	TLR4	ENSG00000136869	schizophrenia	C	2463	rs5007271	unconditioned	1.98433e-10	0.921157	1.3345e-11	0.0619329	0.0169104	22.3406	NA	no_MHC	EQTLGEN
rs781325	9	120300520	TLR4	ENSG00000136869	schizophrenia	C	2446	rs55756475	unconditioned	4.11042e-33	0.92401	2.75826e-34	0.0619908	0.0139997	74.5718	NA	no_MHC	EQTLGEN
rs781325	9	120300520	TLR4	ENSG00000136869	schizophrenia	C	2447	rs59068112	unconditioned	1.71697e-10	0.888842	1.15315e-11	0.0596449	0.0515132	22.4853	NA	no_MHC	EQTLGEN
rs781325	9	120300520	TLR4	ENSG00000136869	schizophrenia	C	2448	rs62571854	unconditioned	3.28001e-14	0.704347	2.20259e-15	0.0470498	0.248603	31.0483	NA	no_MHC	EQTLGEN
rs781325	9	120300520	TLR4	ENSG00000136869	schizophrenia	C	2447	rs719741	unconditioned	3.54658e-06	0.922615	2.38049e-07	0.0619112	0.0154697	12.5495	NA	no_MHC	EQTLGEN
rs781325	9	120300520	TLR4	ENSG00000136869	schizophrenia	C	2446	rs72766147	unconditioned	0.0120003	0.906231	0.00080527	0.0607916	0.0201714	4.42282	NA	no_MHC	EQTLGEN
rs781325	9	120300520	TLR4	ENSG00000136869	schizophrenia	C	2447	rs75604281	unconditioned	8.30492e-109	0.890454	5.57758e-110	0.059753	0.0497931	248.865	NA	no_MHC	EQTLGEN
rs781325	9	120300520	TLR4	ENSG00000136869	schizophrenia	C	2454	rs75735463	unconditioned	1.41619e-10	0.926733	9.50924e-12	0.0622161	0.0110505	22.6779	NA	no_MHC	EQTLGEN
rs781325	9	120300520	TLR4	ENSG00000136869	schizophrenia	C	2447	rs7867940	unconditioned	4.87035e-12	0.922371	3.26904e-13	0.061895	0.015734	26.0479	NA	no_MHC	EQTLGEN
rs781325	9	120300520	TLR4	ENSG00000136869	schizophrenia	C	2447	rs79615642	unconditioned	1.48807e-93	0.926462	9.9874e-95	0.0621694	0.0113682	213.743	NA	no_MHC	EQTLGEN
rs781325	9	120300520	TLR4	ENSG00000136869	schizophrenia	C	2446	rs9409202	unconditioned	0.0133463	0.903995	0.000895592	0.0606406	0.0211224	4.31651	NA	no_MHC	EQTLGEN
rs7824045	8	61398085	CA8	ENSG00000178538	adhd	C	2230	unconditioned	unconditioned	1.13803e-113	0.946888	5.31313e-115	0.0441984	0.00891368	260.063	NA	no_MHC	EQTLGEN
rs7824045	8	61398085	CA8	ENSG00000178538	adhd	C	1591	rs10086200	unconditioned	5.82173e-49	0.963404	1.91376e-50	0.0316648	0.00493136	111.065	NA	no_MHC	EQTLGEN
rs7824045	8	61398085	CA8	ENSG00000178538	adhd	C	1493	rs11776538	unconditioned	4.72524e-09	0.963945	1.52524e-10	0.0311098	0.00494539	19.1703	NA	no_MHC	EQTLGEN
rs7824045	8	61398085	CA8	ENSG00000178538	adhd	C	1506	rs11778315	unconditioned	1.80372e-16	0.952659	5.84234e-18	0.0308407	0.0164999	36.2515	NA	no_MHC	EQTLGEN
rs7824045	8	61398085	CA8	ENSG00000178538	adhd	C	1492	rs118152200	unconditioned	0.000905619	0.90667	2.92267e-05	0.0291974	0.0631973	7.00689	NA	no_MHC	EQTLGEN
rs7824045	8	61398085	CA8	ENSG00000178538	adhd	C	1523	rs13259697	unconditioned	0.00157262	0.957912	5.11795e-05	0.031165	0.00929912	6.45501	NA	no_MHC	EQTLGEN
rs7824045	8	61398085	CA8	ENSG00000178538	adhd	C	1492	rs13274838	unconditioned	0.241228	0.711121	0.00778508	0.0229328	0.0169328	1.42201	NA	no_MHC	EQTLGEN
rs7824045	8	61398085	CA8	ENSG00000178538	adhd	C	1508	rs13277145	unconditioned	6.88157e-09	0.962642	2.22741e-10	0.0311524	0.00620549	18.7944	NA	no_MHC	EQTLGEN
rs7824045	8	61398085	CA8	ENSG00000178538	adhd	C	1502	rs147944944	unconditioned	0.00131687	0.937021	4.25742e-05	0.0302625	0.0313575	6.6325	NA	no_MHC	EQTLGEN
rs7824045	8	61398085	CA8	ENSG00000178538	adhd	C	1497	rs150234208	unconditioned	0.0522873	0.901556	0.00168889	0.029105	0.0153632	2.951	NA	no_MHC	EQTLGEN
rs7824045	8	61398085	CA8	ENSG00000178538	adhd	C	1655	rs150883915	unconditioned	4.26708e-17	0.884878	1.45304e-18	0.0300471	0.0850751	37.693	NA	no_MHC	EQTLGEN
rs7824045	8	61398085	CA8	ENSG00000178538	adhd	C	1495	rs181232465	unconditioned	6.03247e-08	0.887443	1.94959e-09	0.0285967	0.0839606	16.6235	NA	no_MHC	EQTLGEN
rs7824045	8	61398085	CA8	ENSG00000178538	adhd	C	1538	rs1893279	unconditioned	0.00295209	0.94756	9.64383e-05	0.0309363	0.0184557	5.82524	NA	no_MHC	EQTLGEN
rs7824045	8	61398085	CA8	ENSG00000178538	adhd	C	1498	rs72648521	unconditioned	2.84117e-07	0.956243	9.18191e-09	0.0308903	0.0128662	15.0739	NA	no_MHC	EQTLGEN
rs7824045	8	61398085	CA8	ENSG00000178538	adhd	C	1591	rs75872186	unconditioned	5.58291e-10	0.941923	1.88467e-11	0.0317709	0.0263062	21.3061	NA	no_MHC	EQTLGEN
rs7824045	8	61398085	CA8	ENSG00000178538	adhd	C	1572	rs76601548	unconditioned	0.000306014	0.960896	1.00769e-05	0.0316346	0.00715307	8.09188	NA	no_MHC	EQTLGEN
rs7824045	8	61398085	CA8	ENSG00000178538	adhd	C	1493	rs77754233	unconditioned	3.7314e-28	0.951636	1.20491e-29	0.0307118	0.0176518	63.1556	NA	no_MHC	EQTLGEN
rs7824045	8	61398085	CA8	ENSG00000178538	adhd	C	1492	rs78222163	unconditioned	2.09732e-06	0.938114	6.76862e-08	0.0302438	0.0316402	13.0748	NA	no_MHC	EQTLGEN
rs7824045	8	61398085	CA8	ENSG00000178538	adhd	C	1734	rs7824045	unconditioned	8.49223e-34	0.957379	2.97032e-35	0.0334771	0.00914344	76.1487	NA	no_MHC	EQTLGEN
rs7824045	8	61398085	CA8	ENSG00000178538	alzheimers	C	3329	unconditioned	unconditioned	1.16586e-113	0.966479	3.7669e-115	0.0312247	0.00229646	260.039	NA	no_MHC	EQTLGEN
rs7824045	8	61398085	CA8	ENSG00000178538	alzheimers	C	1697	rs10086200	unconditioned	5.97604e-49	0.989655	5.58648e-51	0.00925032	0.00109506	111.039	NA	no_MHC	EQTLGEN
rs7824045	8	61398085	CA8	ENSG00000178538	alzheimers	C	1598	rs11776538	unconditioned	4.84022e-09	0.989556	4.46403e-11	0.00912514	0.00131903	19.1463	NA	no_MHC	EQTLGEN
rs7824045	8	61398085	CA8	ENSG00000178538	alzheimers	C	1612	rs11778315	unconditioned	1.81742e-16	0.988269	1.68457e-18	0.00915769	0.00257293	36.2439	NA	no_MHC	EQTLGEN
rs7824045	8	61398085	CA8	ENSG00000178538	alzheimers	C	1598	rs118152200	unconditioned	8.29521e-08	0.976355	7.66196e-10	0.00900357	0.0146416	16.305	NA	no_MHC	EQTLGEN
rs7824045	8	61398085	CA8	ENSG00000178538	alzheimers	C	1629	rs13259697	unconditioned	0.00161289	0.987874	1.49515e-05	0.00915626	0.00134177	6.42973	NA	no_MHC	EQTLGEN
rs7824045	8	61398085	CA8	ENSG00000178538	alzheimers	C	1598	rs13274838	unconditioned	0.210943	0.768994	0.00194578	0.00708232	0.0110349	1.55617	NA	no_MHC	EQTLGEN
rs7824045	8	61398085	CA8	ENSG00000178538	alzheimers	C	1614	rs13277145	unconditioned	1.8908e-11	0.980516	1.74965e-13	0.00906276	0.0104212	24.6914	NA	no_MHC	EQTLGEN
rs7824045	8	61398085	CA8	ENSG00000178538	alzheimers	C	1607	rs147944944	unconditioned	7.09113e-05	0.982149	6.5479e-07	0.00906038	0.00871862	9.55408	NA	no_MHC	EQTLGEN
rs7824045	8	61398085	CA8	ENSG00000178538	alzheimers	C	1603	rs150234208	unconditioned	0.0526052	0.9351	0.000486184	0.00863915	0.00316992	2.94494	NA	no_MHC	EQTLGEN
rs7824045	8	61398085	CA8	ENSG00000178538	alzheimers	C	1764	rs150883915	unconditioned	9.35743e-19	0.967782	8.93115e-21	0.00921394	0.0230037	41.5129	NA	no_MHC	EQTLGEN
rs7824045	8	61398085	CA8	ENSG00000178538	alzheimers	C	1600	rs181232465	unconditioned	6.71653e-08	0.986046	6.19618e-10	0.00909168	0.00486266	16.5161	NA	no_MHC	EQTLGEN
rs7824045	8	61398085	CA8	ENSG00000178538	alzheimers	C	1643	rs1893279	unconditioned	0.00306395	0.986218	2.85357e-05	0.00918351	0.00150643	5.78805	NA	no_MHC	EQTLGEN
rs7824045	8	61398085	CA8	ENSG00000178538	alzheimers	C	1603	rs72648521	unconditioned	2.9343e-07	0.988233	2.70903e-09	0.00912102	0.00264535	15.0416	NA	no_MHC	EQTLGEN
rs7824045	8	61398085	CA8	ENSG00000178538	alzheimers	C	1698	rs75872186	unconditioned	5.86576e-10	0.986613	5.52768e-12	0.0092934	0.00409392	21.2567	NA	no_MHC	EQTLGEN
rs7824045	8	61398085	CA8	ENSG00000178538	alzheimers	C	1679	rs76601548	unconditioned	0.000313902	0.988063	2.94394e-06	0.00926425	0.00235567	8.06643	NA	no_MHC	EQTLGEN
rs7824045	8	61398085	CA8	ENSG00000178538	alzheimers	C	1598	rs77754233	unconditioned	3.91511e-28	0.986303	3.61219e-30	0.00909531	0.00460143	63.1075	NA	no_MHC	EQTLGEN
rs7824045	8	61398085	CA8	ENSG00000178538	alzheimers	C	1597	rs78222163	unconditioned	2.20649e-06	0.989003	2.03474e-08	0.00911833	0.00187667	13.0241	NA	no_MHC	EQTLGEN
rs7824045	8	61398085	CA8	ENSG00000178538	alzheimers	C	1843	rs7824045	unconditioned	8.75832e-34	0.988557	8.56938e-36	0.00967054	0.00177217	76.1179	NA	no_MHC	EQTLGEN
rs7824045	8	61398085	CA8	ENSG00000178538	alzheimers_noukb	C	3283	unconditioned	unconditioned	1.06644e-113	0.883699	1.22646e-114	0.101615	0.014686	260.128	NA	no_MHC	EQTLGEN
rs7824045	8	61398085	CA8	ENSG00000178538	alzheimers_noukb	C	1714	rs10086200	unconditioned	5.81087e-49	0.962578	1.91496e-50	0.0317159	0.0057062	111.067	NA	no_MHC	EQTLGEN
rs7824045	8	61398085	CA8	ENSG00000178538	alzheimers_noukb	C	1614	rs11776538	unconditioned	4.68078e-09	0.957844	1.51085e-10	0.0309058	0.0112504	19.1798	NA	no_MHC	EQTLGEN
rs7824045	8	61398085	CA8	ENSG00000178538	alzheimers_noukb	C	1628	rs11778315	unconditioned	1.75894e-16	0.95685	5.70316e-18	0.0310126	0.0121376	36.2766	NA	no_MHC	EQTLGEN
rs7824045	8	61398085	CA8	ENSG00000178538	alzheimers_noukb	C	1614	rs118152200	unconditioned	7.9324e-08	0.932008	2.56291e-09	0.0300747	0.0379173	16.3497	NA	no_MHC	EQTLGEN
rs7824045	8	61398085	CA8	ENSG00000178538	alzheimers_noukb	C	1645	rs13259697	unconditioned	0.00153959	0.956085	5.02702e-05	0.0312067	0.0111184	6.47624	NA	no_MHC	EQTLGEN
rs7824045	8	61398085	CA8	ENSG00000178538	alzheimers_noukb	C	1615	rs13274838	unconditioned	3.90811e-05	0.952949	1.26288e-06	0.0307777	0.0162327	10.1499	NA	no_MHC	EQTLGEN
rs7824045	8	61398085	CA8	ENSG00000178538	alzheimers_noukb	C	1630	rs13277145	unconditioned	1.85249e-11	0.961384	5.9994e-13	0.0311275	0.00748817	24.7119	NA	no_MHC	EQTLGEN
rs7824045	8	61398085	CA8	ENSG00000178538	alzheimers_noukb	C	1624	rs147944944	unconditioned	8.29372e-17	0.944401	2.68352e-18	0.0305321	0.0250665	37.0284	NA	no_MHC	EQTLGEN
rs7824045	8	61398085	CA8	ENSG00000178538	alzheimers_noukb	C	1619	rs150234208	unconditioned	0.0367868	0.922192	0.00119554	0.0299605	0.00986512	3.30262	NA	no_MHC	EQTLGEN
rs7824045	8	61398085	CA8	ENSG00000178538	alzheimers_noukb	C	1784	rs150883915	unconditioned	1.02268e-24	0.952785	3.49165e-26	0.0325153	0.0147002	55.2396	NA	no_MHC	EQTLGEN
rs7824045	8	61398085	CA8	ENSG00000178538	alzheimers_noukb	C	1617	rs181232465	unconditioned	1.937e-16	0.891684	6.27122e-18	0.0287896	0.0795267	36.1802	NA	no_MHC	EQTLGEN
rs7824045	8	61398085	CA8	ENSG00000178538	alzheimers_noukb	C	1658	rs1893279	unconditioned	0.00271621	0.945174	8.84891e-05	0.0307708	0.0212501	5.90852	NA	no_MHC	EQTLGEN
rs7824045	8	61398085	CA8	ENSG00000178538	alzheimers_noukb	C	1619	rs72648521	unconditioned	2.78248e-07	0.937246	8.9978e-09	0.0302755	0.0324779	15.0948	NA	no_MHC	EQTLGEN
rs7824045	8	61398085	CA8	ENSG00000178538	alzheimers_noukb	C	1716	rs75872186	unconditioned	5.65747e-10	0.95038	1.89683e-11	0.0318465	0.0177737	21.2929	NA	no_MHC	EQTLGEN
rs7824045	8	61398085	CA8	ENSG00000178538	alzheimers_noukb	C	1695	rs76601548	unconditioned	0.000303725	0.959472	9.99172e-06	0.0315554	0.00865855	8.09939	NA	no_MHC	EQTLGEN
rs7824045	8	61398085	CA8	ENSG00000178538	alzheimers_noukb	C	1614	rs77754233	unconditioned	3.75021e-28	0.93983	1.21133e-29	0.0303271	0.0298426	63.1506	NA	no_MHC	EQTLGEN
rs7824045	8	61398085	CA8	ENSG00000178538	alzheimers_noukb	C	1614	rs78222163	unconditioned	1.41963e-15	0.955714	4.58296e-17	0.0308397	0.0134462	34.1884	NA	no_MHC	EQTLGEN
rs7824045	8	61398085	CA8	ENSG00000178538	alzheimers_noukb	C	1859	rs7824045	unconditioned	8.42016e-34	0.950833	2.97982e-35	0.0336336	0.0155337	76.1573	NA	no_MHC	EQTLGEN
rs7824045	8	61398085	CA8	ENSG00000178538	anxiety_cc	C	1931	unconditioned	unconditioned	9.87519e-114	0.819608	1.76265e-114	0.14626	0.0341316	260.205	NA	no_MHC	EQTLGEN
rs7824045	8	61398085	CA8	ENSG00000178538	anxiety_cc	C	1351	rs10086200	unconditioned	5.18119e-49	0.858263	7.38082e-50	0.122244	0.0194938	111.182	NA	no_MHC	EQTLGEN
rs7824045	8	61398085	CA8	ENSG00000178538	anxiety_cc	C	1252	rs11776538	unconditioned	4.23022e-09	0.86561	5.93506e-10	0.121433	0.0129564	19.281	NA	no_MHC	EQTLGEN
rs7824045	8	61398085	CA8	ENSG00000178538	anxiety_cc	C	1266	rs11778315	unconditioned	1.62992e-16	0.862318	2.29132e-17	0.121207	0.0164747	36.3528	NA	no_MHC	EQTLGEN
rs7824045	8	61398085	CA8	ENSG00000178538	anxiety_cc	C	1251	rs118152200	unconditioned	0.000932544	0.848415	0.000130807	0.118975	0.0315462	6.97759	NA	no_MHC	EQTLGEN
rs7824045	8	61398085	CA8	ENSG00000178538	anxiety_cc	C	1283	rs13259697	unconditioned	0.00138451	0.861376	0.000194871	0.121224	0.0158203	6.58241	NA	no_MHC	EQTLGEN
rs7824045	8	61398085	CA8	ENSG00000178538	anxiety_cc	C	1253	rs13274838	unconditioned	3.40897e-05	0.831167	4.78596e-06	0.116638	0.0521562	10.2865	NA	no_MHC	EQTLGEN
rs7824045	8	61398085	CA8	ENSG00000178538	anxiety_cc	C	1267	rs13277145	unconditioned	1.65613e-11	0.859455	2.32847e-12	0.120817	0.0197282	24.824	NA	no_MHC	EQTLGEN
rs7824045	8	61398085	CA8	ENSG00000178538	anxiety_cc	C	1262	rs147944944	unconditioned	4.1714e-17	0.474989	5.89735e-18	0.0666935	0.458318	37.7157	NA	no_MHC	EQTLGEN
rs7824045	8	61398085	CA8	ENSG00000178538	anxiety_cc	C	1258	rs150234208	unconditioned	0.000360097	0.864329	5.05602e-05	0.121344	0.0139164	7.92914	NA	no_MHC	EQTLGEN
rs7824045	8	61398085	CA8	ENSG00000178538	anxiety_cc	C	1423	rs150883915	unconditioned	9.17543e-25	0.854816	1.3415e-25	0.124959	0.0202247	55.3481	NA	no_MHC	EQTLGEN
rs7824045	8	61398085	CA8	ENSG00000178538	anxiety_cc	C	1255	rs181232465	unconditioned	1.82265e-16	0.839016	2.56037e-17	0.117818	0.0431668	36.2411	NA	no_MHC	EQTLGEN
rs7824045	8	61398085	CA8	ENSG00000178538	anxiety_cc	C	1297	rs1893279	unconditioned	0.00244463	0.834446	0.000345606	0.117924	0.0448398	6.01386	NA	no_MHC	EQTLGEN
rs7824045	8	61398085	CA8	ENSG00000178538	anxiety_cc	C	1255	rs72648521	unconditioned	0.133005	0.634001	0.0186711	0.0888749	0.125448	2.01737	NA	no_MHC	EQTLGEN
rs7824045	8	61398085	CA8	ENSG00000178538	anxiety_cc	C	1353	rs75872186	unconditioned	0.130411	0.715949	0.0188731	0.103581	0.0311857	2.03706	NA	no_MHC	EQTLGEN
rs7824045	8	61398085	CA8	ENSG00000178538	anxiety_cc	C	1335	rs76601548	unconditioned	0.000255406	0.796896	3.83794e-05	0.119665	0.0831449	8.27266	NA	no_MHC	EQTLGEN
rs7824045	8	61398085	CA8	ENSG00000178538	anxiety_cc	C	1251	rs77754233	unconditioned	1.81469e-05	0.828899	2.54546e-06	0.116214	0.0548663	10.917	NA	no_MHC	EQTLGEN
rs7824045	8	61398085	CA8	ENSG00000178538	anxiety_cc	C	1252	rs78222163	unconditioned	1.23928e-15	0.834281	1.73905e-16	0.117024	0.0486953	34.3242	NA	no_MHC	EQTLGEN
rs7824045	8	61398085	CA8	ENSG00000178538	anxiety_cc	C	1500	rs7824045	unconditioned	7.46202e-34	0.842625	1.11556e-34	0.125939	0.0314359	76.2781	NA	no_MHC	EQTLGEN
rs7824045	8	61398085	CA8	ENSG00000178538	asd	C	2419	unconditioned	unconditioned	1.09333e-113	0.908384	1.01607e-114	0.0844125	0.0072038	260.103	NA	no_MHC	EQTLGEN
rs7824045	8	61398085	CA8	ENSG00000178538	asd	C	1671	rs10086200	unconditioned	5.46916e-49	0.905801	3.63373e-50	0.0601477	0.0340511	111.128	NA	no_MHC	EQTLGEN
rs7824045	8	61398085	CA8	ENSG00000178538	asd	C	1572	rs11776538	unconditioned	4.56878e-09	0.934343	2.84808e-10	0.0582376	0.00741905	19.204	NA	no_MHC	EQTLGEN
rs7824045	8	61398085	CA8	ENSG00000178538	asd	C	1585	rs11778315	unconditioned	1.71108e-16	0.930555	1.06895e-17	0.0581227	0.0113218	36.3042	NA	no_MHC	EQTLGEN
rs7824045	8	61398085	CA8	ENSG00000178538	asd	C	1571	rs118152200	unconditioned	0.000828165	0.828823	5.16194e-05	0.0515416	0.118756	7.0963	NA	no_MHC	EQTLGEN
rs7824045	8	61398085	CA8	ENSG00000178538	asd	C	1603	rs13259697	unconditioned	0.00151881	0.932884	9.50255e-05	0.0583595	0.00714265	6.48983	NA	no_MHC	EQTLGEN
rs7824045	8	61398085	CA8	ENSG00000178538	asd	C	1572	rs13274838	unconditioned	0.162724	0.6031	0.0101465	0.0374191	0.186611	1.8157	NA	no_MHC	EQTLGEN
rs7824045	8	61398085	CA8	ENSG00000178538	asd	C	1588	rs13277145	unconditioned	1.79897e-11	0.933129	1.12547e-12	0.0583697	0.00850131	24.7412	NA	no_MHC	EQTLGEN
rs7824045	8	61398085	CA8	ENSG00000178538	asd	C	1581	rs147944944	unconditioned	6.71629e-05	0.930504	4.19967e-06	0.0581727	0.0112516	9.60839	NA	no_MHC	EQTLGEN
rs7824045	8	61398085	CA8	ENSG00000178538	asd	C	1577	rs150234208	unconditioned	0.0482704	0.88077	0.00301131	0.0549331	0.0130156	3.03094	NA	no_MHC	EQTLGEN
rs7824045	8	61398085	CA8	ENSG00000178538	asd	C	1740	rs150883915	unconditioned	8.45931e-19	0.873679	5.40935e-20	0.0557973	0.0705239	41.6138	NA	no_MHC	EQTLGEN
rs7824045	8	61398085	CA8	ENSG00000178538	asd	C	1574	rs181232465	unconditioned	6.23055e-08	0.914439	3.88564e-09	0.0569998	0.0285609	16.5912	NA	no_MHC	EQTLGEN
rs7824045	8	61398085	CA8	ENSG00000178538	asd	C	1617	rs1893279	unconditioned	0.00286643	0.92289	0.000182287	0.0586745	0.0153865	5.85469	NA	no_MHC	EQTLGEN
rs7824045	8	61398085	CA8	ENSG00000178538	asd	C	1577	rs72648521	unconditioned	2.70366e-07	0.910602	1.68967e-08	0.0568762	0.0325214	15.1235	NA	no_MHC	EQTLGEN
rs7824045	8	61398085	CA8	ENSG00000178538	asd	C	1674	rs75872186	unconditioned	5.45969e-10	0.917906	3.46347e-11	0.0582055	0.0238889	21.3285	NA	no_MHC	EQTLGEN
rs7824045	8	61398085	CA8	ENSG00000178538	asd	C	1653	rs76601548	unconditioned	0.000264532	0.832895	1.71914e-05	0.0540151	0.112808	8.23755	NA	no_MHC	EQTLGEN
rs7824045	8	61398085	CA8	ENSG00000178538	asd	C	1572	rs77754233	unconditioned	2.76537e-28	0.695472	1.73403e-29	0.0433486	0.261179	63.4552	NA	no_MHC	EQTLGEN
rs7824045	8	61398085	CA8	ENSG00000178538	asd	C	1571	rs78222163	unconditioned	2.13883e-06	0.931411	1.33313e-07	0.0580441	0.0105426	13.0553	NA	no_MHC	EQTLGEN
rs7824045	8	61398085	CA8	ENSG00000178538	asd	C	1819	rs7824045	unconditioned	8.2511e-34	0.931454	5.4006e-35	0.0609589	0.00758745	76.1775	NA	no_MHC	EQTLGEN
rs7824045	8	61398085	CA8	ENSG00000178538	bipolar	C	2312	unconditioned	unconditioned	1.09987e-113	0.864386	1.66996e-114	0.131238	0.00437641	260.097	NA	no_MHC	EQTLGEN
rs7824045	8	61398085	CA8	ENSG00000178538	bipolar	C	1616	rs10086200	unconditioned	5.23129e-49	0.865739	7.26147e-50	0.120158	0.0141031	111.172	NA	no_MHC	EQTLGEN
rs7824045	8	61398085	CA8	ENSG00000178538	bipolar	C	1518	rs11776538	unconditioned	4.29072e-09	0.875441	5.88509e-10	0.12007	0.00448926	19.2668	NA	no_MHC	EQTLGEN
rs7824045	8	61398085	CA8	ENSG00000178538	bipolar	C	1531	rs11778315	unconditioned	1.65388e-16	0.873594	2.26984e-17	0.119888	0.0065172	36.3382	NA	no_MHC	EQTLGEN
rs7824045	8	61398085	CA8	ENSG00000178538	bipolar	C	1517	rs118152200	unconditioned	0.000819761	0.820658	0.000112433	0.11249	0.0659195	7.1065	NA	no_MHC	EQTLGEN
rs7824045	8	61398085	CA8	ENSG00000178538	bipolar	C	1548	rs13259697	unconditioned	0.00150467	0.872307	0.000206722	0.119837	0.00614399	6.49918	NA	no_MHC	EQTLGEN
rs7824045	8	61398085	CA8	ENSG00000178538	bipolar	C	1518	rs13274838	unconditioned	0.220119	0.649481	0.0301929	0.0890757	0.0111308	1.51359	NA	no_MHC	EQTLGEN
rs7824045	8	61398085	CA8	ENSG00000178538	bipolar	C	1533	rs13277145	unconditioned	6.23214e-09	0.871925	8.5569e-10	0.119709	0.00836574	18.8935	NA	no_MHC	EQTLGEN
rs7824045	8	61398085	CA8	ENSG00000178538	bipolar	C	1527	rs147944944	unconditioned	0.00122212	0.869744	0.000167741	0.119366	0.00950048	6.70716	NA	no_MHC	EQTLGEN
rs7824045	8	61398085	CA8	ENSG00000178538	bipolar	C	1522	rs150234208	unconditioned	0.0478024	0.824447	0.00655744	0.113088	0.00810565	3.04068	NA	no_MHC	EQTLGEN
rs7824045	8	61398085	CA8	ENSG00000178538	bipolar	C	1676	rs150883915	unconditioned	4.14465e-17	0.859155	5.726e-18	0.118673	0.0221712	37.7221	NA	no_MHC	EQTLGEN
rs7824045	8	61398085	CA8	ENSG00000178538	bipolar	C	1520	rs181232465	unconditioned	5.8468e-08	0.860003	8.02e-09	0.117944	0.0220536	16.6548	NA	no_MHC	EQTLGEN
rs7824045	8	61398085	CA8	ENSG00000178538	bipolar	C	1563	rs1893279	unconditioned	0.00271592	0.871895	0.000373267	0.119825	0.0051904	5.90862	NA	no_MHC	EQTLGEN
rs7824045	8	61398085	CA8	ENSG00000178538	bipolar	C	1523	rs72648521	unconditioned	2.5141e-07	0.846185	3.45059e-08	0.116101	0.0377141	15.1962	NA	no_MHC	EQTLGEN
rs7824045	8	61398085	CA8	ENSG00000178538	bipolar	C	1616	rs75872186	unconditioned	5.09712e-10	0.85978	7.02792e-11	0.118525	0.0216945	21.3972	NA	no_MHC	EQTLGEN
rs7824045	8	61398085	CA8	ENSG00000178538	bipolar	C	1597	rs76601548	unconditioned	0.000277644	0.871938	3.83216e-05	0.120341	0.00740489	8.18917	NA	no_MHC	EQTLGEN
rs7824045	8	61398085	CA8	ENSG00000178538	bipolar	C	1518	rs77754233	unconditioned	3.39342e-28	0.864679	4.65486e-29	0.118594	0.016727	63.2505	NA	no_MHC	EQTLGEN
rs7824045	8	61398085	CA8	ENSG00000178538	bipolar	C	1517	rs78222163	unconditioned	1.95244e-06	0.873437	2.67784e-07	0.119788	0.006772	13.1464	NA	no_MHC	EQTLGEN
rs7824045	8	61398085	CA8	ENSG00000178538	bipolar	C	1752	rs7824045	unconditioned	9.06545e-34	0.874595	1.25591e-34	0.12116	0.00424465	76.0834	NA	no_MHC	EQTLGEN
rs7824045	8	61398085	CA8	ENSG00000178538	bipolar_noukb	C	2316	unconditioned	unconditioned	1.06908e-113	0.88611	1.32027e-114	0.109426	0.00446337	260.125	NA	no_MHC	EQTLGEN
rs7824045	8	61398085	CA8	ENSG00000178538	bipolar_noukb	C	1616	rs10086200	unconditioned	5.3664e-49	0.88808	6.03149e-50	0.0998024	0.0121173	111.147	NA	no_MHC	EQTLGEN
rs7824045	8	61398085	CA8	ENSG00000178538	bipolar_noukb	C	1518	rs11776538	unconditioned	4.39141e-09	0.895927	4.87436e-10	0.0994412	0.00463183	19.2436	NA	no_MHC	EQTLGEN
rs7824045	8	61398085	CA8	ENSG00000178538	bipolar_noukb	C	1531	rs11778315	unconditioned	1.69231e-16	0.893848	1.87985e-17	0.0992839	0.00686782	36.3153	NA	no_MHC	EQTLGEN
rs7824045	8	61398085	CA8	ENSG00000178538	bipolar_noukb	C	1517	rs118152200	unconditioned	0.000837726	0.838665	9.29815e-05	0.0930184	0.0673863	7.08482	NA	no_MHC	EQTLGEN
rs7824045	8	61398085	CA8	ENSG00000178538	bipolar_noukb	C	1548	rs13259697	unconditioned	0.00154061	0.893077	0.00017133	0.099312	0.00589914	6.47557	NA	no_MHC	EQTLGEN
rs7824045	8	61398085	CA8	ENSG00000178538	bipolar_noukb	C	1518	rs13274838	unconditioned	0.225836	0.66396	0.0250691	0.0736918	0.0114428	1.48794	NA	no_MHC	EQTLGEN
rs7824045	8	61398085	CA8	ENSG00000178538	bipolar_noukb	C	1533	rs13277145	unconditioned	6.38148e-09	0.892764	7.09179e-10	0.0992055	0.00803033	18.8699	NA	no_MHC	EQTLGEN
rs7824045	8	61398085	CA8	ENSG00000178538	bipolar_noukb	C	1527	rs147944944	unconditioned	0.00125146	0.890558	0.000139016	0.0989167	0.00913478	6.68345	NA	no_MHC	EQTLGEN
rs7824045	8	61398085	CA8	ENSG00000178538	bipolar_noukb	C	1522	rs150234208	unconditioned	0.0489667	0.844215	0.00543618	0.0937153	0.00766705	3.01661	NA	no_MHC	EQTLGEN
rs7824045	8	61398085	CA8	ENSG00000178538	bipolar_noukb	C	1676	rs150883915	unconditioned	4.26237e-17	0.883698	4.7734e-18	0.0989475	0.0173545	37.6941	NA	no_MHC	EQTLGEN
rs7824045	8	61398085	CA8	ENSG00000178538	bipolar_noukb	C	1520	rs181232465	unconditioned	6.01342e-08	0.884563	6.67539e-09	0.0981766	0.01726	16.6267	NA	no_MHC	EQTLGEN
rs7824045	8	61398085	CA8	ENSG00000178538	bipolar_noukb	C	1563	rs1893279	unconditioned	0.00278003	0.892398	0.000309348	0.0992963	0.00521607	5.88529	NA	no_MHC	EQTLGEN
rs7824045	8	61398085	CA8	ENSG00000178538	bipolar_noukb	C	1523	rs72648521	unconditioned	2.56789e-07	0.864279	2.85257e-08	0.0959696	0.0397507	15.175	NA	no_MHC	EQTLGEN
rs7824045	8	61398085	CA8	ENSG00000178538	bipolar_noukb	C	1615	rs75872186	unconditioned	5.20482e-10	0.878036	5.81458e-11	0.0980661	0.0238976	21.3763	NA	no_MHC	EQTLGEN
rs7824045	8	61398085	CA8	ENSG00000178538	bipolar_noukb	C	1597	rs76601548	unconditioned	0.000284216	0.892518	3.17898e-05	0.0998216	0.00734433	8.16578	NA	no_MHC	EQTLGEN
rs7824045	8	61398085	CA8	ENSG00000178538	bipolar_noukb	C	1518	rs77754233	unconditioned	3.46943e-28	0.884369	3.85151e-29	0.0981586	0.0174726	63.2284	NA	no_MHC	EQTLGEN
rs7824045	8	61398085	CA8	ENSG00000178538	bipolar_noukb	C	1517	rs78222163	unconditioned	1.99831e-06	0.893902	2.21798e-07	0.0992098	0.00688578	13.1232	NA	no_MHC	EQTLGEN
rs7824045	8	61398085	CA8	ENSG00000178538	bipolar_noukb	C	1755	rs7824045	unconditioned	8.19608e-34	0.89506	9.2111e-35	0.100586	0.00435358	76.1842	NA	no_MHC	EQTLGEN
rs7824045	8	61398085	CA8	ENSG00000178538	depression_Als_noukb_included	C	2221	unconditioned	unconditioned	1.09515e-113	0.911207	6.49956e-115	0.0540441	0.0347493	260.101	NA	no_MHC	EQTLGEN
rs7824045	8	61398085	CA8	ENSG00000178538	depression_Als_noukb_included	C	1585	rs10086200	unconditioned	5.74944e-49	0.951449	2.67945e-50	0.0443368	0.00421408	111.078	NA	no_MHC	EQTLGEN
rs7824045	8	61398085	CA8	ENSG00000178538	depression_Als_noukb_included	C	1488	rs11776538	unconditioned	4.673e-09	0.953307	2.10181e-10	0.0428739	0.00381865	19.1815	NA	no_MHC	EQTLGEN
rs7824045	8	61398085	CA8	ENSG00000178538	depression_Als_noukb_included	C	1501	rs11778315	unconditioned	1.79935e-16	0.950362	8.10583e-18	0.0428058	0.0068327	36.2539	NA	no_MHC	EQTLGEN
rs7824045	8	61398085	CA8	ENSG00000178538	depression_Als_noukb_included	C	1487	rs118152200	unconditioned	0.000946434	0.94748	4.25637e-05	0.0426018	0.00892901	6.96281	NA	no_MHC	EQTLGEN
rs7824045	8	61398085	CA8	ENSG00000178538	depression_Als_noukb_included	C	1518	rs13259697	unconditioned	0.00156302	0.952063	7.0412e-05	0.0428858	0.00341779	6.46114	NA	no_MHC	EQTLGEN
rs7824045	8	61398085	CA8	ENSG00000178538	depression_Als_noukb_included	C	1488	rs13274838	unconditioned	0.246641	0.700012	0.0110934	0.0314745	0.0107789	1.39982	NA	no_MHC	EQTLGEN
rs7824045	8	61398085	CA8	ENSG00000178538	depression_Als_noukb_included	C	1503	rs13277145	unconditioned	6.8153e-09	0.953391	3.13359e-10	0.043833	0.00277624	18.8041	NA	no_MHC	EQTLGEN
rs7824045	8	61398085	CA8	ENSG00000178538	depression_Als_noukb_included	C	1497	rs147944944	unconditioned	0.00123111	0.875922	5.68922e-05	0.0403957	0.0823942	6.69984	NA	no_MHC	EQTLGEN
rs7824045	8	61398085	CA8	ENSG00000178538	depression_Als_noukb_included	C	1492	rs150234208	unconditioned	0.0514749	0.886896	0.00231559	0.0398775	0.0194356	2.96666	NA	no_MHC	EQTLGEN
rs7824045	8	61398085	CA8	ENSG00000178538	depression_Als_noukb_included	C	1650	rs150883915	unconditioned	4.57618e-17	0.948934	2.12127e-18	0.0439804	0.00708588	37.6231	NA	no_MHC	EQTLGEN
rs7824045	8	61398085	CA8	ENSG00000178538	depression_Als_noukb_included	C	1490	rs181232465	unconditioned	6.45313e-08	0.949307	2.90297e-09	0.042697	0.00799555	16.5561	NA	no_MHC	EQTLGEN
rs7824045	8	61398085	CA8	ENSG00000178538	depression_Als_noukb_included	C	1525	rs1893279	unconditioned	0.00291403	0.935255	0.000131449	0.042169	0.0195308	5.83822	NA	no_MHC	EQTLGEN
rs7824045	8	61398085	CA8	ENSG00000178538	depression_Als_noukb_included	C	1493	rs72648521	unconditioned	2.79067e-07	0.939247	1.25611e-08	0.0422581	0.0184941	15.0918	NA	no_MHC	EQTLGEN
rs7824045	8	61398085	CA8	ENSG00000178538	depression_Als_noukb_included	C	1586	rs75872186	unconditioned	5.62873e-10	0.94963	2.58429e-11	0.0435931	0.00677662	21.298	NA	no_MHC	EQTLGEN
rs7824045	8	61398085	CA8	ENSG00000178538	depression_Als_noukb_included	C	1567	rs76601548	unconditioned	0.000303176	0.951998	1.394e-05	0.0437689	0.00391603	8.1012	NA	no_MHC	EQTLGEN
rs7824045	8	61398085	CA8	ENSG00000178538	depression_Als_noukb_included	C	1488	rs77754233	unconditioned	3.71529e-28	0.947418	1.67126e-29	0.0426079	0.0099741	63.1599	NA	no_MHC	EQTLGEN
rs7824045	8	61398085	CA8	ENSG00000178538	depression_Als_noukb_included	C	1487	rs78222163	unconditioned	2.11996e-06	0.948254	9.53403e-08	0.0426364	0.00910772	13.0641	NA	no_MHC	EQTLGEN
rs7824045	8	61398085	CA8	ENSG00000178538	depression_Als_noukb_included	C	1720	rs7824045	unconditioned	8.12389e-34	0.915229	4.06271e-35	0.0457311	0.0390396	76.1931	NA	no_MHC	EQTLGEN
rs7824045	8	61398085	CA8	ENSG00000178538	depression_Als_ukb_included	C	2299	unconditioned	unconditioned	1.14963e-113	0.956423	3.87131e-115	0.0321955	0.0113814	260.053	NA	no_MHC	EQTLGEN
rs7824045	8	61398085	CA8	ENSG00000178538	depression_Als_ukb_included	C	1603	rs10086200	unconditioned	5.86605e-49	0.970784	1.36379e-50	0.0225629	0.00665346	111.057	NA	no_MHC	EQTLGEN
rs7824045	8	61398085	CA8	ENSG00000178538	depression_Als_ukb_included	C	1505	rs11776538	unconditioned	4.75007e-09	0.969159	1.05782e-10	0.0215734	0.00926765	19.1651	NA	no_MHC	EQTLGEN
rs7824045	8	61398085	CA8	ENSG00000178538	depression_Als_ukb_included	C	1518	rs11778315	unconditioned	1.84571e-16	0.974919	4.11519e-18	0.0217334	0.00334776	36.2285	NA	no_MHC	EQTLGEN
rs7824045	8	61398085	CA8	ENSG00000178538	depression_Als_ukb_included	C	1504	rs118152200	unconditioned	0.000970038	0.971086	2.15908e-05	0.0216078	0.00631472	6.93818	NA	no_MHC	EQTLGEN
rs7824045	8	61398085	CA8	ENSG00000178538	depression_Als_ukb_included	C	1535	rs13259697	unconditioned	0.00160004	0.9746	3.57084e-05	0.0217483	0.00201624	6.43773	NA	no_MHC	EQTLGEN
rs7824045	8	61398085	CA8	ENSG00000178538	depression_Als_ukb_included	C	1505	rs13274838	unconditioned	0.245562	0.722161	0.00546689	0.0160666	0.0107443	1.40421	NA	no_MHC	EQTLGEN
rs7824045	8	61398085	CA8	ENSG00000178538	depression_Als_ukb_included	C	1520	rs13277145	unconditioned	6.9725e-09	0.975497	1.58604e-10	0.0221873	0.00231596	18.7813	NA	no_MHC	EQTLGEN
rs7824045	8	61398085	CA8	ENSG00000178538	depression_Als_ukb_included	C	1514	rs147944944	unconditioned	0.00135522	0.96445	3.09759e-05	0.0220321	0.0121315	6.60379	NA	no_MHC	EQTLGEN
rs7824045	8	61398085	CA8	ENSG00000178538	depression_Als_ukb_included	C	1509	rs150234208	unconditioned	0.0518542	0.89411	0.00115464	0.0198761	0.0330048	2.95932	NA	no_MHC	EQTLGEN
rs7824045	8	61398085	CA8	ENSG00000178538	depression_Als_ukb_included	C	1667	rs150883915	unconditioned	4.67469e-17	0.969038	1.08312e-18	0.0224441	0.00851837	37.6018	NA	no_MHC	EQTLGEN
rs7824045	8	61398085	CA8	ENSG00000178538	depression_Als_ukb_included	C	1507	rs181232465	unconditioned	6.58235e-08	0.968197	1.46545e-09	0.021545	0.0102575	16.5363	NA	no_MHC	EQTLGEN
rs7824045	8	61398085	CA8	ENSG00000178538	depression_Als_ukb_included	C	1548	rs1893279	unconditioned	0.00300656	0.965174	6.72139e-05	0.021567	0.010185	5.80696	NA	no_MHC	EQTLGEN
rs7824045	8	61398085	CA8	ENSG00000178538	depression_Als_ukb_included	C	1510	rs72648521	unconditioned	2.62835e-07	0.884637	5.88142e-09	0.0196997	0.0956628	15.1517	NA	no_MHC	EQTLGEN
rs7824045	8	61398085	CA8	ENSG00000178538	depression_Als_ukb_included	C	1603	rs75872186	unconditioned	5.76214e-10	0.97195	1.30215e-11	0.0219584	0.00609175	21.2745	NA	no_MHC	EQTLGEN
rs7824045	8	61398085	CA8	ENSG00000178538	depression_Als_ukb_included	C	1584	rs76601548	unconditioned	0.000310173	0.974072	7.0089e-06	0.0220073	0.00360324	8.07838	NA	no_MHC	EQTLGEN
rs7824045	8	61398085	CA8	ENSG00000178538	depression_Als_ukb_included	C	1505	rs77754233	unconditioned	3.81485e-28	0.972084	8.49345e-30	0.0216364	0.00627961	63.1335	NA	no_MHC	EQTLGEN
rs7824045	8	61398085	CA8	ENSG00000178538	depression_Als_ukb_included	C	1504	rs78222163	unconditioned	2.18003e-06	0.975246	4.85225e-08	0.0217037	0.00304823	13.0362	NA	no_MHC	EQTLGEN
rs7824045	8	61398085	CA8	ENSG00000178538	depression_Als_ukb_included	C	1744	rs7824045	unconditioned	8.54211e-34	0.963074	2.05574e-35	0.0231635	0.0137625	76.1429	NA	no_MHC	EQTLGEN
rs7824045	8	61398085	CA8	ENSG00000178538	schizophrenia	C	2410	unconditioned	unconditioned	3.47229e-116	0.00288869	1.17284e-113	0.975699	0.021412	265.855	NA	no_MHC	EQTLGEN
rs7824045	8	61398085	CA8	ENSG00000178538	schizophrenia	C	1642	rs10086200	unconditioned	1.77232e-51	0.0029331	5.97101e-49	0.988162	0.00890466	116.86	NA	no_MHC	EQTLGEN
rs7824045	8	61398085	CA8	ENSG00000178538	schizophrenia	C	1544	rs11776538	unconditioned	1.45126e-11	0.00296116	4.86926e-09	0.993522	0.00351678	24.956	NA	no_MHC	EQTLGEN
rs7824045	8	61398085	CA8	ENSG00000178538	schizophrenia	C	1557	rs11778315	unconditioned	5.61378e-19	0.00296533	1.88353e-16	0.994924	0.00211073	42.0239	NA	no_MHC	EQTLGEN
rs7824045	8	61398085	CA8	ENSG00000178538	schizophrenia	C	1543	rs118152200	unconditioned	2.965e-06	0.00296819	0.000994813	0.995883	0.000150988	12.7286	NA	no_MHC	EQTLGEN
rs7824045	8	61398085	CA8	ENSG00000178538	schizophrenia	C	1574	rs13259697	unconditioned	4.86461e-06	0.0029638	0.00163221	0.994432	0.000966886	12.2335	NA	no_MHC	EQTLGEN
rs7824045	8	61398085	CA8	ENSG00000178538	schizophrenia	C	1544	rs13274838	unconditioned	0.000750349	0.00221469	0.251756	0.743069	0.0022101	7.19497	NA	no_MHC	EQTLGEN
rs7824045	8	61398085	CA8	ENSG00000178538	schizophrenia	C	1559	rs13277145	unconditioned	2.10631e-11	0.00294702	7.0675e-09	0.988832	0.00822131	24.5835	NA	no_MHC	EQTLGEN
rs7824045	8	61398085	CA8	ENSG00000178538	schizophrenia	C	1553	rs147944944	unconditioned	4.16752e-06	0.00296602	0.00139828	0.995156	0.000475807	12.3882	NA	no_MHC	EQTLGEN
rs7824045	8	61398085	CA8	ENSG00000178538	schizophrenia	C	1548	rs150234208	unconditioned	0.000159863	0.00275761	0.0536388	0.925239	0.0182046	8.74119	NA	no_MHC	EQTLGEN
rs7824045	8	61398085	CA8	ENSG00000178538	schizophrenia	C	1706	rs150883915	unconditioned	1.43325e-19	0.00297076	4.8099e-17	0.996968	6.13601e-05	43.3892	NA	no_MHC	EQTLGEN
rs7824045	8	61398085	CA8	ENSG00000178538	schizophrenia	C	1546	rs181232465	unconditioned	2.02023e-10	0.00297142	6.77825e-08	0.996967	6.13348e-05	22.3226	NA	no_MHC	EQTLGEN
rs7824045	8	61398085	CA8	ENSG00000178538	schizophrenia	C	1589	rs1893279	unconditioned	9.22564e-06	0.0029619	0.00309539	0.993777	0.000156046	11.5935	NA	no_MHC	EQTLGEN
rs7824045	8	61398085	CA8	ENSG00000178538	schizophrenia	C	1549	rs72648521	unconditioned	8.67159e-10	0.00291867	2.90972e-07	0.979328	0.0177532	20.8658	NA	no_MHC	EQTLGEN
rs7824045	8	61398085	CA8	ENSG00000178538	schizophrenia	C	1642	rs75872186	unconditioned	1.74704e-12	0.00294674	5.86189e-10	0.98872	0.00833365	27.0731	NA	no_MHC	EQTLGEN
rs7824045	8	61398085	CA8	ENSG00000178538	schizophrenia	C	1623	rs76601548	unconditioned	9.45837e-07	0.00297055	0.000317348	0.996679	3.25048e-05	13.8712	NA	no_MHC	EQTLGEN
rs7824045	8	61398085	CA8	ENSG00000178538	schizophrenia	C	1544	rs77754233	unconditioned	1.16639e-30	0.00297133	3.91344e-28	0.996936	9.27772e-05	68.9236	NA	no_MHC	EQTLGEN
rs7824045	8	61398085	CA8	ENSG00000178538	schizophrenia	C	1543	rs78222163	unconditioned	6.64201e-09	0.00297147	2.22852e-06	0.996984	4.22604e-05	18.8299	NA	no_MHC	EQTLGEN
rs7824045	8	61398085	CA8	ENSG00000178538	schizophrenia	C	1785	rs7824045	unconditioned	2.49603e-36	0.00281419	8.39217e-34	0.946139	0.0510468	81.9784	NA	no_MHC	EQTLGEN
rs7824045	8	61398085	CA8	ENSG00000178538	schizophrenia	C	2158	unconditioned	rs575745*	7.80826e-114	2.51231e-114	0.649698	0.2089	0.141402	260.44	NA	no_MHC	EQTLGEN
rs7825222	8	90892016	NBN	ENSG00000104320	adhd	C	2023	unconditioned	unconditioned	0	0.894549	0	0.10061	0.00484107	954.82	NA	no_MHC	EQTLGEN
rs7825222	8	90892016	NBN	ENSG00000104320	alzheimers	C	2996	unconditioned	unconditioned	0	0.935977	0	0.0627631	0.00125982	954.732	NA	no_MHC	EQTLGEN
rs7825222	8	90892016	NBN	ENSG00000104320	alzheimers_noukb	C	2855	unconditioned	unconditioned	0	0.908309	0	0.0868799	0.00481077	954.759	NA	no_MHC	EQTLGEN
rs7825222	8	90892016	NBN	ENSG00000104320	anxiety_cc	C	1665	unconditioned	unconditioned	0	0.763283	0	0.225922	0.0107944	954.935	NA	no_MHC	EQTLGEN
rs7825222	8	90892016	NBN	ENSG00000104320	asd	C	2346	unconditioned	unconditioned	0	0.909425	0	0.0814545	0.00912054	954.771	NA	no_MHC	EQTLGEN
rs7825222	8	90892016	NBN	ENSG00000104320	bipolar	C	2150	unconditioned	unconditioned	0	0.359359	0	0.102755	0.537887	955.731	NA	no_MHC	EQTLGEN
rs7825222	8	90892016	NBN	ENSG00000104320	bipolar_noukb	C	2152	unconditioned	unconditioned	0	0.411412	0	0.102822	0.485766	955.596	NA	no_MHC	EQTLGEN
rs7825222	8	90892016	NBN	ENSG00000104320	depression_Als_noukb_included	C	2084	unconditioned	unconditioned	0	0.895998	0	0.0904513	0.0135506	954.818	NA	no_MHC	EQTLGEN
rs7825222	8	90892016	NBN	ENSG00000104320	depression_Als_ukb_included	C	2136	unconditioned	unconditioned	0	0.766374	0	0.225809	0.00781667	954.974	NA	no_MHC	EQTLGEN
rs7825222	8	90892016	NBN	ENSG00000104320	schizophrenia	C	2160	unconditioned	unconditioned	0	0.923732	0	0.067636	0.00863251	954.787	NA	no_MHC	EQTLGEN
rs782642	2	55928444	PNPT1	ENSG00000138035	adhd	C	3101	unconditioned	unconditioned	9.78589e-78	0.878609	1.3042e-78	0.117091	0.00429948	177.321	NA	no_MHC	EQTLGEN
rs782642	2	55928444	PNPT1	ENSG00000138035	adhd	C	2903	rs11125585	unconditioned	0.614806	0.285123	0.059664	0.0276571	0.0127502	0.486449	NA	no_MHC	EQTLGEN
rs782642	2	55928444	PNPT1	ENSG00000138035	adhd	C	2904	rs115568048	unconditioned	0.00862269	0.887887	0.000836881	0.0861579	0.0164956	4.75336	NA	no_MHC	EQTLGEN
rs782642	2	55928444	PNPT1	ENSG00000138035	adhd	C	2965	rs59469117	unconditioned	1.15706e-29	0.894236	1.13721e-30	0.0878723	0.0178912	66.6291	NA	no_MHC	EQTLGEN
rs782642	2	55928444	PNPT1	ENSG00000138035	adhd	C	2908	rs72812170	unconditioned	1.065e-15	0.902222	1.03431e-16	0.0876115	0.0101663	34.4758	NA	no_MHC	EQTLGEN
rs782642	2	55928444	PNPT1	ENSG00000138035	adhd	C	2904	rs77702510	unconditioned	2.33736e-34	0.880953	2.26919e-35	0.0854923	0.0335544	77.4389	NA	no_MHC	EQTLGEN
rs782642	2	55928444	PNPT1	ENSG00000138035	adhd	C	2924	rs782642	unconditioned	9.17037e-33	0.907227	8.90721e-34	0.0881145	0.00465857	73.7693	NA	no_MHC	EQTLGEN
rs782642	2	55928444	PNPT1	ENSG00000138035	alzheimers	C	4069	unconditioned	unconditioned	1.04155e-77	0.934741	6.69539e-79	0.0600829	0.00517616	177.258	NA	no_MHC	EQTLGEN
rs782642	2	55928444	PNPT1	ENSG00000138035	alzheimers	C	3139	rs11125585	unconditioned	9.79394e-12	0.890432	2.37233e-13	0.0214804	0.0880881	25.3493	NA	no_MHC	EQTLGEN
rs782642	2	55928444	PNPT1	ENSG00000138035	alzheimers	C	3139	rs115568048	unconditioned	0.00828022	0.962751	0.000199808	0.0232264	0.00554293	4.79389	NA	no_MHC	EQTLGEN
rs782642	2	55928444	PNPT1	ENSG00000138035	alzheimers	C	3202	rs59469117	unconditioned	1.26115e-29	0.973934	3.07923e-31	0.0237772	0.00228913	66.5429	NA	no_MHC	EQTLGEN
rs782642	2	55928444	PNPT1	ENSG00000138035	alzheimers	C	3144	rs72812170	unconditioned	1.14587e-15	0.971052	2.77911e-17	0.0235458	0.00540268	34.4026	NA	no_MHC	EQTLGEN
rs782642	2	55928444	PNPT1	ENSG00000138035	alzheimers	C	3139	rs77702510	unconditioned	2.58912e-34	0.972324	6.24699e-36	0.0234559	0.00421971	77.3366	NA	no_MHC	EQTLGEN
rs782642	2	55928444	PNPT1	ENSG00000138035	alzheimers	C	3159	rs782642	unconditioned	9.812e-33	0.971134	2.37831e-34	0.0235337	0.00533267	73.7017	NA	no_MHC	EQTLGEN
rs782642	2	55928444	PNPT1	ENSG00000138035	alzheimers_noukb	C	4046	unconditioned	unconditioned	9.51831e-78	0.854216	1.56638e-78	0.140569	0.00521582	177.348	NA	no_MHC	EQTLGEN
rs782642	2	55928444	PNPT1	ENSG00000138035	alzheimers_noukb	C	3137	rs11125585	unconditioned	9.94554e-12	0.904084	7.71429e-13	0.0700997	0.0258163	25.3339	NA	no_MHC	EQTLGEN
rs782642	2	55928444	PNPT1	ENSG00000138035	alzheimers_noukb	C	3137	rs115568048	unconditioned	0.0077979	0.906443	0.000604735	0.0702807	0.0148737	4.8539	NA	no_MHC	EQTLGEN
rs782642	2	55928444	PNPT1	ENSG00000138035	alzheimers_noukb	C	3200	rs59469117	unconditioned	1.18849e-29	0.917977	9.30812e-31	0.071885	0.010138	66.6023	NA	no_MHC	EQTLGEN
rs782642	2	55928444	PNPT1	ENSG00000138035	alzheimers_noukb	C	3142	rs72812170	unconditioned	1.00177e-15	0.848875	7.8088e-17	0.0660846	0.0850402	34.537	NA	no_MHC	EQTLGEN
rs782642	2	55928444	PNPT1	ENSG00000138035	alzheimers_noukb	C	3137	rs77702510	unconditioned	2.43068e-34	0.913583	1.88508e-35	0.0708362	0.0155809	77.3997	NA	no_MHC	EQTLGEN
rs782642	2	55928444	PNPT1	ENSG00000138035	alzheimers_noukb	C	3157	rs782642	unconditioned	9.31887e-33	0.922233	7.23611e-34	0.0716053	0.00616212	73.7533	NA	no_MHC	EQTLGEN
rs782642	2	55928444	PNPT1	ENSG00000138035	anxiety_cc	C	2486	unconditioned	unconditioned	9.88161e-78	0.886919	1.1022e-78	0.0989131	0.0141682	177.311	NA	no_MHC	EQTLGEN
rs782642	2	55928444	PNPT1	ENSG00000138035	anxiety_cc	C	2352	rs11125585	unconditioned	9.75875e-12	0.886757	1.0212e-12	0.0927733	0.0204701	25.3529	NA	no_MHC	EQTLGEN
rs782642	2	55928444	PNPT1	ENSG00000138035	anxiety_cc	C	2352	rs115568048	unconditioned	0.00710283	0.825196	0.000743539	0.0863026	0.080655	4.94726	NA	no_MHC	EQTLGEN
rs782642	2	55928444	PNPT1	ENSG00000138035	anxiety_cc	C	2416	rs59469117	unconditioned	3.03563e-35	0.856006	3.29142e-36	0.0927622	0.0512318	79.4801	NA	no_MHC	EQTLGEN
rs782642	2	55928444	PNPT1	ENSG00000138035	anxiety_cc	C	2357	rs72812170	unconditioned	1.04734e-15	0.886069	1.09698e-16	0.0927859	0.0211448	34.4925	NA	no_MHC	EQTLGEN
rs782642	2	55928444	PNPT1	ENSG00000138035	anxiety_cc	C	2351	rs77702510	unconditioned	8.58455e-23	0.878852	8.98124e-24	0.0919171	0.0292308	50.8095	NA	no_MHC	EQTLGEN
rs782642	2	55928444	PNPT1	ENSG00000138035	anxiety_cc	C	2372	rs782642	unconditioned	8.98643e-33	0.889091	9.42435e-34	0.093224	0.0176847	73.7896	NA	no_MHC	EQTLGEN
rs782642	2	55928444	PNPT1	ENSG00000138035	asd	C	3467	unconditioned	unconditioned	8.97889e-78	0.805917	2.07437e-78	0.186182	0.007901	177.407	NA	no_MHC	EQTLGEN
rs782642	2	55928444	PNPT1	ENSG00000138035	asd	C	3185	rs11125585	unconditioned	8.93418e-12	0.812391	1.92427e-12	0.174963	0.0126465	25.4411	NA	no_MHC	EQTLGEN
rs782642	2	55928444	PNPT1	ENSG00000138035	asd	C	3185	rs115568048	unconditioned	0.00780065	0.803911	0.00168015	0.173138	0.0134703	4.85355	NA	no_MHC	EQTLGEN
rs782642	2	55928444	PNPT1	ENSG00000138035	asd	C	3248	rs59469117	unconditioned	1.04869e-29	0.809703	2.27121e-30	0.175348	0.014949	66.7274	NA	no_MHC	EQTLGEN
rs782642	2	55928444	PNPT1	ENSG00000138035	asd	C	3190	rs72812170	unconditioned	9.50291e-16	0.805377	2.04812e-16	0.173558	0.0210652	34.5898	NA	no_MHC	EQTLGEN
rs782642	2	55928444	PNPT1	ENSG00000138035	asd	C	3185	rs77702510	unconditioned	2.1453e-34	0.804933	4.62086e-35	0.173356	0.0217112	77.5246	NA	no_MHC	EQTLGEN
rs782642	2	55928444	PNPT1	ENSG00000138035	asd	C	3205	rs782642	unconditioned	8.24458e-33	0.81609	1.77729e-33	0.175917	0.00799352	73.8758	NA	no_MHC	EQTLGEN
rs782642	2	55928444	PNPT1	ENSG00000138035	bipolar	C	3171	unconditioned	unconditioned	1.04339e-77	0.936773	6.17931e-79	0.0554712	0.00775597	177.257	NA	no_MHC	EQTLGEN
rs782642	2	55928444	PNPT1	ENSG00000138035	bipolar	C	2915	rs11125585	unconditioned	0.647328	0.301415	0.0322481	0.0150117	0.00399724	0.434902	NA	no_MHC	EQTLGEN
rs782642	2	55928444	PNPT1	ENSG00000138035	bipolar	C	2916	rs115568048	unconditioned	0.00904645	0.931641	0.000450773	0.04641	0.0124522	4.70538	NA	no_MHC	EQTLGEN
rs782642	2	55928444	PNPT1	ENSG00000138035	bipolar	C	2977	rs59469117	unconditioned	1.21705e-29	0.940539	6.15899e-31	0.0475847	0.0118759	66.5785	NA	no_MHC	EQTLGEN
rs782642	2	55928444	PNPT1	ENSG00000138035	bipolar	C	2920	rs72812170	unconditioned	1.11558e-15	0.945094	5.56145e-17	0.0471077	0.00779799	34.4294	NA	no_MHC	EQTLGEN
rs782642	2	55928444	PNPT1	ENSG00000138035	bipolar	C	2916	rs77702510	unconditioned	2.49177e-34	0.938832	1.24171e-35	0.04677	0.0143975	77.3749	NA	no_MHC	EQTLGEN
rs782642	2	55928444	PNPT1	ENSG00000138035	bipolar	C	2936	rs782642	unconditioned	9.55742e-33	0.945557	4.77316e-34	0.0472157	0.00722744	73.728	NA	no_MHC	EQTLGEN
rs782642	2	55928444	PNPT1	ENSG00000138035	bipolar_noukb	C	3177	unconditioned	unconditioned	1.04199e-77	0.935524	6.25514e-79	0.056152	0.00832408	177.258	NA	no_MHC	EQTLGEN
rs782642	2	55928444	PNPT1	ENSG00000138035	bipolar_noukb	C	2920	rs11125585	unconditioned	0.647772	0.301521	0.0318247	0.0148095	0.00407357	0.434217	NA	no_MHC	EQTLGEN
rs782642	2	55928444	PNPT1	ENSG00000138035	bipolar_noukb	C	2921	rs115568048	unconditioned	0.00905419	0.932385	0.00044496	0.0458089	0.0123067	4.70453	NA	no_MHC	EQTLGEN
rs782642	2	55928444	PNPT1	ENSG00000138035	bipolar_noukb	C	2982	rs59469117	unconditioned	1.21951e-29	0.942513	6.0761e-31	0.0469493	0.0105379	66.5765	NA	no_MHC	EQTLGEN
rs782642	2	55928444	PNPT1	ENSG00000138035	bipolar_noukb	C	2925	rs72812170	unconditioned	1.11674e-15	0.946044	5.49033e-17	0.046504	0.00745224	34.4284	NA	no_MHC	EQTLGEN
rs782642	2	55928444	PNPT1	ENSG00000138035	bipolar_noukb	C	2921	rs77702510	unconditioned	2.49251e-34	0.939461	1.22494e-35	0.0461552	0.0143843	77.3746	NA	no_MHC	EQTLGEN
rs782642	2	55928444	PNPT1	ENSG00000138035	bipolar_noukb	C	2941	rs782642	unconditioned	9.55947e-33	0.945717	4.70939e-34	0.0465822	0.00770102	73.7278	NA	no_MHC	EQTLGEN
rs782642	2	55928444	PNPT1	ENSG00000138035	depression_Als_noukb_included	C	3056	unconditioned	unconditioned	1.05107e-77	0.943682	2.78866e-79	0.025006	0.0313123	177.249	NA	no_MHC	EQTLGEN
rs782642	2	55928444	PNPT1	ENSG00000138035	depression_Als_noukb_included	C	2852	rs11125585	unconditioned	0.666674	0.307921	0.0159064	0.00734461	0.00215419	0.405454	NA	no_MHC	EQTLGEN
rs782642	2	55928444	PNPT1	ENSG00000138035	depression_Als_noukb_included	C	2853	rs115568048	unconditioned	0.00928234	0.95581	0.00022173	0.0228198	0.0118664	4.67964	NA	no_MHC	EQTLGEN
rs782642	2	55928444	PNPT1	ENSG00000138035	depression_Als_noukb_included	C	2912	rs59469117	unconditioned	1.25895e-29	0.97167	3.04207e-31	0.0234741	0.00485552	66.5447	NA	no_MHC	EQTLGEN
rs782642	2	55928444	PNPT1	ENSG00000138035	depression_Als_noukb_included	C	2857	rs72812170	unconditioned	1.14721e-15	0.971855	2.73959e-17	0.0232035	0.00494161	34.4014	NA	no_MHC	EQTLGEN
rs782642	2	55928444	PNPT1	ENSG00000138035	depression_Als_noukb_included	C	2853	rs77702510	unconditioned	2.48944e-34	0.938323	5.95005e-36	0.0223877	0.0392896	77.3758	NA	no_MHC	EQTLGEN
rs782642	2	55928444	PNPT1	ENSG00000138035	depression_Als_noukb_included	C	2873	rs782642	unconditioned	9.57517e-33	0.947268	2.34294e-34	0.023149	0.0295833	73.7261	NA	no_MHC	EQTLGEN
rs782642	2	55928444	PNPT1	ENSG00000138035	depression_Als_ukb_included	C	3130	unconditioned	unconditioned	1.07427e-77	0.964504	2.99864e-79	0.0269138	0.00858264	177.227	NA	no_MHC	EQTLGEN
rs782642	2	55928444	PNPT1	ENSG00000138035	depression_Als_ukb_included	C	2874	rs11125585	unconditioned	0.669741	0.309673	0.0130468	0.00603106	0.00150743	0.400864	NA	no_MHC	EQTLGEN
rs782642	2	55928444	PNPT1	ENSG00000138035	depression_Als_ukb_included	C	2875	rs115568048	unconditioned	0.00938674	0.966526	0.000182925	0.0188302	0.00507407	4.66846	NA	no_MHC	EQTLGEN
rs782642	2	55928444	PNPT1	ENSG00000138035	depression_Als_ukb_included	C	2933	rs59469117	unconditioned	1.28039e-29	0.977237	2.52181e-31	0.0192437	0.00351969	66.5278	NA	no_MHC	EQTLGEN
rs782642	2	55928444	PNPT1	ENSG00000138035	depression_Als_ukb_included	C	2878	rs72812170	unconditioned	1.76684e-15	0.978342	3.44352e-17	0.019065	0.00259302	33.9696	NA	no_MHC	EQTLGEN
rs782642	2	55928444	PNPT1	ENSG00000138035	depression_Als_ukb_included	C	2875	rs77702510	unconditioned	2.57276e-34	0.96992	5.0148e-36	0.0188944	0.0111857	77.3429	NA	no_MHC	EQTLGEN
rs782642	2	55928444	PNPT1	ENSG00000138035	depression_Als_ukb_included	C	2895	rs782642	unconditioned	9.82908e-33	0.972363	1.94293e-34	0.0192124	0.00842484	73.7	NA	no_MHC	EQTLGEN
rs782642	2	55928444	PNPT1	ENSG00000138035	schizophrenia	C	3174	unconditioned	unconditioned	3.07914e-78	0.276451	8.04529e-78	0.72232	0.00122919	178.477	NA	no_MHC	EQTLGEN
rs782642	2	55928444	PNPT1	ENSG00000138035	schizophrenia	C	2919	rs11125585	unconditioned	0.187928	0.0875224	0.489033	0.227746	0.00776979	1.6717	NA	no_MHC	EQTLGEN
rs782642	2	55928444	PNPT1	ENSG00000138035	schizophrenia	C	2920	rs115568048	unconditioned	0.00244378	0.251664	0.00636196	0.65508	0.0844506	6.01421	NA	no_MHC	EQTLGEN
rs782642	2	55928444	PNPT1	ENSG00000138035	schizophrenia	C	2981	rs59469117	unconditioned	3.58231e-30	0.276851	9.32407e-30	0.720588	0.00256037	67.8015	NA	no_MHC	EQTLGEN
rs782642	2	55928444	PNPT1	ENSG00000138035	schizophrenia	C	2924	rs72812170	unconditioned	3.27012e-16	0.277034	8.50974e-16	0.720914	0.00205229	35.6565	NA	no_MHC	EQTLGEN
rs782642	2	55928444	PNPT1	ENSG00000138035	schizophrenia	C	2920	rs77702510	unconditioned	7.19888e-35	0.271283	1.87338e-34	0.705944	0.0227733	78.6166	NA	no_MHC	EQTLGEN
rs782642	2	55928444	PNPT1	ENSG00000138035	schizophrenia	C	2940	rs782642	unconditioned	2.80227e-33	0.277234	7.29242e-33	0.721453	0.00131208	74.9549	NA	no_MHC	EQTLGEN
rs78270829	17	46913863	UBE2Z	ENSG00000159202	adhd	C	2376	unconditioned	unconditioned	0	0.303092	0	0.383278	0.313631	838.318	NA	no_MHC	EQTLGEN
rs78270829	17	46913863	UBE2Z	ENSG00000159202	adhd	C	1552	rs1058018	unconditioned	3.73277e-189	0.445009	4.63541e-189	0.552617	0.00237333	433.871	NA	no_MHC	EQTLGEN
rs78270829	17	46913863	UBE2Z	ENSG00000159202	adhd	C	1530	rs111498564	unconditioned	1.9384e-28	0.441542	2.40623e-28	0.548096	0.010362	63.8105	NA	no_MHC	EQTLGEN
rs78270829	17	46913863	UBE2Z	ENSG00000159202	adhd	C	1547	rs112139969	unconditioned	0	0.432499	0	0.537306	0.0301946	750.159	NA	no_MHC	EQTLGEN
rs78270829	17	46913863	UBE2Z	ENSG00000159202	adhd	C	1531	rs11650158	unconditioned	1.82369e-19	0.443656	2.2639e-19	0.550741	0.00560326	43.1483	NA	no_MHC	EQTLGEN
rs78270829	17	46913863	UBE2Z	ENSG00000159202	adhd	C	1530	rs11658253	unconditioned	2.23038e-09	0.396183	2.76924e-09	0.49179	0.112027	19.9211	NA	no_MHC	EQTLGEN
rs78270829	17	46913863	UBE2Z	ENSG00000159202	adhd	C	1529	rs117595150	unconditioned	0.00029367	0.442564	0.000364539	0.549357	0.0074204	8.13305	NA	no_MHC	EQTLGEN
rs78270829	17	46913863	UBE2Z	ENSG00000159202	adhd	C	1530	rs117898653	unconditioned	0.00109859	0.441116	0.00136374	0.54757	0.0088517	6.81373	NA	no_MHC	EQTLGEN
rs78270829	17	46913863	UBE2Z	ENSG00000159202	adhd	C	1531	rs11871575	unconditioned	6.66651e-07	0.444687	8.27538e-07	0.552002	0.003309	14.221	NA	no_MHC	EQTLGEN
rs78270829	17	46913863	UBE2Z	ENSG00000159202	adhd	C	1530	rs145163606	unconditioned	9.46353e-12	0.438304	1.17477e-11	0.544076	0.017619	25.3836	NA	no_MHC	EQTLGEN
rs78270829	17	46913863	UBE2Z	ENSG00000159202	adhd	C	1530	rs2271891	unconditioned	8.68214e-11	0.444796	1.07774e-10	0.552134	0.00306999	23.1672	NA	no_MHC	EQTLGEN
rs78270829	17	46913863	UBE2Z	ENSG00000159202	adhd	C	1538	rs4793987	unconditioned	1.11552e-126	0.445106	1.38484e-126	0.552565	0.00232948	290.016	NA	no_MHC	EQTLGEN
rs78270829	17	46913863	UBE2Z	ENSG00000159202	adhd	C	1530	rs4794017	unconditioned	3.12505e-11	0.444837	3.87921e-11	0.552185	0.00297858	24.189	NA	no_MHC	EQTLGEN
rs78270829	17	46913863	UBE2Z	ENSG00000159202	adhd	C	1533	rs550510	unconditioned	1.20596e-124	0.444714	1.49708e-124	0.552067	0.00321892	285.333	NA	no_MHC	EQTLGEN
rs78270829	17	46913863	UBE2Z	ENSG00000159202	adhd	C	1529	rs59690998	unconditioned	2.3262e-22	0.443702	2.88756e-22	0.550772	0.00552594	49.8126	NA	no_MHC	EQTLGEN
rs78270829	17	46913863	UBE2Z	ENSG00000159202	adhd	C	1529	rs72831861	unconditioned	2.3794e-27	0.443225	2.9536e-27	0.550178	0.00659646	61.3029	NA	no_MHC	EQTLGEN
rs78270829	17	46913863	UBE2Z	ENSG00000159202	adhd	C	1557	rs79349575	unconditioned	1.99516e-27	0.443967	2.47823e-27	0.551456	0.00457676	61.4791	NA	no_MHC	EQTLGEN
rs78270829	17	46913863	UBE2Z	ENSG00000159202	adhd	C	1563	rs8082345	unconditioned	4.95162e-260	0.421379	6.17147e-260	0.525133	0.0534876	597.072	NA	no_MHC	EQTLGEN
rs78270829	17	46913863	UBE2Z	ENSG00000159202	adhd	C	1530	rs919109	unconditioned	1.292e-12	0.442272	1.60379e-12	0.548996	0.00873192	27.3748	NA	no_MHC	EQTLGEN
rs78270829	17	46913863	UBE2Z	ENSG00000159202	alzheimers	C	3115	unconditioned	unconditioned	0	0.0668307	0	0.933071	9.83304e-05	839.773	NA	no_MHC	EQTLGEN
rs78270829	17	46913863	UBE2Z	ENSG00000159202	alzheimers	C	1663	rs1058018	unconditioned	6.27195e-190	0.0747137	7.76664e-189	0.92519	9.67854e-05	435.655	NA	no_MHC	EQTLGEN
rs78270829	17	46913863	UBE2Z	ENSG00000159202	alzheimers	C	1639	rs111498564	unconditioned	3.28196e-29	0.074707	4.06409e-28	0.925104	0.000188744	65.5865	NA	no_MHC	EQTLGEN
rs78270829	17	46913863	UBE2Z	ENSG00000159202	alzheimers	C	1658	rs112139969	unconditioned	0	0.074709	0	0.92513	0.00016068	751.91	NA	no_MHC	EQTLGEN
rs78270829	17	46913863	UBE2Z	ENSG00000159202	alzheimers	C	1640	rs11650158	unconditioned	3.06975e-20	0.0746973	3.8013e-19	0.924984	0.000318761	44.9301	NA	no_MHC	EQTLGEN
rs78270829	17	46913863	UBE2Z	ENSG00000159202	alzheimers	C	1639	rs11658253	unconditioned	4.20513e-10	0.0746958	5.20726e-09	0.924966	0.000338487	21.5895	NA	no_MHC	EQTLGEN
rs78270829	17	46913863	UBE2Z	ENSG00000159202	alzheimers	C	1639	rs117595150	unconditioned	3.59948e-05	0.0740394	0.000445728	0.916832	0.00864654	10.2321	NA	no_MHC	EQTLGEN
rs78270829	17	46913863	UBE2Z	ENSG00000159202	alzheimers	C	1639	rs117898653	unconditioned	0.000167909	0.0729084	0.00207924	0.902811	0.0220338	8.69209	NA	no_MHC	EQTLGEN
rs78270829	17	46913863	UBE2Z	ENSG00000159202	alzheimers	C	1640	rs11871575	unconditioned	1.11758e-07	0.0746998	1.38391e-06	0.925015	0.000283693	16.0069	NA	no_MHC	EQTLGEN
rs78270829	17	46913863	UBE2Z	ENSG00000159202	alzheimers	C	1639	rs145163606	unconditioned	1.61373e-12	0.0746982	1.9983e-11	0.924995	0.000306599	27.1525	NA	no_MHC	EQTLGEN
rs78270829	17	46913863	UBE2Z	ENSG00000159202	alzheimers	C	1639	rs2271891	unconditioned	1.45721e-11	0.0746861	1.80447e-10	0.924845	0.000468464	24.9519	NA	no_MHC	EQTLGEN
rs78270829	17	46913863	UBE2Z	ENSG00000159202	alzheimers	C	1647	rs4793987	unconditioned	1.87335e-127	0.0747147	2.31979e-126	0.9252	8.53768e-05	291.801	NA	no_MHC	EQTLGEN
rs78270829	17	46913863	UBE2Z	ENSG00000159202	alzheimers	C	1639	rs4794017	unconditioned	5.24458e-12	0.0746845	6.49442e-11	0.924825	0.000490802	25.9738	NA	no_MHC	EQTLGEN
rs78270829	17	46913863	UBE2Z	ENSG00000159202	alzheimers	C	1642	rs550510	unconditioned	2.02859e-125	0.0747128	2.51202e-124	0.925176	0.000110779	287.116	NA	no_MHC	EQTLGEN
rs78270829	17	46913863	UBE2Z	ENSG00000159202	alzheimers	C	1638	rs59690998	unconditioned	3.91574e-23	0.0747088	4.84889e-22	0.925126	0.000165673	51.5945	NA	no_MHC	EQTLGEN
rs78270829	17	46913863	UBE2Z	ENSG00000159202	alzheimers	C	1638	rs72831861	unconditioned	4.00598e-28	0.0745427	4.96065e-27	0.923067	0.00239013	63.0846	NA	no_MHC	EQTLGEN
rs78270829	17	46913863	UBE2Z	ENSG00000159202	alzheimers	C	1669	rs79349575	unconditioned	1.16589e-56	0.0747025	1.44374e-55	0.925051	0.000246471	128.791	NA	no_MHC	EQTLGEN
rs78270829	17	46913863	UBE2Z	ENSG00000159202	alzheimers	C	1675	rs8082345	unconditioned	8.7993e-261	0.0747123	1.08963e-259	0.925174	0.000113257	598.8	NA	no_MHC	EQTLGEN
rs78270829	17	46913863	UBE2Z	ENSG00000159202	alzheimers	C	1639	rs919109	unconditioned	2.18342e-13	0.074701	2.70375e-12	0.925029	0.000269988	29.1527	NA	no_MHC	EQTLGEN
rs78270829	17	46913863	UBE2Z	ENSG00000159202	alzheimers_noukb	C	3118	unconditioned	unconditioned	0	0.0466924	0	0.952889	0.000419086	840.123	NA	no_MHC	EQTLGEN
rs78270829	17	46913863	UBE2Z	ENSG00000159202	alzheimers_noukb	C	1676	rs1058018	unconditioned	3.93271e-190	0.0468402	8.00085e-189	0.952933	0.000226638	436.122	NA	no_MHC	EQTLGEN
rs78270829	17	46913863	UBE2Z	ENSG00000159202	alzheimers_noukb	C	1651	rs111498564	unconditioned	2.05682e-29	0.046812	4.18444e-28	0.952352	0.000836297	66.0538	NA	no_MHC	EQTLGEN
rs78270829	17	46913863	UBE2Z	ENSG00000159202	alzheimers_noukb	C	1670	rs112139969	unconditioned	0	0.0468347	0	0.952819	0.000345957	752.376	NA	no_MHC	EQTLGEN
rs78270829	17	46913863	UBE2Z	ENSG00000159202	alzheimers_noukb	C	1652	rs11650158	unconditioned	1.92445e-20	0.046831	3.91514e-19	0.952738	0.000431047	45.3971	NA	no_MHC	EQTLGEN
rs78270829	17	46913863	UBE2Z	ENSG00000159202	alzheimers_noukb	C	1651	rs11658253	unconditioned	2.63598e-10	0.0468228	5.36269e-09	0.952573	0.000604446	22.0566	NA	no_MHC	EQTLGEN
rs78270829	17	46913863	UBE2Z	ENSG00000159202	alzheimers_noukb	C	1651	rs117595150	unconditioned	2.24871e-05	0.0467323	0.000457483	0.950733	0.00205506	10.7026	NA	no_MHC	EQTLGEN
rs78270829	17	46913863	UBE2Z	ENSG00000159202	alzheimers_noukb	C	1651	rs117898653	unconditioned	0.000102499	0.0466745	0.00208527	0.949554	0.00158378	9.18565	NA	no_MHC	EQTLGEN
rs78270829	17	46913863	UBE2Z	ENSG00000159202	alzheimers_noukb	C	1652	rs11871575	unconditioned	5.74024e-08	0.046798	1.16781e-06	0.952069	0.00113162	16.6732	NA	no_MHC	EQTLGEN
rs78270829	17	46913863	UBE2Z	ENSG00000159202	alzheimers_noukb	C	1651	rs145163606	unconditioned	1.01106e-12	0.0467954	2.05693e-11	0.952014	0.00119019	27.62	NA	no_MHC	EQTLGEN
rs78270829	17	46913863	UBE2Z	ENSG00000159202	alzheimers_noukb	C	1651	rs2271891	unconditioned	9.1375e-12	0.0468368	1.85895e-10	0.952856	0.00030737	25.4186	NA	no_MHC	EQTLGEN
rs78270829	17	46913863	UBE2Z	ENSG00000159202	alzheimers_noukb	C	1659	rs4793987	unconditioned	1.17427e-127	0.0468287	2.38897e-126	0.952696	0.00047565	292.268	NA	no_MHC	EQTLGEN
rs78270829	17	46913863	UBE2Z	ENSG00000159202	alzheimers_noukb	C	1651	rs4794017	unconditioned	3.28872e-12	0.0468366	6.69063e-11	0.952853	0.000310738	26.4405	NA	no_MHC	EQTLGEN
rs78270829	17	46913863	UBE2Z	ENSG00000159202	alzheimers_noukb	C	1654	rs550510	unconditioned	1.27204e-125	0.0468362	2.58787e-124	0.952845	0.0003192	287.583	NA	no_MHC	EQTLGEN
rs78270829	17	46913863	UBE2Z	ENSG00000159202	alzheimers_noukb	C	1651	rs59690998	unconditioned	5.70831e-24	0.0468327	1.16131e-22	0.952773	0.000394829	53.5201	NA	no_MHC	EQTLGEN
rs78270829	17	46913863	UBE2Z	ENSG00000159202	alzheimers_noukb	C	1651	rs72831861	unconditioned	1.79663e-68	0.046784	3.6551e-67	0.951782	0.00143367	155.99	NA	no_MHC	EQTLGEN
rs78270829	17	46913863	UBE2Z	ENSG00000159202	alzheimers_noukb	C	1681	rs79349575	unconditioned	7.30971e-57	0.0468356	1.48711e-55	0.952841	0.00032367	129.258	NA	no_MHC	EQTLGEN
rs78270829	17	46913863	UBE2Z	ENSG00000159202	alzheimers_noukb	C	1687	rs8082345	unconditioned	5.51885e-261	0.0468344	1.12278e-259	0.952819	0.000346769	599.267	NA	no_MHC	EQTLGEN
rs78270829	17	46913863	UBE2Z	ENSG00000159202	alzheimers_noukb	C	1651	rs919109	unconditioned	1.3685e-13	0.0468146	2.7841e-12	0.952405	0.000779853	29.6199	NA	no_MHC	EQTLGEN
rs78270829	17	46913863	UBE2Z	ENSG00000159202	anxiety_cc	C	2025	unconditioned	unconditioned	0	0.885565	0	0.0896028	0.0248326	837.182	NA	no_MHC	EQTLGEN
rs78270829	17	46913863	UBE2Z	ENSG00000159202	anxiety_cc	C	1316	rs1058018	unconditioned	7.73364e-189	0.921798	5.3976e-190	0.0643218	0.0138802	433.143	NA	no_MHC	EQTLGEN
rs78270829	17	46913863	UBE2Z	ENSG00000159202	anxiety_cc	C	1291	rs111498564	unconditioned	3.95573e-28	0.900871	2.74711e-29	0.0625257	0.0366033	63.0972	NA	no_MHC	EQTLGEN
rs78270829	17	46913863	UBE2Z	ENSG00000159202	anxiety_cc	C	1310	rs112139969	unconditioned	0	0.907613	0	0.0632842	0.0291025	749.416	NA	no_MHC	EQTLGEN
rs78270829	17	46913863	UBE2Z	ENSG00000159202	anxiety_cc	C	1292	rs11650158	unconditioned	3.76646e-19	0.916351	2.61545e-20	0.0636118	0.0200372	42.423	NA	no_MHC	EQTLGEN
rs78270829	17	46913863	UBE2Z	ENSG00000159202	anxiety_cc	C	1291	rs11658253	unconditioned	4.76782e-09	0.846906	3.31445e-10	0.0587802	0.0943133	19.1614	NA	no_MHC	EQTLGEN
rs78270829	17	46913863	UBE2Z	ENSG00000159202	anxiety_cc	C	1290	rs117595150	unconditioned	0.00106043	0.909216	7.35997e-05	0.0630783	0.0265713	6.84908	NA	no_MHC	EQTLGEN
rs78270829	17	46913863	UBE2Z	ENSG00000159202	anxiety_cc	C	1290	rs117898653	unconditioned	0.00397743	0.903374	0.000276057	0.0626697	0.0297025	5.52712	NA	no_MHC	EQTLGEN
rs78270829	17	46913863	UBE2Z	ENSG00000159202	anxiety_cc	C	1292	rs11871575	unconditioned	1.12025e-06	0.912449	7.78068e-08	0.0633499	0.0241998	13.702	NA	no_MHC	EQTLGEN
rs78270829	17	46913863	UBE2Z	ENSG00000159202	anxiety_cc	C	1290	rs145163606	unconditioned	0.000347049	0.912402	2.40872e-05	0.0633021	0.0239243	7.96605	NA	no_MHC	EQTLGEN
rs78270829	17	46913863	UBE2Z	ENSG00000159202	anxiety_cc	C	1291	rs2271891	unconditioned	1.80081e-10	0.922692	1.25012e-11	0.0640402	0.0132676	22.4376	NA	no_MHC	EQTLGEN
rs78270829	17	46913863	UBE2Z	ENSG00000159202	anxiety_cc	C	1299	rs4793987	unconditioned	2.31176e-126	0.922286	1.60768e-127	0.0641254	0.0135882	289.288	NA	no_MHC	EQTLGEN
rs78270829	17	46913863	UBE2Z	ENSG00000159202	anxiety_cc	C	1291	rs4794017	unconditioned	6.43446e-11	0.916028	4.46732e-12	0.0635777	0.0203939	23.4668	NA	no_MHC	EQTLGEN
rs78270829	17	46913863	UBE2Z	ENSG00000159202	anxiety_cc	C	1294	rs550510	unconditioned	2.49219e-124	0.918672	1.73136e-125	0.0638037	0.0175247	284.607	NA	no_MHC	EQTLGEN
rs78270829	17	46913863	UBE2Z	ENSG00000159202	anxiety_cc	C	1291	rs59690998	unconditioned	1.11909e-22	0.917869	7.76945e-24	0.0637059	0.0184253	50.5444	NA	no_MHC	EQTLGEN
rs78270829	17	46913863	UBE2Z	ENSG00000159202	anxiety_cc	C	1291	rs72831861	unconditioned	3.51248e-67	0.914797	2.4387e-68	0.0634922	0.0217111	153.017	NA	no_MHC	EQTLGEN
rs78270829	17	46913863	UBE2Z	ENSG00000159202	anxiety_cc	C	1321	rs79349575	unconditioned	8.43801e-124	0.919982	5.89708e-125	0.0642791	0.0157392	283.388	NA	no_MHC	EQTLGEN
rs78270829	17	46913863	UBE2Z	ENSG00000159202	anxiety_cc	C	1326	rs8082345	unconditioned	1.07833e-259	0.916895	7.56941e-261	0.0643436	0.0187619	596.294	NA	no_MHC	EQTLGEN
rs78270829	17	46913863	UBE2Z	ENSG00000159202	anxiety_cc	C	1291	rs919109	unconditioned	6.84167e-12	0.918199	4.74986e-13	0.0637283	0.0180726	25.708	NA	no_MHC	EQTLGEN
rs78270829	17	46913863	UBE2Z	ENSG00000159202	asd	C	2583	unconditioned	unconditioned	0	0.876551	0	0.0758605	0.0475882	837.222	NA	no_MHC	EQTLGEN
rs78270829	17	46913863	UBE2Z	ENSG00000159202	asd	C	1648	rs1058018	unconditioned	7.86088e-189	0.936466	4.76206e-190	0.0567235	0.00681006	433.127	NA	no_MHC	EQTLGEN
rs78270829	17	46913863	UBE2Z	ENSG00000159202	asd	C	1624	rs111498564	unconditioned	4.08169e-28	0.929153	2.46401e-29	0.0560759	0.0147715	63.0659	NA	no_MHC	EQTLGEN
rs78270829	17	46913863	UBE2Z	ENSG00000159202	asd	C	1643	rs112139969	unconditioned	0	0.914304	0	0.0554034	0.030293	749.406	NA	no_MHC	EQTLGEN
rs78270829	17	46913863	UBE2Z	ENSG00000159202	asd	C	1625	rs11650158	unconditioned	3.81005e-19	0.9271	2.30053e-20	0.0559619	0.0169384	42.4115	NA	no_MHC	EQTLGEN
rs78270829	17	46913863	UBE2Z	ENSG00000159202	asd	C	1624	rs11658253	unconditioned	5.22625e-09	0.928339	3.15501e-10	0.0560268	0.0156339	19.0696	NA	no_MHC	EQTLGEN
rs78270829	17	46913863	UBE2Z	ENSG00000159202	asd	C	1624	rs117595150	unconditioned	0.000446993	0.918005	2.69899e-05	0.055404	0.0261172	7.71297	NA	no_MHC	EQTLGEN
rs78270829	17	46913863	UBE2Z	ENSG00000159202	asd	C	1624	rs117898653	unconditioned	0.00216526	0.909794	0.000130853	0.0549487	0.0329615	6.13522	NA	no_MHC	EQTLGEN
rs78270829	17	46913863	UBE2Z	ENSG00000159202	asd	C	1625	rs11871575	unconditioned	1.30541e-06	0.872515	7.91504e-08	0.0528284	0.074655	13.549	NA	no_MHC	EQTLGEN
rs78270829	17	46913863	UBE2Z	ENSG00000159202	asd	C	1624	rs145163606	unconditioned	1.99461e-11	0.923323	1.20423e-12	0.0557241	0.0209529	24.638	NA	no_MHC	EQTLGEN
rs78270829	17	46913863	UBE2Z	ENSG00000159202	asd	C	1624	rs2271891	unconditioned	1.82764e-10	0.936694	1.10314e-11	0.056531	0.00677486	22.4228	NA	no_MHC	EQTLGEN
rs78270829	17	46913863	UBE2Z	ENSG00000159202	asd	C	1632	rs4793987	unconditioned	2.3443e-126	0.935003	1.41691e-127	0.0565035	0.00849384	289.274	NA	no_MHC	EQTLGEN
rs78270829	17	46913863	UBE2Z	ENSG00000159202	asd	C	1624	rs4794017	unconditioned	6.49403e-11	0.924746	3.92062e-12	0.05581	0.0194439	23.4576	NA	no_MHC	EQTLGEN
rs78270829	17	46913863	UBE2Z	ENSG00000159202	asd	C	1627	rs550510	unconditioned	2.42296e-124	0.892449	1.46471e-125	0.0538961	0.0536551	284.636	NA	no_MHC	EQTLGEN
rs78270829	17	46913863	UBE2Z	ENSG00000159202	asd	C	1623	rs59690998	unconditioned	4.89999e-22	0.934858	2.95722e-23	0.0564115	0.00873001	49.0676	NA	no_MHC	EQTLGEN
rs78270829	17	46913863	UBE2Z	ENSG00000159202	asd	C	1623	rs72831861	unconditioned	4.95382e-27	0.921864	2.98971e-28	0.0556135	0.022523	60.5696	NA	no_MHC	EQTLGEN
rs78270829	17	46913863	UBE2Z	ENSG00000159202	asd	C	1653	rs79349575	unconditioned	1.45917e-55	0.934941	8.85058e-57	0.0567003	0.00835829	126.264	NA	no_MHC	EQTLGEN
rs78270829	17	46913863	UBE2Z	ENSG00000159202	asd	C	1659	rs8082345	unconditioned	1.05617e-259	0.896825	6.43466e-261	0.0545902	0.0485846	596.315	NA	no_MHC	EQTLGEN
rs78270829	17	46913863	UBE2Z	ENSG00000159202	asd	C	1624	rs919109	unconditioned	2.67906e-12	0.916617	1.61717e-13	0.0553018	0.0280815	26.6456	NA	no_MHC	EQTLGEN
rs78270829	17	46913863	UBE2Z	ENSG00000159202	bipolar	C	2470	unconditioned	unconditioned	0	0.889792	0	0.0763378	0.0338703	837.234	NA	no_MHC	EQTLGEN
rs78270829	17	46913863	UBE2Z	ENSG00000159202	bipolar	C	1582	rs1058018	unconditioned	7.9801e-189	0.951117	3.41178e-190	0.0406554	0.00822761	433.112	NA	no_MHC	EQTLGEN
rs78270829	17	46913863	UBE2Z	ENSG00000159202	bipolar	C	1560	rs111498564	unconditioned	4.1697e-28	0.949597	1.77671e-29	0.0404523	0.00995112	63.0445	NA	no_MHC	EQTLGEN
rs78270829	17	46913863	UBE2Z	ENSG00000159202	bipolar	C	1577	rs112139969	unconditioned	0	0.927299	0	0.0396426	0.0330589	749.394	NA	no_MHC	EQTLGEN
rs78270829	17	46913863	UBE2Z	ENSG00000159202	bipolar	C	1561	rs11650158	unconditioned	3.90678e-19	0.950491	1.66486e-20	0.0404958	0.00901362	42.3864	NA	no_MHC	EQTLGEN
rs78270829	17	46913863	UBE2Z	ENSG00000159202	bipolar	C	1560	rs11658253	unconditioned	5.33469e-09	0.947604	2.27323e-10	0.0403675	0.0120282	19.049	NA	no_MHC	EQTLGEN
rs78270829	17	46913863	UBE2Z	ENSG00000159202	bipolar	C	1560	rs117595150	unconditioned	0.000463761	0.937446	1.97779e-05	0.0399569	0.0221138	7.67614	NA	no_MHC	EQTLGEN
rs78270829	17	46913863	UBE2Z	ENSG00000159202	bipolar	C	1560	rs117898653	unconditioned	0.00225106	0.936219	9.59547e-05	0.0398861	0.0215481	6.09635	NA	no_MHC	EQTLGEN
rs78270829	17	46913863	UBE2Z	ENSG00000159202	bipolar	C	1561	rs11871575	unconditioned	1.42548e-06	0.951029	6.07536e-08	0.0405241	0.00844499	13.461	NA	no_MHC	EQTLGEN
rs78270829	17	46913863	UBE2Z	ENSG00000159202	bipolar	C	1560	rs145163606	unconditioned	1.94421e-11	0.900306	8.29549e-13	0.0383526	0.0613416	24.6636	NA	no_MHC	EQTLGEN
rs78270829	17	46913863	UBE2Z	ENSG00000159202	bipolar	C	1560	rs2271891	unconditioned	1.86251e-10	0.954312	7.93519e-12	0.0406532	0.00503456	22.4039	NA	no_MHC	EQTLGEN
rs78270829	17	46913863	UBE2Z	ENSG00000159202	bipolar	C	1568	rs4793987	unconditioned	2.38859e-126	0.95294	1.01868e-127	0.0406344	0.00642604	289.255	NA	no_MHC	EQTLGEN
rs78270829	17	46913863	UBE2Z	ENSG00000159202	bipolar	C	1560	rs4794017	unconditioned	6.59518e-11	0.938913	2.811e-12	0.0399973	0.0210899	23.4421	NA	no_MHC	EQTLGEN
rs78270829	17	46913863	UBE2Z	ENSG00000159202	bipolar	C	1563	rs550510	unconditioned	2.57892e-124	0.950642	1.09927e-125	0.0405125	0.00884586	284.573	NA	no_MHC	EQTLGEN
rs78270829	17	46913863	UBE2Z	ENSG00000159202	bipolar	C	1559	rs59690998	unconditioned	4.98526e-22	0.950973	2.1237e-23	0.0405025	0.00852475	49.0504	NA	no_MHC	EQTLGEN
rs78270829	17	46913863	UBE2Z	ENSG00000159202	bipolar	C	1559	rs72831861	unconditioned	5.07108e-27	0.944309	2.16026e-28	0.0402116	0.0154799	60.5462	NA	no_MHC	EQTLGEN
rs78270829	17	46913863	UBE2Z	ENSG00000159202	bipolar	C	1587	rs79349575	unconditioned	4.27502e-27	0.951287	1.82822e-28	0.0406739	0.00803892	60.717	NA	no_MHC	EQTLGEN
rs78270829	17	46913863	UBE2Z	ENSG00000159202	bipolar	C	1593	rs8082345	unconditioned	1.10789e-259	0.942125	4.75911e-261	0.0404531	0.0174221	596.267	NA	no_MHC	EQTLGEN
rs78270829	17	46913863	UBE2Z	ENSG00000159202	bipolar	C	1560	rs919109	unconditioned	2.76201e-12	0.945318	1.1769e-13	0.040266	0.0144159	26.6151	NA	no_MHC	EQTLGEN
rs78270829	17	46913863	UBE2Z	ENSG00000159202	bipolar_noukb	C	2484	unconditioned	unconditioned	0	0.894416	0	0.0740831	0.0315007	837.229	NA	no_MHC	EQTLGEN
rs78270829	17	46913863	UBE2Z	ENSG00000159202	bipolar_noukb	C	1584	rs1058018	unconditioned	7.98057e-189	0.951162	3.36567e-190	0.040105	0.00873303	433.112	NA	no_MHC	EQTLGEN
rs78270829	17	46913863	UBE2Z	ENSG00000159202	bipolar_noukb	C	1562	rs111498564	unconditioned	4.17207e-28	0.950132	1.75354e-29	0.0399245	0.0099437	63.044	NA	no_MHC	EQTLGEN
rs78270829	17	46913863	UBE2Z	ENSG00000159202	bipolar_noukb	C	1579	rs112139969	unconditioned	0	0.933685	0	0.03936	0.0269551	749.388	NA	no_MHC	EQTLGEN
rs78270829	17	46913863	UBE2Z	ENSG00000159202	bipolar_noukb	C	1563	rs11650158	unconditioned	3.90416e-19	0.949855	1.64116e-20	0.0399179	0.0102268	42.3871	NA	no_MHC	EQTLGEN
rs78270829	17	46913863	UBE2Z	ENSG00000159202	bipolar_noukb	C	1562	rs11658253	unconditioned	5.32187e-09	0.945326	2.23709e-10	0.0397225	0.0149515	19.0514	NA	no_MHC	EQTLGEN
rs78270829	17	46913863	UBE2Z	ENSG00000159202	bipolar_noukb	C	1562	rs117595150	unconditioned	0.000464308	0.938551	1.95303e-05	0.039457	0.0215082	7.67496	NA	no_MHC	EQTLGEN
rs78270829	17	46913863	UBE2Z	ENSG00000159202	bipolar_noukb	C	1562	rs117898653	unconditioned	0.00225199	0.936606	9.46913e-05	0.0393606	0.0216872	6.09594	NA	no_MHC	EQTLGEN
rs78270829	17	46913863	UBE2Z	ENSG00000159202	bipolar_noukb	C	1563	rs11871575	unconditioned	1.42636e-06	0.951619	5.99638e-08	0.0399974	0.00838176	13.4604	NA	no_MHC	EQTLGEN
rs78270829	17	46913863	UBE2Z	ENSG00000159202	bipolar_noukb	C	1562	rs145163606	unconditioned	1.98e-11	0.916873	8.32956e-13	0.0385269	0.0446006	24.6453	NA	no_MHC	EQTLGEN
rs78270829	17	46913863	UBE2Z	ENSG00000159202	bipolar_noukb	C	1562	rs2271891	unconditioned	1.86341e-10	0.954778	7.83105e-12	0.0401197	0.00510218	22.4034	NA	no_MHC	EQTLGEN
rs78270829	17	46913863	UBE2Z	ENSG00000159202	bipolar_noukb	C	1570	rs4793987	unconditioned	2.38966e-126	0.953361	1.00531e-127	0.0401006	0.00653798	289.255	NA	no_MHC	EQTLGEN
rs78270829	17	46913863	UBE2Z	ENSG00000159202	bipolar_noukb	C	1562	rs4794017	unconditioned	6.601e-11	0.939745	2.7752e-12	0.039488	0.020767	23.4412	NA	no_MHC	EQTLGEN
rs78270829	17	46913863	UBE2Z	ENSG00000159202	bipolar_noukb	C	1565	rs550510	unconditioned	2.58133e-124	0.951518	1.08533e-125	0.0399984	0.00848354	284.572	NA	no_MHC	EQTLGEN
rs78270829	17	46913863	UBE2Z	ENSG00000159202	bipolar_noukb	C	1561	rs59690998	unconditioned	4.988e-22	0.951497	2.09595e-23	0.0399733	0.00852943	49.0498	NA	no_MHC	EQTLGEN
rs78270829	17	46913863	UBE2Z	ENSG00000159202	bipolar_noukb	C	1561	rs72831861	unconditioned	5.07793e-27	0.945575	2.13374e-28	0.0397183	0.0147064	60.5449	NA	no_MHC	EQTLGEN
rs78270829	17	46913863	UBE2Z	ENSG00000159202	bipolar_noukb	C	1589	rs79349575	unconditioned	4.27653e-27	0.951623	1.80382e-28	0.0401308	0.00824596	60.7167	NA	no_MHC	EQTLGEN
rs78270829	17	46913863	UBE2Z	ENSG00000159202	bipolar_noukb	C	1595	rs8082345	unconditioned	1.11031e-259	0.944155	4.70185e-261	0.0399664	0.0158784	596.265	NA	no_MHC	EQTLGEN
rs78270829	17	46913863	UBE2Z	ENSG00000159202	bipolar_noukb	C	1562	rs919109	unconditioned	2.76347e-12	0.945816	1.1615e-13	0.0397387	0.0144453	26.6145	NA	no_MHC	EQTLGEN
rs78270829	17	46913863	UBE2Z	ENSG00000159202	depression_Als_noukb_included	C	2413	unconditioned	unconditioned	0	0.595996	0	0.402147	0.0018572	837.637	NA	no_MHC	EQTLGEN
rs78270829	17	46913863	UBE2Z	ENSG00000159202	depression_Als_noukb_included	C	1561	rs1058018	unconditioned	4.56843e-189	0.544485	2.89693e-189	0.345158	0.110357	433.669	NA	no_MHC	EQTLGEN
rs78270829	17	46913863	UBE2Z	ENSG00000159202	depression_Als_noukb_included	C	1539	rs111498564	unconditioned	2.71178e-28	0.617565	1.65997e-28	0.378027	0.00440737	63.4748	NA	no_MHC	EQTLGEN
rs78270829	17	46913863	UBE2Z	ENSG00000159202	depression_Als_noukb_included	C	1556	rs112139969	unconditioned	0	0.611337	0	0.386628	0.00203484	749.811	NA	no_MHC	EQTLGEN
rs78270829	17	46913863	UBE2Z	ENSG00000159202	depression_Als_noukb_included	C	1540	rs11650158	unconditioned	2.37981e-19	0.578992	1.45991e-19	0.35512	0.0658873	42.8821	NA	no_MHC	EQTLGEN
rs78270829	17	46913863	UBE2Z	ENSG00000159202	depression_Als_noukb_included	C	1539	rs11658253	unconditioned	3.43416e-09	0.610012	2.10223e-09	0.373404	0.016584	19.4895	NA	no_MHC	EQTLGEN
rs78270829	17	46913863	UBE2Z	ENSG00000159202	depression_Als_noukb_included	C	1539	rs117595150	unconditioned	0.000306106	0.611695	0.000187379	0.374428	0.0133832	8.09158	NA	no_MHC	EQTLGEN
rs78270829	17	46913863	UBE2Z	ENSG00000159202	depression_Als_noukb_included	C	1539	rs117898653	unconditioned	0.0014808	0.609845	0.000906473	0.373302	0.0144651	6.51517	NA	no_MHC	EQTLGEN
rs78270829	17	46913863	UBE2Z	ENSG00000159202	depression_Als_noukb_included	C	1540	rs11871575	unconditioned	9.07647e-07	0.605545	5.55657e-07	0.370688	0.0237659	13.9124	NA	no_MHC	EQTLGEN
rs78270829	17	46913863	UBE2Z	ENSG00000159202	depression_Als_noukb_included	C	1539	rs145163606	unconditioned	1.33198e-11	0.616794	8.15351e-12	0.377555	0.00565049	25.0418	NA	no_MHC	EQTLGEN
rs78270829	17	46913863	UBE2Z	ENSG00000159202	depression_Als_noukb_included	C	1539	rs2271891	unconditioned	1.19406e-10	0.611815	7.3094e-11	0.374508	0.0136769	22.8485	NA	no_MHC	EQTLGEN
rs78270829	17	46913863	UBE2Z	ENSG00000159202	depression_Als_noukb_included	C	1547	rs4793987	unconditioned	1.55046e-126	0.618559	9.49148e-127	0.378661	0.00278008	289.687	NA	no_MHC	EQTLGEN
rs78270829	17	46913863	UBE2Z	ENSG00000159202	depression_Als_noukb_included	C	1539	rs4794017	unconditioned	4.30578e-11	0.612991	2.63576e-11	0.375227	0.0117813	23.8685	NA	no_MHC	EQTLGEN
rs78270829	17	46913863	UBE2Z	ENSG00000159202	depression_Als_noukb_included	C	1542	rs550510	unconditioned	1.65327e-124	0.609414	1.0121e-124	0.373052	0.0175337	285.018	NA	no_MHC	EQTLGEN
rs78270829	17	46913863	UBE2Z	ENSG00000159202	depression_Als_noukb_included	C	1538	rs59690998	unconditioned	3.22584e-22	0.615354	1.97462e-22	0.376666	0.00798023	49.4857	NA	no_MHC	EQTLGEN
rs78270829	17	46913863	UBE2Z	ENSG00000159202	depression_Als_noukb_included	C	1538	rs72831861	unconditioned	3.30595e-27	0.615598	2.02365e-27	0.376815	0.00758665	60.9741	NA	no_MHC	EQTLGEN
rs78270829	17	46913863	UBE2Z	ENSG00000159202	depression_Als_noukb_included	C	1566	rs79349575	unconditioned	2.73816e-27	0.609301	1.7444e-27	0.388164	0.00253493	61.1625	NA	no_MHC	EQTLGEN
rs78270829	17	46913863	UBE2Z	ENSG00000159202	depression_Als_noukb_included	C	1572	rs8082345	unconditioned	7.13082e-260	0.606366	4.59274e-260	0.390538	0.00309577	596.708	NA	no_MHC	EQTLGEN
rs78270829	17	46913863	UBE2Z	ENSG00000159202	depression_Als_noukb_included	C	1539	rs919109	unconditioned	1.80024e-12	0.616142	1.10198e-12	0.377151	0.0067069	27.0431	NA	no_MHC	EQTLGEN
rs78270829	17	46913863	UBE2Z	ENSG00000159202	depression_Als_ukb_included	C	2468	unconditioned	unconditioned	0	0.629168	0	0.369508	0.00132434	837.585	NA	no_MHC	EQTLGEN
rs78270829	17	46913863	UBE2Z	ENSG00000159202	depression_Als_ukb_included	C	1571	rs1058018	unconditioned	4.50675e-189	0.537089	2.46441e-189	0.293525	0.169386	433.683	NA	no_MHC	EQTLGEN
rs78270829	17	46913863	UBE2Z	ENSG00000159202	depression_Als_ukb_included	C	1549	rs111498564	unconditioned	2.8452e-28	0.647902	1.53493e-28	0.349528	0.00256966	63.4267	NA	no_MHC	EQTLGEN
rs78270829	17	46913863	UBE2Z	ENSG00000159202	depression_Als_ukb_included	C	1566	rs112139969	unconditioned	0	0.646663	0	0.351476	0.00186116	749.754	NA	no_MHC	EQTLGEN
rs78270829	17	46913863	UBE2Z	ENSG00000159202	depression_Als_ukb_included	C	1550	rs11650158	unconditioned	2.62271e-19	0.638106	1.41566e-19	0.344413	0.0174804	42.7849	NA	no_MHC	EQTLGEN
rs78270829	17	46913863	UBE2Z	ENSG00000159202	depression_Als_ukb_included	C	1549	rs11658253	unconditioned	3.55159e-09	0.63087	1.91616e-09	0.340339	0.0287908	19.4559	NA	no_MHC	EQTLGEN
rs78270829	17	46913863	UBE2Z	ENSG00000159202	depression_Als_ukb_included	C	1549	rs117595150	unconditioned	0.000316108	0.633296	0.000170536	0.341631	0.0245863	8.05943	NA	no_MHC	EQTLGEN
rs78270829	17	46913863	UBE2Z	ENSG00000159202	depression_Als_ukb_included	C	1549	rs117898653	unconditioned	0.00149399	0.620768	0.000806046	0.334877	0.0420543	6.5063	NA	no_MHC	EQTLGEN
rs78270829	17	46913863	UBE2Z	ENSG00000159202	depression_Als_ukb_included	C	1550	rs11871575	unconditioned	9.59892e-07	0.64042	5.17854e-07	0.345487	0.0140914	13.8564	NA	no_MHC	EQTLGEN
rs78270829	17	46913863	UBE2Z	ENSG00000159202	depression_Als_ukb_included	C	1549	rs145163606	unconditioned	1.38236e-11	0.640084	7.45782e-12	0.34531	0.014606	25.0046	NA	no_MHC	EQTLGEN
rs78270829	17	46913863	UBE2Z	ENSG00000159202	depression_Als_ukb_included	C	1549	rs2271891	unconditioned	1.26285e-10	0.647092	6.81284e-11	0.349091	0.00381737	22.7925	NA	no_MHC	EQTLGEN
rs78270829	17	46913863	UBE2Z	ENSG00000159202	depression_Als_ukb_included	C	1557	rs4793987	unconditioned	1.62417e-126	0.647935	8.76263e-127	0.349567	0.00249846	289.641	NA	no_MHC	EQTLGEN
rs78270829	17	46913863	UBE2Z	ENSG00000159202	depression_Als_ukb_included	C	1549	rs4794017	unconditioned	4.45231e-11	0.63388	2.40209e-11	0.341963	0.0241573	23.835	NA	no_MHC	EQTLGEN
rs78270829	17	46913863	UBE2Z	ENSG00000159202	depression_Als_ukb_included	C	1552	rs550510	unconditioned	1.7362e-124	0.639896	9.36707e-125	0.345219	0.014885	284.969	NA	no_MHC	EQTLGEN
rs78270829	17	46913863	UBE2Z	ENSG00000159202	depression_Als_ukb_included	C	1548	rs59690998	unconditioned	3.36625e-22	0.642156	1.81601e-22	0.346417	0.0114277	49.4431	NA	no_MHC	EQTLGEN
rs78270829	17	46913863	UBE2Z	ENSG00000159202	depression_Als_ukb_included	C	1548	rs72831861	unconditioned	3.47422e-27	0.646863	1.87426e-27	0.348963	0.0041733	60.9244	NA	no_MHC	EQTLGEN
rs78270829	17	46913863	UBE2Z	ENSG00000159202	depression_Als_ukb_included	C	1576	rs79349575	unconditioned	2.89905e-27	0.645102	1.58546e-27	0.352799	0.0020997	61.1054	NA	no_MHC	EQTLGEN
rs78270829	17	46913863	UBE2Z	ENSG00000159202	depression_Als_ukb_included	C	1582	rs8082345	unconditioned	7.57472e-260	0.643965	4.17088e-260	0.354586	0.00144891	596.647	NA	no_MHC	EQTLGEN
rs78270829	17	46913863	UBE2Z	ENSG00000159202	depression_Als_ukb_included	C	1549	rs919109	unconditioned	1.8857e-12	0.645353	1.0173e-12	0.348148	0.0064995	26.9967	NA	no_MHC	EQTLGEN
rs78270829	17	46913863	UBE2Z	ENSG00000159202	schizophrenia	C	2498	unconditioned	unconditioned	0	0.412892	0	0.584751	0.00235698	838.002	NA	no_MHC	EQTLGEN
rs78270829	17	46913863	UBE2Z	ENSG00000159202	schizophrenia	C	1585	rs1058018	unconditioned	3.64887e-189	0.434895	3.46536e-189	0.412872	0.152233	433.894	NA	no_MHC	EQTLGEN
rs78270829	17	46913863	UBE2Z	ENSG00000159202	schizophrenia	C	1563	rs111498564	unconditioned	2.29537e-28	0.522744	2.06526e-28	0.470332	0.00692457	63.6415	NA	no_MHC	EQTLGEN
rs78270829	17	46913863	UBE2Z	ENSG00000159202	schizophrenia	C	1580	rs112139969	unconditioned	0	0.511413	0	0.483124	0.005463	749.99	NA	no_MHC	EQTLGEN
rs78270829	17	46913863	UBE2Z	ENSG00000159202	schizophrenia	C	1564	rs11650158	unconditioned	1.14883e-19	0.279501	1.04101e-19	0.252802	0.467697	43.6104	NA	no_MHC	EQTLGEN
rs78270829	17	46913863	UBE2Z	ENSG00000159202	schizophrenia	C	1563	rs11658253	unconditioned	2.93657e-09	0.521624	2.64219e-09	0.469324	0.00905118	19.646	NA	no_MHC	EQTLGEN
rs78270829	17	46913863	UBE2Z	ENSG00000159202	schizophrenia	C	1563	rs117595150	unconditioned	0.000249666	0.504672	0.000224642	0.454048	0.0408049	8.29539	NA	no_MHC	EQTLGEN
rs78270829	17	46913863	UBE2Z	ENSG00000159202	schizophrenia	C	1563	rs117898653	unconditioned	0.00115882	0.481938	0.00104268	0.433554	0.0823059	6.76035	NA	no_MHC	EQTLGEN
rs78270829	17	46913863	UBE2Z	ENSG00000159202	schizophrenia	C	1564	rs11871575	unconditioned	7.85562e-07	0.524097	7.06812e-07	0.471553	0.00434853	14.0569	NA	no_MHC	EQTLGEN
rs78270829	17	46913863	UBE2Z	ENSG00000159202	schizophrenia	C	1563	rs145163606	unconditioned	1.12673e-11	0.521758	1.01378e-11	0.469445	0.00879726	25.2091	NA	no_MHC	EQTLGEN
rs78270829	17	46913863	UBE2Z	ENSG00000159202	schizophrenia	C	1563	rs2271891	unconditioned	1.0245e-10	0.524932	9.21788e-11	0.472301	0.00276671	23.0016	NA	no_MHC	EQTLGEN
rs78270829	17	46913863	UBE2Z	ENSG00000159202	schizophrenia	C	1571	rs4793987	unconditioned	1.30368e-126	0.520111	1.17339e-126	0.468117	0.0117719	289.861	NA	no_MHC	EQTLGEN
rs78270829	17	46913863	UBE2Z	ENSG00000159202	schizophrenia	C	1563	rs4794017	unconditioned	3.66126e-11	0.521229	3.29424e-11	0.468968	0.00980306	24.0306	NA	no_MHC	EQTLGEN
rs78270829	17	46913863	UBE2Z	ENSG00000159202	schizophrenia	C	1566	rs550510	unconditioned	1.40099e-124	0.516436	1.26066e-124	0.46469	0.0188744	285.183	NA	no_MHC	EQTLGEN
rs78270829	17	46913863	UBE2Z	ENSG00000159202	schizophrenia	C	1562	rs59690998	unconditioned	2.74652e-22	0.523916	2.47114e-22	0.471382	0.0047015	49.6465	NA	no_MHC	EQTLGEN
rs78270829	17	46913863	UBE2Z	ENSG00000159202	schizophrenia	C	1562	rs72831861	unconditioned	2.80404e-27	0.522156	2.52289e-27	0.469795	0.00804968	61.1387	NA	no_MHC	EQTLGEN
rs78270829	17	46913863	UBE2Z	ENSG00000159202	schizophrenia	C	1590	rs79349575	unconditioned	2.26258e-27	0.503474	2.17863e-27	0.484781	0.0117458	61.3533	NA	no_MHC	EQTLGEN
rs78270829	17	46913863	UBE2Z	ENSG00000159202	schizophrenia	C	1596	rs8082345	unconditioned	5.96312e-260	0.507094	5.76212e-260	0.489998	0.0029075	596.887	NA	no_MHC	EQTLGEN
rs78270829	17	46913863	UBE2Z	ENSG00000159202	schizophrenia	C	1563	rs919109	unconditioned	1.50424e-12	0.514839	1.35349e-12	0.463224	0.0219369	27.2227	NA	no_MHC	EQTLGEN
rs7840859	8	26235017	BNIP3L	ENSG00000104765	adhd	C	3504	unconditioned	unconditioned	2.16118e-11	0.916089	1.65684e-12	0.0702168	0.0136939	24.5578	NA	no_MHC	EQTLGEN
rs7840859	8	26235017	BNIP3L	ENSG00000104765	alzheimers	C	4345	unconditioned	unconditioned	2.17788e-11	0.946327	1.17084e-12	0.0508721	0.00280095	24.5501	NA	no_MHC	EQTLGEN
rs7840859	8	26235017	BNIP3L	ENSG00000104765	alzheimers_noukb	C	4391	unconditioned	unconditioned	1.85749e-11	0.806294	4.10206e-12	0.178045	0.0156609	24.7092	NA	no_MHC	EQTLGEN
rs7840859	8	26235017	BNIP3L	ENSG00000104765	anxiety_cc	C	3004	unconditioned	unconditioned	3.32601e-10	0.86315	3.97029e-11	0.103001	0.033848	21.8241	NA	no_MHC	EQTLGEN
rs7840859	8	26235017	BNIP3L	ENSG00000104765	asd	C	3685	unconditioned	unconditioned	1.91582e-11	0.833066	3.38743e-12	0.147278	0.0196569	24.6783	NA	no_MHC	EQTLGEN
rs7840859	8	26235017	BNIP3L	ENSG00000104765	bipolar	C	3630	unconditioned	unconditioned	1.53216e-11	0.650153	7.91976e-12	0.336051	0.0137966	24.9018	NA	no_MHC	EQTLGEN
rs7840859	8	26235017	BNIP3L	ENSG00000104765	bipolar_noukb	C	3630	unconditioned	unconditioned	1.25396e-11	0.532102	1.06954e-11	0.453831	0.0140675	25.1021	NA	no_MHC	EQTLGEN
rs7840859	8	26235017	BNIP3L	ENSG00000104765	depression_Als_noukb_included	C	3460	unconditioned	unconditioned	2.19051e-11	0.92958	1.52255e-12	0.0646062	0.00581379	24.5443	NA	no_MHC	EQTLGEN
rs7840859	8	26235017	BNIP3L	ENSG00000104765	depression_Als_ukb_included	C	3617	unconditioned	unconditioned	2.26449e-11	0.960978	8.12604e-13	0.0344799	0.00454174	24.5111	NA	no_MHC	EQTLGEN
rs7840859	8	26235017	BNIP3L	ENSG00000104765	schizophrenia	C	3639	unconditioned	unconditioned	1.76827e-13	0.00750342	5.08398e-12	0.214954	0.777542	29.3636	NA	no_MHC	EQTLGEN
rs78419472	7	80333822	CD36	ENSG00000135218	adhd	C	2190	unconditioned	unconditioned	0	0.873998	0	0.119738	0.00626351	3431.36	NA	no_MHC	EQTLGEN
rs78419472	7	80333822	CD36	ENSG00000135218	adhd	C	1964	rs10487878	unconditioned	1.14498e-18	0.872209	1.45465e-19	0.110793	0.0169977	41.3111	NA	no_MHC	EQTLGEN
rs78419472	7	80333822	CD36	ENSG00000135218	adhd	C	1959	rs10954294	unconditioned	0.0177195	0.85118	0.00224956	0.10804	0.0208111	4.03309	NA	no_MHC	EQTLGEN
rs78419472	7	80333822	CD36	ENSG00000135218	adhd	C	1960	rs12534038	unconditioned	0.0544301	0.816146	0.00691059	0.103601	0.0189125	2.91084	NA	no_MHC	EQTLGEN
rs78419472	7	80333822	CD36	ENSG00000135218	adhd	C	1963	rs1924	unconditioned	7.40061e-144	0.875709	9.39983e-145	0.111214	0.0130766	329.571	NA	no_MHC	EQTLGEN
rs78419472	7	80333822	CD36	ENSG00000135218	adhd	C	1959	rs28694631	unconditioned	0.000287325	0.868891	3.64769e-05	0.110288	0.0204968	8.1549	NA	no_MHC	EQTLGEN
rs78419472	7	80333822	CD36	ENSG00000135218	adhd	C	1959	rs3211879	unconditioned	0.00791143	0.864007	0.00100439	0.109672	0.0174054	4.83945	NA	no_MHC	EQTLGEN
rs78419472	7	80333822	CD36	ENSG00000135218	adhd	C	1960	rs3847097	unconditioned	1.44866e-06	0.882417	1.83922e-07	0.112026	0.00555561	13.4449	NA	no_MHC	EQTLGEN
rs78419472	7	80333822	CD36	ENSG00000135218	adhd	C	1961	rs55774944	unconditioned	3.47335e-12	0.876291	4.41056e-13	0.111261	0.0124475	26.3859	NA	no_MHC	EQTLGEN
rs78419472	7	80333822	CD36	ENSG00000135218	adhd	C	1960	rs56065237	unconditioned	1.40746e-08	0.87948	1.78696e-09	0.111653	0.0088667	18.0789	NA	no_MHC	EQTLGEN
rs78419472	7	80333822	CD36	ENSG00000135218	adhd	C	1959	rs62465357	unconditioned	0.019309	0.849316	0.00245136	0.107803	0.0211209	3.94718	NA	no_MHC	EQTLGEN
rs78419472	7	80333822	CD36	ENSG00000135218	adhd	C	1959	rs73134054	unconditioned	0.0143402	0.862152	0.00182054	0.109441	0.0122463	4.24469	NA	no_MHC	EQTLGEN
rs78419472	7	80333822	CD36	ENSG00000135218	adhd	C	1960	rs73134076	unconditioned	5.13104e-05	0.882319	6.51493e-06	0.112023	0.00559949	9.87762	NA	no_MHC	EQTLGEN
rs78419472	7	80333822	CD36	ENSG00000135218	adhd	C	1987	rs73137729	unconditioned	1.55806e-07	0.872713	1.98589e-08	0.111219	0.0160676	15.6747	NA	no_MHC	EQTLGEN
rs78419472	7	80333822	CD36	ENSG00000135218	adhd	C	1965	rs7458074	unconditioned	1.03517e-06	0.879524	1.31529e-07	0.111744	0.00873099	13.7809	NA	no_MHC	EQTLGEN
rs78419472	7	80333822	CD36	ENSG00000135218	adhd	C	1961	rs75020586	unconditioned	3.42988e-14	0.879156	4.35531e-15	0.111627	0.0092162	31.0037	NA	no_MHC	EQTLGEN
rs78419472	7	80333822	CD36	ENSG00000135218	adhd	C	1980	rs7755	unconditioned	3.56199e-22	0.881571	4.52793e-23	0.112057	0.0063718	49.3866	NA	no_MHC	EQTLGEN
rs78419472	7	80333822	CD36	ENSG00000135218	adhd	C	1969	rs799963	unconditioned	4.53582e-22	0.879655	5.76224e-23	0.111742	0.00860334	49.1449	NA	no_MHC	EQTLGEN
rs78419472	7	80333822	CD36	ENSG00000135218	alzheimers	C	3352	unconditioned	unconditioned	0	0.968608	0	0.0302739	0.00111807	3431.13	NA	no_MHC	EQTLGEN
rs78419472	7	80333822	CD36	ENSG00000135218	alzheimers	C	2151	rs10487878	unconditioned	1.13132e-18	0.983943	1.37108e-20	0.0119206	0.00413617	41.3232	NA	no_MHC	EQTLGEN
rs78419472	7	80333822	CD36	ENSG00000135218	alzheimers	C	2147	rs10954294	unconditioned	0.00140485	0.979351	1.70158e-05	0.0118547	0.00737243	6.56782	NA	no_MHC	EQTLGEN
rs78419472	7	80333822	CD36	ENSG00000135218	alzheimers	C	2148	rs12534038	unconditioned	2.10836e-05	0.985383	2.55274e-07	0.0119281	0.00266763	10.767	NA	no_MHC	EQTLGEN
rs78419472	7	80333822	CD36	ENSG00000135218	alzheimers	C	2150	rs1924	unconditioned	8.52222e-144	0.98522	1.03245e-145	0.0119328	0.0028476	329.43	NA	no_MHC	EQTLGEN
rs78419472	7	80333822	CD36	ENSG00000135218	alzheimers	C	2148	rs28694631	unconditioned	1.60913e-16	0.985942	1.94841e-18	0.0119361	0.0021217	36.3657	NA	no_MHC	EQTLGEN
rs78419472	7	80333822	CD36	ENSG00000135218	alzheimers	C	2150	rs3211879	unconditioned	9.73468e-19	0.985657	1.17925e-20	0.0119377	0.0024049	41.4734	NA	no_MHC	EQTLGEN
rs78419472	7	80333822	CD36	ENSG00000135218	alzheimers	C	2147	rs3847097	unconditioned	1.61291e-06	0.986022	1.95258e-08	0.0119347	0.00204131	13.3375	NA	no_MHC	EQTLGEN
rs78419472	7	80333822	CD36	ENSG00000135218	alzheimers	C	2148	rs55774944	unconditioned	3.90172e-12	0.986111	4.72414e-14	0.0119377	0.00195124	26.2696	NA	no_MHC	EQTLGEN
rs78419472	7	80333822	CD36	ENSG00000135218	alzheimers	C	2147	rs56065237	unconditioned	1.57283e-08	0.985331	1.90418e-10	0.0119263	0.00274268	17.9678	NA	no_MHC	EQTLGEN
rs78419472	7	80333822	CD36	ENSG00000135218	alzheimers	C	2147	rs62465357	unconditioned	0.00342729	0.981846	4.14933e-05	0.0118841	0.00280136	5.67599	NA	no_MHC	EQTLGEN
rs78419472	7	80333822	CD36	ENSG00000135218	alzheimers	C	2147	rs73134054	unconditioned	1.98918e-12	0.981223	2.40908e-14	0.0118766	0.00690022	26.9433	NA	no_MHC	EQTLGEN
rs78419472	7	80333822	CD36	ENSG00000135218	alzheimers	C	2148	rs73134076	unconditioned	1.26159e-39	0.973378	1.52927e-41	0.0117842	0.0148382	89.5684	NA	no_MHC	EQTLGEN
rs78419472	7	80333822	CD36	ENSG00000135218	alzheimers	C	2174	rs73137729	unconditioned	1.75532e-07	0.985937	2.13535e-09	0.0119919	0.0020707	15.5554	NA	no_MHC	EQTLGEN
rs78419472	7	80333822	CD36	ENSG00000135218	alzheimers	C	2152	rs7458074	unconditioned	1.15602e-06	0.986367	1.40098e-08	0.0119521	0.00167969	13.6705	NA	no_MHC	EQTLGEN
rs78419472	7	80333822	CD36	ENSG00000135218	alzheimers	C	2148	rs75020586	unconditioned	3.8411e-14	0.985702	4.65117e-16	0.0119334	0.00236483	30.8904	NA	no_MHC	EQTLGEN
rs78419472	7	80333822	CD36	ENSG00000135218	alzheimers	C	2171	rs7755	unconditioned	3.87519e-22	0.986896	4.70427e-24	0.0119792	0.00112515	49.3023	NA	no_MHC	EQTLGEN
rs78419472	7	80333822	CD36	ENSG00000135218	alzheimers	C	2155	rs799963	unconditioned	5.08732e-22	0.986819	6.1634e-24	0.0119543	0.00122693	49.0301	NA	no_MHC	EQTLGEN
rs78419472	7	80333822	CD36	ENSG00000135218	alzheimers_noukb	C	3450	unconditioned	unconditioned	0	0.817577	0	0.176409	0.00601366	3431.29	NA	no_MHC	EQTLGEN
rs78419472	7	80333822	CD36	ENSG00000135218	alzheimers_noukb	C	2166	rs10487878	unconditioned	1.04381e-18	0.906132	8.61905e-20	0.0748029	0.0190655	41.4037	NA	no_MHC	EQTLGEN
rs78419472	7	80333822	CD36	ENSG00000135218	alzheimers_noukb	C	2162	rs10954294	unconditioned	0.000955921	0.666943	7.93145e-05	0.0550605	0.276961	6.95284	NA	no_MHC	EQTLGEN
rs78419472	7	80333822	CD36	ENSG00000135218	alzheimers_noukb	C	2163	rs12534038	unconditioned	1.964e-05	0.918746	1.62037e-06	0.075794	0.00543878	10.8379	NA	no_MHC	EQTLGEN
rs78419472	7	80333822	CD36	ENSG00000135218	alzheimers_noukb	C	2164	rs1924	unconditioned	7.949e-144	0.914236	6.56023e-145	0.0754407	0.010323	329.499	NA	no_MHC	EQTLGEN
rs78419472	7	80333822	CD36	ENSG00000135218	alzheimers_noukb	C	2163	rs28694631	unconditioned	1.49376e-16	0.915291	1.23253e-17	0.075513	0.00919622	36.4401	NA	no_MHC	EQTLGEN
rs78419472	7	80333822	CD36	ENSG00000135218	alzheimers_noukb	C	2165	rs3211879	unconditioned	9.03833e-19	0.914981	7.4596e-20	0.0755066	0.00951246	41.5476	NA	no_MHC	EQTLGEN
rs78419472	7	80333822	CD36	ENSG00000135218	alzheimers_noukb	C	2162	rs3847097	unconditioned	1.50138e-06	0.918567	1.2386e-07	0.0757737	0.00565753	13.4091	NA	no_MHC	EQTLGEN
rs78419472	7	80333822	CD36	ENSG00000135218	alzheimers_noukb	C	2163	rs55774944	unconditioned	3.62152e-12	0.915647	2.98813e-13	0.0755417	0.00881133	26.3441	NA	no_MHC	EQTLGEN
rs78419472	7	80333822	CD36	ENSG00000135218	alzheimers_noukb	C	2162	rs56065237	unconditioned	1.43368e-08	0.898319	1.1831e-09	0.0741034	0.0275777	18.0604	NA	no_MHC	EQTLGEN
rs78419472	7	80333822	CD36	ENSG00000135218	alzheimers_noukb	C	2162	rs62465357	unconditioned	0.00316543	0.907277	0.00026117	0.0748422	0.0144546	5.75547	NA	no_MHC	EQTLGEN
rs78419472	7	80333822	CD36	ENSG00000135218	alzheimers_noukb	C	2162	rs73134054	unconditioned	1.85593e-12	0.916189	1.53115e-13	0.0755775	0.00823318	27.0126	NA	no_MHC	EQTLGEN
rs78419472	7	80333822	CD36	ENSG00000135218	alzheimers_noukb	C	2163	rs73134076	unconditioned	1.18587e-39	0.914907	9.78536e-41	0.0754847	0.00960871	89.6303	NA	no_MHC	EQTLGEN
rs78419472	7	80333822	CD36	ENSG00000135218	alzheimers_noukb	C	2189	rs73137729	unconditioned	1.61714e-07	0.908876	1.34185e-08	0.0753997	0.0157239	15.6374	NA	no_MHC	EQTLGEN
rs78419472	7	80333822	CD36	ENSG00000135218	alzheimers_noukb	C	2167	rs7458074	unconditioned	1.07043e-06	0.91401	8.83886e-08	0.0754617	0.010527	13.7474	NA	no_MHC	EQTLGEN
rs78419472	7	80333822	CD36	ENSG00000135218	alzheimers_noukb	C	2163	rs75020586	unconditioned	3.55776e-14	0.913218	2.93579e-15	0.0753454	0.011437	30.9671	NA	no_MHC	EQTLGEN
rs78419472	7	80333822	CD36	ENSG00000135218	alzheimers_noukb	C	2186	rs7755	unconditioned	3.59503e-22	0.916183	2.97291e-23	0.0757556	0.00806161	49.3773	NA	no_MHC	EQTLGEN
rs78419472	7	80333822	CD36	ENSG00000135218	alzheimers_noukb	C	2171	rs799963	unconditioned	4.71465e-22	0.917294	3.89328e-23	0.0757417	0.0069646	49.1062	NA	no_MHC	EQTLGEN
rs78419472	7	80333822	CD36	ENSG00000135218	anxiety_cc	C	2071	unconditioned	unconditioned	0	0.725456	0	0.257729	0.016815	3431.43	NA	no_MHC	EQTLGEN
rs78419472	7	80333822	CD36	ENSG00000135218	anxiety_cc	C	1784	rs10487878	unconditioned	0.00526266	0.734732	0.00173384	0.242049	0.0162232	5.24712	NA	no_MHC	EQTLGEN
rs78419472	7	80333822	CD36	ENSG00000135218	anxiety_cc	C	1785	rs10954294	unconditioned	0.00105578	0.727614	0.000347882	0.239719	0.0312635	6.85347	NA	no_MHC	EQTLGEN
rs78419472	7	80333822	CD36	ENSG00000135218	anxiety_cc	C	1786	rs12534038	unconditioned	1.56478e-05	0.7315	5.15679e-06	0.241041	0.0274378	11.0652	NA	no_MHC	EQTLGEN
rs78419472	7	80333822	CD36	ENSG00000135218	anxiety_cc	C	1788	rs1924	unconditioned	5.93125e-144	0.684107	1.95667e-144	0.225591	0.0903027	329.792	NA	no_MHC	EQTLGEN
rs78419472	7	80333822	CD36	ENSG00000135218	anxiety_cc	C	1786	rs28694631	unconditioned	1.12284e-16	0.687996	3.70225e-17	0.226762	0.0852413	36.7255	NA	no_MHC	EQTLGEN
rs78419472	7	80333822	CD36	ENSG00000135218	anxiety_cc	C	1788	rs3211879	unconditioned	6.66756e-19	0.675049	2.20081e-19	0.222716	0.102235	41.8519	NA	no_MHC	EQTLGEN
rs78419472	7	80333822	CD36	ENSG00000135218	anxiety_cc	C	1785	rs3847097	unconditioned	1.21391e-06	0.742355	3.99956e-07	0.244576	0.0130676	13.6217	NA	no_MHC	EQTLGEN
rs78419472	7	80333822	CD36	ENSG00000135218	anxiety_cc	C	1786	rs55774944	unconditioned	2.92145e-12	0.738489	9.62646e-13	0.243321	0.0181904	26.5589	NA	no_MHC	EQTLGEN
rs78419472	7	80333822	CD36	ENSG00000135218	anxiety_cc	C	1785	rs56065237	unconditioned	1.16391e-08	0.729211	3.8351e-09	0.240246	0.0305428	18.2689	NA	no_MHC	EQTLGEN
rs78419472	7	80333822	CD36	ENSG00000135218	anxiety_cc	C	1785	rs62465357	unconditioned	0.00259226	0.723346	0.000854168	0.238313	0.0348941	5.95523	NA	no_MHC	EQTLGEN
rs78419472	7	80333822	CD36	ENSG00000135218	anxiety_cc	C	1785	rs73134054	unconditioned	1.48595e-12	0.733239	4.89612e-13	0.241573	0.0251877	27.235	NA	no_MHC	EQTLGEN
rs78419472	7	80333822	CD36	ENSG00000135218	anxiety_cc	C	1785	rs73134076	unconditioned	9.53389e-40	0.735567	3.14132e-40	0.24234	0.0220924	89.8486	NA	no_MHC	EQTLGEN
rs78419472	7	80333822	CD36	ENSG00000135218	anxiety_cc	C	1807	rs73137729	unconditioned	1.27043e-07	0.713754	4.2058e-08	0.236241	0.050005	15.8787	NA	no_MHC	EQTLGEN
rs78419472	7	80333822	CD36	ENSG00000135218	anxiety_cc	C	1785	rs7458074	unconditioned	8.39486e-07	0.716498	2.76633e-07	0.236058	0.0474427	13.9905	NA	no_MHC	EQTLGEN
rs78419472	7	80333822	CD36	ENSG00000135218	anxiety_cc	C	1785	rs75020586	unconditioned	2.77591e-14	0.71243	9.14756e-15	0.234717	0.0528521	31.2152	NA	no_MHC	EQTLGEN
rs78419472	7	80333822	CD36	ENSG00000135218	anxiety_cc	C	1809	rs7755	unconditioned	2.89452e-22	0.737357	9.55735e-23	0.243447	0.0191958	49.5941	NA	no_MHC	EQTLGEN
rs78419472	7	80333822	CD36	ENSG00000135218	anxiety_cc	C	1794	rs799963	unconditioned	2.86929e-22	0.55808	9.56949e-23	0.185871	0.256049	49.6028	NA	no_MHC	EQTLGEN
rs78419472	7	80333822	CD36	ENSG00000135218	asd	C	2525	unconditioned	unconditioned	0	0.877987	0	0.0591075	0.0629054	3431.29	NA	no_MHC	EQTLGEN
rs78419472	7	80333822	CD36	ENSG00000135218	asd	C	2110	rs10487878	unconditioned	1.21577e-18	0.92157	6.41814e-20	0.0486204	0.0298092	41.2512	NA	no_MHC	EQTLGEN
rs78419472	7	80333822	CD36	ENSG00000135218	asd	C	2106	rs10954294	unconditioned	0.00143819	0.935988	7.57514e-05	0.0492865	0.0132117	6.54437	NA	no_MHC	EQTLGEN
rs78419472	7	80333822	CD36	ENSG00000135218	asd	C	2107	rs12534038	unconditioned	1.84393e-05	0.860754	9.74525e-07	0.0453975	0.0938292	10.901	NA	no_MHC	EQTLGEN
rs78419472	7	80333822	CD36	ENSG00000135218	asd	C	2109	rs1924	unconditioned	8.05426e-144	0.937211	4.24596e-145	0.0493935	0.0133957	329.486	NA	no_MHC	EQTLGEN
rs78419472	7	80333822	CD36	ENSG00000135218	asd	C	2105	rs28694631	unconditioned	0.000307685	0.931416	1.6202e-05	0.0490269	0.019233	8.08643	NA	no_MHC	EQTLGEN
rs78419472	7	80333822	CD36	ENSG00000135218	asd	C	2105	rs3211879	unconditioned	0.0076985	0.921907	0.000405385	0.0485239	0.0214656	4.86673	NA	no_MHC	EQTLGEN
rs78419472	7	80333822	CD36	ENSG00000135218	asd	C	2106	rs3847097	unconditioned	1.5428e-06	0.942209	8.12534e-08	0.0496144	0.00817532	13.3819	NA	no_MHC	EQTLGEN
rs78419472	7	80333822	CD36	ENSG00000135218	asd	C	2107	rs55774944	unconditioned	3.71569e-12	0.938634	1.95754e-13	0.0494382	0.0119279	26.3185	NA	no_MHC	EQTLGEN
rs78419472	7	80333822	CD36	ENSG00000135218	asd	C	2106	rs56065237	unconditioned	9.52129e-09	0.595333	5.07339e-10	0.0313488	0.373319	18.4697	NA	no_MHC	EQTLGEN
rs78419472	7	80333822	CD36	ENSG00000135218	asd	C	2106	rs62465357	unconditioned	0.00334474	0.926112	0.000176207	0.0487676	0.0215998	5.70037	NA	no_MHC	EQTLGEN
rs78419472	7	80333822	CD36	ENSG00000135218	asd	C	2106	rs73134054	unconditioned	1.91202e-12	0.942249	1.00699e-13	0.0496165	0.00813479	26.9829	NA	no_MHC	EQTLGEN
rs78419472	7	80333822	CD36	ENSG00000135218	asd	C	2107	rs73134076	unconditioned	1.18863e-39	0.917153	6.26614e-41	0.0483154	0.0345313	89.628	NA	no_MHC	EQTLGEN
rs78419472	7	80333822	CD36	ENSG00000135218	asd	C	2133	rs73137729	unconditioned	1.65257e-07	0.927507	8.81737e-09	0.0494647	0.0230282	15.6158	NA	no_MHC	EQTLGEN
rs78419472	7	80333822	CD36	ENSG00000135218	asd	C	2111	rs7458074	unconditioned	1.10008e-06	0.9377	5.80664e-08	0.0494827	0.0128159	13.7201	NA	no_MHC	EQTLGEN
rs78419472	7	80333822	CD36	ENSG00000135218	asd	C	2107	rs75020586	unconditioned	3.65242e-14	0.936985	1.92462e-15	0.0493601	0.0136552	30.9408	NA	no_MHC	EQTLGEN
rs78419472	7	80333822	CD36	ENSG00000135218	asd	C	2130	rs7755	unconditioned	3.51624e-22	0.894689	1.91419e-23	0.0486488	0.0566624	49.3995	NA	no_MHC	EQTLGEN
rs78419472	7	80333822	CD36	ENSG00000135218	asd	C	2115	rs799963	unconditioned	4.84962e-22	0.942315	2.55771e-23	0.0496902	0.00799459	49.078	NA	no_MHC	EQTLGEN
rs78419472	7	80333822	CD36	ENSG00000135218	bipolar	C	2557	unconditioned	unconditioned	0	0.952069	0	0.0433019	0.00462882	3431.23	NA	no_MHC	EQTLGEN
rs78419472	7	80333822	CD36	ENSG00000135218	bipolar	C	2062	rs10487878	unconditioned	1.25287e-18	0.952699	3.95687e-20	0.0300713	0.0172295	41.2211	NA	no_MHC	EQTLGEN
rs78419472	7	80333822	CD36	ENSG00000135218	bipolar	C	2057	rs10954294	unconditioned	0.00974715	0.948749	0.000307102	0.0298808	0.0113161	4.63078	NA	no_MHC	EQTLGEN
rs78419472	7	80333822	CD36	ENSG00000135218	bipolar	C	2059	rs12534038	unconditioned	2.06716e-05	0.963184	6.51553e-07	0.0303524	0.00644223	10.7868	NA	no_MHC	EQTLGEN
rs78419472	7	80333822	CD36	ENSG00000135218	bipolar	C	2061	rs1924	unconditioned	8.16141e-144	0.959925	2.57477e-145	0.030274	0.00980113	329.473	NA	no_MHC	EQTLGEN
rs78419472	7	80333822	CD36	ENSG00000135218	bipolar	C	2059	rs28694631	unconditioned	1.56561e-16	0.959131	4.93638e-18	0.0302309	0.0106384	36.3931	NA	no_MHC	EQTLGEN
rs78419472	7	80333822	CD36	ENSG00000135218	bipolar	C	2061	rs3211879	unconditioned	9.46152e-19	0.958581	2.98558e-20	0.0302368	0.0111825	41.5019	NA	no_MHC	EQTLGEN
rs78419472	7	80333822	CD36	ENSG00000135218	bipolar	C	2058	rs3847097	unconditioned	1.58099e-06	0.963941	4.98214e-08	0.0303708	0.00568616	13.3575	NA	no_MHC	EQTLGEN
rs78419472	7	80333822	CD36	ENSG00000135218	bipolar	C	2059	rs55774944	unconditioned	3.80885e-12	0.96138	1.20071e-13	0.0302983	0.00832201	26.2937	NA	no_MHC	EQTLGEN
rs78419472	7	80333822	CD36	ENSG00000135218	bipolar	C	2058	rs56065237	unconditioned	1.53147e-08	0.958821	4.82693e-10	0.0302094	0.0109696	17.9945	NA	no_MHC	EQTLGEN
rs78419472	7	80333822	CD36	ENSG00000135218	bipolar	C	2058	rs62465357	unconditioned	0.00329488	0.942267	0.000103906	0.0296905	0.0246436	5.71539	NA	no_MHC	EQTLGEN
rs78419472	7	80333822	CD36	ENSG00000135218	bipolar	C	2058	rs73134054	unconditioned	1.95905e-12	0.963883	6.1735e-14	0.0303689	0.00574846	26.9586	NA	no_MHC	EQTLGEN
rs78419472	7	80333822	CD36	ENSG00000135218	bipolar	C	2059	rs73134076	unconditioned	1.24459e-39	0.960439	3.92417e-41	0.0302733	0.00928738	89.582	NA	no_MHC	EQTLGEN
rs78419472	7	80333822	CD36	ENSG00000135218	bipolar	C	2085	rs73137729	unconditioned	1.70612e-07	0.956337	5.44213e-09	0.0304918	0.0131709	15.5839	NA	no_MHC	EQTLGEN
rs78419472	7	80333822	CD36	ENSG00000135218	bipolar	C	2063	rs7458074	unconditioned	1.1309e-06	0.961764	3.57143e-08	0.030365	0.00786937	13.6925	NA	no_MHC	EQTLGEN
rs78419472	7	80333822	CD36	ENSG00000135218	bipolar	C	2059	rs75020586	unconditioned	3.743e-14	0.959709	1.18019e-15	0.0302503	0.0100409	30.9163	NA	no_MHC	EQTLGEN
rs78419472	7	80333822	CD36	ENSG00000135218	bipolar	C	2082	rs7755	unconditioned	3.79705e-22	0.964787	1.2017e-23	0.0305293	0.00468355	49.3226	NA	no_MHC	EQTLGEN
rs78419472	7	80333822	CD36	ENSG00000135218	bipolar	C	2067	rs799963	unconditioned	4.92824e-22	0.956422	1.55957e-23	0.0302532	0.0133246	49.0619	NA	no_MHC	EQTLGEN
rs78419472	7	80333822	CD36	ENSG00000135218	bipolar_noukb	C	2556	unconditioned	unconditioned	0	0.951239	0	0.0441562	0.00460433	3431.23	NA	no_MHC	EQTLGEN
rs78419472	7	80333822	CD36	ENSG00000135218	bipolar_noukb	C	2062	rs10487878	unconditioned	1.25287e-18	0.952763	3.93273e-20	0.0298897	0.0173469	41.2211	NA	no_MHC	EQTLGEN
rs78419472	7	80333822	CD36	ENSG00000135218	bipolar_noukb	C	2057	rs10954294	unconditioned	0.00974882	0.948884	0.000305274	0.0297019	0.0113604	4.63061	NA	no_MHC	EQTLGEN
rs78419472	7	80333822	CD36	ENSG00000135218	bipolar_noukb	C	2059	rs12534038	unconditioned	2.06793e-05	0.963506	6.47804e-07	0.0301766	0.00629648	10.7864	NA	no_MHC	EQTLGEN
rs78419472	7	80333822	CD36	ENSG00000135218	bipolar_noukb	C	2061	rs1924	unconditioned	8.15275e-144	0.959125	2.5566e-145	0.0300662	0.0108088	329.474	NA	no_MHC	EQTLGEN
rs78419472	7	80333822	CD36	ENSG00000135218	bipolar_noukb	C	2059	rs28694631	unconditioned	1.56587e-16	0.959291	4.90702e-18	0.0300509	0.010658	36.3929	NA	no_MHC	EQTLGEN
rs78419472	7	80333822	CD36	ENSG00000135218	bipolar_noukb	C	2061	rs3211879	unconditioned	9.46328e-19	0.958767	2.9679e-20	0.0300579	0.0111754	41.5017	NA	no_MHC	EQTLGEN
rs78419472	7	80333822	CD36	ENSG00000135218	bipolar_noukb	C	2058	rs3847097	unconditioned	1.58136e-06	0.96413	4.95279e-08	0.0301907	0.00567795	13.3572	NA	no_MHC	EQTLGEN
rs78419472	7	80333822	CD36	ENSG00000135218	bipolar_noukb	C	2059	rs55774944	unconditioned	3.80965e-12	0.961564	1.19361e-13	0.0301187	0.00831757	26.2935	NA	no_MHC	EQTLGEN
rs78419472	7	80333822	CD36	ENSG00000135218	bipolar_noukb	C	2058	rs56065237	unconditioned	1.53187e-08	0.959064	4.79864e-10	0.0300321	0.0109043	17.9942	NA	no_MHC	EQTLGEN
rs78419472	7	80333822	CD36	ENSG00000135218	bipolar_noukb	C	2058	rs62465357	unconditioned	0.00331836	0.948962	0.000103977	0.0297168	0.0178991	5.70828	NA	no_MHC	EQTLGEN
rs78419472	7	80333822	CD36	ENSG00000135218	bipolar_noukb	C	2058	rs73134054	unconditioned	1.95957e-12	0.964109	6.13736e-14	0.0301901	0.0057009	26.9583	NA	no_MHC	EQTLGEN
rs78419472	7	80333822	CD36	ENSG00000135218	bipolar_noukb	C	2059	rs73134076	unconditioned	1.24399e-39	0.959985	3.89838e-41	0.0300737	0.00994131	89.5825	NA	no_MHC	EQTLGEN
rs78419472	7	80333822	CD36	ENSG00000135218	bipolar_noukb	C	2085	rs73137729	unconditioned	1.70575e-07	0.956107	5.40979e-09	0.0303093	0.0135837	15.5841	NA	no_MHC	EQTLGEN
rs78419472	7	80333822	CD36	ENSG00000135218	bipolar_noukb	C	2063	rs7458074	unconditioned	1.13092e-06	0.961751	3.54972e-08	0.0301791	0.0080683	13.6925	NA	no_MHC	EQTLGEN
rs78419472	7	80333822	CD36	ENSG00000135218	bipolar_noukb	C	2059	rs75020586	unconditioned	3.744e-14	0.959955	1.17328e-15	0.0300728	0.0099724	30.916	NA	no_MHC	EQTLGEN
rs78419472	7	80333822	CD36	ENSG00000135218	bipolar_noukb	C	2082	rs7755	unconditioned	3.79801e-22	0.964996	1.19456e-23	0.0303467	0.00465701	49.3224	NA	no_MHC	EQTLGEN
rs78419472	7	80333822	CD36	ENSG00000135218	bipolar_noukb	C	2067	rs799963	unconditioned	4.9393e-22	0.958543	1.5525e-23	0.0301171	0.0113403	49.0596	NA	no_MHC	EQTLGEN
rs78419472	7	80333822	CD36	ENSG00000135218	depression_Als_noukb_included	C	2462	unconditioned	unconditioned	0	0.948996	0	0.0489617	0.00204216	3426.77	NA	no_MHC	EQTLGEN
rs78419472	7	80333822	CD36	ENSG00000135218	depression_Als_noukb_included	C	2026	rs10487878	unconditioned	1.24326e-18	0.946192	5.191e-20	0.0394921	0.0143158	41.2288	NA	no_MHC	EQTLGEN
rs78419472	7	80333822	CD36	ENSG00000135218	depression_Als_noukb_included	C	2021	rs10954294	unconditioned	0.00964656	0.938189	0.000402326	0.0391161	0.0126463	4.64115	NA	no_MHC	EQTLGEN
rs78419472	7	80333822	CD36	ENSG00000135218	depression_Als_noukb_included	C	2023	rs12534038	unconditioned	2.0565e-05	0.957726	8.57799e-07	0.039946	0.00230633	10.7919	NA	no_MHC	EQTLGEN
rs78419472	7	80333822	CD36	ENSG00000135218	depression_Als_noukb_included	C	2025	rs1924	unconditioned	7.65122e-144	0.9025	3.2054e-145	0.0377495	0.0597503	329.537	NA	no_MHC	EQTLGEN
rs78419472	7	80333822	CD36	ENSG00000135218	depression_Als_noukb_included	C	2023	rs28694631	unconditioned	1.54783e-16	0.948213	6.45937e-18	0.0395584	0.0122283	36.4045	NA	no_MHC	EQTLGEN
rs78419472	7	80333822	CD36	ENSG00000135218	depression_Als_noukb_included	C	2025	rs3211879	unconditioned	9.33553e-19	0.94591	3.8991e-20	0.0394925	0.0145976	41.5153	NA	no_MHC	EQTLGEN
rs78419472	7	80333822	CD36	ENSG00000135218	depression_Als_noukb_included	C	2022	rs3847097	unconditioned	1.57023e-06	0.956954	6.54943e-08	0.0399114	0.00313292	13.3643	NA	no_MHC	EQTLGEN
rs78419472	7	80333822	CD36	ENSG00000135218	depression_Als_noukb_included	C	2023	rs55774944	unconditioned	3.77294e-12	0.952107	1.57423e-13	0.0397177	0.00817557	26.3032	NA	no_MHC	EQTLGEN
rs78419472	7	80333822	CD36	ENSG00000135218	depression_Als_noukb_included	C	2022	rs56065237	unconditioned	1.51875e-08	0.950758	6.33575e-10	0.039653	0.00958932	18.0028	NA	no_MHC	EQTLGEN
rs78419472	7	80333822	CD36	ENSG00000135218	depression_Als_noukb_included	C	2022	rs62465357	unconditioned	0.00330298	0.943967	0.0001378	0.039369	0.0132236	5.71293	NA	no_MHC	EQTLGEN
rs78419472	7	80333822	CD36	ENSG00000135218	depression_Als_noukb_included	C	2022	rs73134054	unconditioned	1.94598e-12	0.957041	8.11665e-14	0.0399151	0.00304347	26.9653	NA	no_MHC	EQTLGEN
rs78419472	7	80333822	CD36	ENSG00000135218	depression_Als_noukb_included	C	2023	rs73134076	unconditioned	1.23747e-39	0.954976	5.16245e-41	0.0398343	0.00519	89.5877	NA	no_MHC	EQTLGEN
rs78419472	7	80333822	CD36	ENSG00000135218	depression_Als_noukb_included	C	2049	rs73137729	unconditioned	1.69973e-07	0.95243	7.12553e-09	0.0399197	0.0076502	15.5876	NA	no_MHC	EQTLGEN
rs78419472	7	80333822	CD36	ENSG00000135218	depression_Als_noukb_included	C	2027	rs7458074	unconditioned	1.12402e-06	0.955516	4.69158e-08	0.0398779	0.00460452	13.6986	NA	no_MHC	EQTLGEN
rs78419472	7	80333822	CD36	ENSG00000135218	depression_Als_noukb_included	C	2023	rs75020586	unconditioned	3.73014e-14	0.956275	1.55608e-15	0.0398885	0.00383667	30.9197	NA	no_MHC	EQTLGEN
rs78419472	7	80333822	CD36	ENSG00000135218	depression_Als_noukb_included	C	2045	rs7755	unconditioned	4.19808e-22	0.957889	1.75314e-23	0.0399999	0.00211121	49.2222	NA	no_MHC	EQTLGEN
rs78419472	7	80333822	CD36	ENSG00000135218	depression_Als_noukb_included	C	2031	rs799963	unconditioned	4.93668e-22	0.957745	2.06018e-23	0.0399664	0.0022887	49.0602	NA	no_MHC	EQTLGEN
rs78419472	7	80333822	CD36	ENSG00000135218	depression_Als_ukb_included	C	2575	unconditioned	unconditioned	0	0.827765	0	0.170869	0.0013662	3431.38	NA	no_MHC	EQTLGEN
rs78419472	7	80333822	CD36	ENSG00000135218	depression_Als_ukb_included	C	2048	rs10487878	unconditioned	9.41341e-19	0.824537	1.88344e-19	0.164963	0.0104999	41.507	NA	no_MHC	EQTLGEN
rs78419472	7	80333822	CD36	ENSG00000135218	depression_Als_ukb_included	C	2043	rs10954294	unconditioned	0.00844592	0.821877	0.00168955	0.164408	0.0035793	4.77407	NA	no_MHC	EQTLGEN
rs78419472	7	80333822	CD36	ENSG00000135218	depression_Als_ukb_included	C	2045	rs12534038	unconditioned	1.78612e-05	0.831927	3.5731e-06	0.166423	0.00162848	10.9329	NA	no_MHC	EQTLGEN
rs78419472	7	80333822	CD36	ENSG00000135218	depression_Als_ukb_included	C	2047	rs1924	unconditioned	6.745e-144	0.795002	1.35049e-144	0.159131	0.0458675	329.663	NA	no_MHC	EQTLGEN
rs78419472	7	80333822	CD36	ENSG00000135218	depression_Als_ukb_included	C	2045	rs28694631	unconditioned	1.35265e-16	0.828652	2.70608e-17	0.165773	0.00557531	36.5393	NA	no_MHC	EQTLGEN
rs78419472	7	80333822	CD36	ENSG00000135218	depression_Als_ukb_included	C	2047	rs3211879	unconditioned	8.16641e-19	0.827429	1.63393e-19	0.165544	0.00702649	41.6491	NA	no_MHC	EQTLGEN
rs78419472	7	80333822	CD36	ENSG00000135218	depression_Als_ukb_included	C	2044	rs3847097	unconditioned	1.36485e-06	0.831884	2.73032e-07	0.166413	0.00170137	13.5045	NA	no_MHC	EQTLGEN
rs78419472	7	80333822	CD36	ENSG00000135218	depression_Als_ukb_included	C	2045	rs55774944	unconditioned	3.28436e-12	0.828859	6.57058e-13	0.165814	0.00532679	26.4419	NA	no_MHC	EQTLGEN
rs78419472	7	80333822	CD36	ENSG00000135218	depression_Als_ukb_included	C	2044	rs56065237	unconditioned	1.3243e-08	0.829051	2.64926e-09	0.165847	0.0051021	18.1398	NA	no_MHC	EQTLGEN
rs78419472	7	80333822	CD36	ENSG00000135218	depression_Als_ukb_included	C	2044	rs62465357	unconditioned	0.002894	0.827455	0.000578938	0.165527	0.00354498	5.84512	NA	no_MHC	EQTLGEN
rs78419472	7	80333822	CD36	ENSG00000135218	depression_Als_ukb_included	C	2044	rs73134054	unconditioned	1.6897e-12	0.831101	3.3802e-13	0.166257	0.00264296	27.1065	NA	no_MHC	EQTLGEN
rs78419472	7	80333822	CD36	ENSG00000135218	depression_Als_ukb_included	C	2045	rs73134076	unconditioned	1.07739e-39	0.831432	2.15533e-40	0.166326	0.00224179	89.7263	NA	no_MHC	EQTLGEN
rs78419472	7	80333822	CD36	ENSG00000135218	depression_Als_ukb_included	C	2071	rs73137729	unconditioned	1.48216e-07	0.830589	2.96657e-08	0.166242	0.00316886	15.7246	NA	no_MHC	EQTLGEN
rs78419472	7	80333822	CD36	ENSG00000135218	depression_Als_ukb_included	C	2049	rs7458074	unconditioned	9.77412e-07	0.830977	1.9555e-07	0.16625	0.00277194	13.8384	NA	no_MHC	EQTLGEN
rs78419472	7	80333822	CD36	ENSG00000135218	depression_Als_ukb_included	C	2045	rs75020586	unconditioned	3.24063e-14	0.830813	6.48294e-15	0.166203	0.00298444	31.0604	NA	no_MHC	EQTLGEN
rs78419472	7	80333822	CD36	ENSG00000135218	depression_Als_ukb_included	C	2068	rs7755	unconditioned	3.27576e-22	0.832106	6.55435e-23	0.166492	0.00140249	49.4703	NA	no_MHC	EQTLGEN
rs78419472	7	80333822	CD36	ENSG00000135218	depression_Als_ukb_included	C	2053	rs799963	unconditioned	4.28826e-22	0.832021	8.57924e-23	0.166455	0.00152385	49.201	NA	no_MHC	EQTLGEN
rs78419472	7	80333822	CD36	ENSG00000135218	schizophrenia	C	2590	unconditioned	unconditioned	0	0.863342	0	0.118744	0.0179137	3431.32	NA	no_MHC	EQTLGEN
rs78419472	7	80333822	CD36	ENSG00000135218	schizophrenia	C	2084	rs10487878	unconditioned	1.0206e-18	0.891947	1.01799e-19	0.0889469	0.0191058	41.4261	NA	no_MHC	EQTLGEN
rs78419472	7	80333822	CD36	ENSG00000135218	schizophrenia	C	2079	rs10954294	unconditioned	0.00915572	0.891617	0.000912578	0.0888606	0.00945408	4.69338	NA	no_MHC	EQTLGEN
rs78419472	7	80333822	CD36	ENSG00000135218	schizophrenia	C	2081	rs12534038	unconditioned	1.89987e-05	0.885876	1.89481e-06	0.0883257	0.0257771	10.8711	NA	no_MHC	EQTLGEN
rs78419472	7	80333822	CD36	ENSG00000135218	schizophrenia	C	2083	rs1924	unconditioned	7.69302e-144	0.90116	7.67082e-145	0.0898469	0.00899347	329.532	NA	no_MHC	EQTLGEN
rs78419472	7	80333822	CD36	ENSG00000135218	schizophrenia	C	2081	rs28694631	unconditioned	1.47212e-16	0.901892	1.46762e-17	0.0899053	0.00820241	36.4547	NA	no_MHC	EQTLGEN
rs78419472	7	80333822	CD36	ENSG00000135218	schizophrenia	C	2083	rs3211879	unconditioned	8.88652e-19	0.900199	8.86164e-20	0.0897578	0.0100436	41.5646	NA	no_MHC	EQTLGEN
rs78419472	7	80333822	CD36	ENSG00000135218	schizophrenia	C	2080	rs3847097	unconditioned	1.48229e-06	0.904332	1.47753e-07	0.0901374	0.00552885	13.4219	NA	no_MHC	EQTLGEN
rs78419472	7	80333822	CD36	ENSG00000135218	schizophrenia	C	2081	rs55774944	unconditioned	3.57292e-12	0.902111	3.56187e-13	0.0899239	0.00796554	26.3576	NA	no_MHC	EQTLGEN
rs78419472	7	80333822	CD36	ENSG00000135218	schizophrenia	C	2080	rs56065237	unconditioned	1.43891e-08	0.901004	1.43435e-09	0.0898058	0.00918996	18.0568	NA	no_MHC	EQTLGEN
rs78419472	7	80333822	CD36	ENSG00000135218	schizophrenia	C	2080	rs62465357	unconditioned	0.00313086	0.895718	0.000312102	0.0892788	0.0115607	5.76645	NA	no_MHC	EQTLGEN
rs78419472	7	80333822	CD36	ENSG00000135218	schizophrenia	C	2080	rs73134054	unconditioned	1.7702e-12	0.871497	1.76526e-13	0.0868647	0.0416379	27.0599	NA	no_MHC	EQTLGEN
rs78419472	7	80333822	CD36	ENSG00000135218	schizophrenia	C	2081	rs73134076	unconditioned	1.17033e-39	0.903097	1.16674e-40	0.0900256	0.00687781	89.6435	NA	no_MHC	EQTLGEN
rs78419472	7	80333822	CD36	ENSG00000135218	schizophrenia	C	2107	rs73137729	unconditioned	1.583e-07	0.887758	1.58928e-08	0.0891049	0.0231365	15.6588	NA	no_MHC	EQTLGEN
rs78419472	7	80333822	CD36	ENSG00000135218	schizophrenia	C	2085	rs7458074	unconditioned	1.06057e-06	0.902477	1.05785e-07	0.0900092	0.00751255	13.7567	NA	no_MHC	EQTLGEN
rs78419472	7	80333822	CD36	ENSG00000135218	schizophrenia	C	2081	rs75020586	unconditioned	3.34844e-14	0.858719	3.34008e-15	0.0856018	0.0556796	31.0277	NA	no_MHC	EQTLGEN
rs78419472	7	80333822	CD36	ENSG00000135218	schizophrenia	C	2104	rs7755	unconditioned	3.50562e-22	0.891232	3.5206e-23	0.0894846	0.0192835	49.4025	NA	no_MHC	EQTLGEN
rs78419472	7	80333822	CD36	ENSG00000135218	schizophrenia	C	2089	rs799963	unconditioned	4.64398e-22	0.901671	4.63318e-23	0.0899491	0.00837982	49.1213	NA	no_MHC	EQTLGEN
rs78438561	17	5257792	RABEP1	ENSG00000029725	adhd	C	3093	unconditioned	unconditioned	0	0.931746	0	0.060622	0.00763229	3591.09	NA	no_MHC	EQTLGEN
rs78438561	17	5257792	RABEP1	ENSG00000029725	adhd	C	2252	rs111261071	unconditioned	1.90006e-18	0.946452	8.78694e-20	0.0437594	0.00978891	40.8046	NA	no_MHC	EQTLGEN
rs78438561	17	5257792	RABEP1	ENSG00000029725	adhd	C	2237	rs111716551	unconditioned	1.70817e-21	0.935653	7.87327e-23	0.0431047	0.0212418	47.8189	NA	no_MHC	EQTLGEN
rs78438561	17	5257792	RABEP1	ENSG00000029725	adhd	C	2320	rs113215752	unconditioned	0.00208419	0.93696	9.81792e-05	0.0441203	0.0167373	6.17337	NA	no_MHC	EQTLGEN
rs78438561	17	5257792	RABEP1	ENSG00000029725	adhd	C	2263	rs113560100	unconditioned	8.19935e-05	0.941754	3.8137e-06	0.0437887	0.0143714	9.40887	NA	no_MHC	EQTLGEN
rs78438561	17	5257792	RABEP1	ENSG00000029725	adhd	C	2237	rs11650141	unconditioned	4.66779e-11	0.94721	2.15135e-12	0.0436472	0.00914291	23.7878	NA	no_MHC	EQTLGEN
rs78438561	17	5257792	RABEP1	ENSG00000029725	adhd	C	2239	rs11653202	unconditioned	1.38507e-29	0.949	6.38416e-31	0.0437348	0.00726539	66.4492	NA	no_MHC	EQTLGEN
rs78438561	17	5257792	RABEP1	ENSG00000029725	adhd	C	2236	rs11653896	unconditioned	3.1621e-16	0.945809	1.45657e-17	0.0435564	0.0106347	35.6901	NA	no_MHC	EQTLGEN
rs78438561	17	5257792	RABEP1	ENSG00000029725	adhd	C	2236	rs11656036	unconditioned	2.65108e-15	0.942738	1.22126e-16	0.043415	0.0138469	33.5638	NA	no_MHC	EQTLGEN
rs78438561	17	5257792	RABEP1	ENSG00000029725	adhd	C	2239	rs117243268	unconditioned	1.49496e-09	0.928169	6.89217e-11	0.042762	0.029069	20.3212	NA	no_MHC	EQTLGEN
rs78438561	17	5257792	RABEP1	ENSG00000029725	adhd	C	2238	rs117415074	unconditioned	0.000635094	0.936132	2.92944e-05	0.0431601	0.0200431	7.36174	NA	no_MHC	EQTLGEN
rs78438561	17	5257792	RABEP1	ENSG00000029725	adhd	C	2236	rs118065182	unconditioned	1.47016e-28	0.942896	6.77253e-30	0.0434223	0.013682	64.087	NA	no_MHC	EQTLGEN
rs78438561	17	5257792	RABEP1	ENSG00000029725	adhd	C	2246	rs118140204	unconditioned	1.25758e-35	0.939554	5.81593e-37	0.0434347	0.0170109	80.3613	NA	no_MHC	EQTLGEN
rs78438561	17	5257792	RABEP1	ENSG00000029725	adhd	C	2238	rs118153295	unconditioned	2.39835e-06	0.936076	1.10667e-07	0.0431726	0.0207491	12.9407	NA	no_MHC	EQTLGEN
rs78438561	17	5257792	RABEP1	ENSG00000029725	adhd	C	2237	rs11871568	unconditioned	1.23592e-20	0.935712	5.69475e-22	0.0430936	0.0211948	45.8399	NA	no_MHC	EQTLGEN
rs78438561	17	5257792	RABEP1	ENSG00000029725	adhd	C	2255	rs12051585	unconditioned	1.13343e-54	0.950823	5.23707e-56	0.043928	0.00524908	124.214	NA	no_MHC	EQTLGEN
rs78438561	17	5257792	RABEP1	ENSG00000029725	adhd	C	2236	rs12451097	unconditioned	1.30813e-06	0.931225	6.02784e-08	0.0428848	0.0258885	13.5469	NA	no_MHC	EQTLGEN
rs78438561	17	5257792	RABEP1	ENSG00000029725	adhd	C	2238	rs12601909	unconditioned	1.31724e-13	0.933952	6.07381e-15	0.0430416	0.0230065	29.6581	NA	no_MHC	EQTLGEN
rs78438561	17	5257792	RABEP1	ENSG00000029725	adhd	C	2235	rs12939317	unconditioned	0.00389564	0.937011	0.000179402	0.0431354	0.0157789	5.5479	NA	no_MHC	EQTLGEN
rs78438561	17	5257792	RABEP1	ENSG00000029725	adhd	C	2241	rs12945113	unconditioned	1.114e-57	0.946978	5.14108e-59	0.0436936	0.00932848	131.139	NA	no_MHC	EQTLGEN
rs78438561	17	5257792	RABEP1	ENSG00000029725	adhd	C	2257	rs142695094	unconditioned	1.2554e-20	0.801908	6.16693e-22	0.0392333	0.158858	45.8242	NA	no_MHC	EQTLGEN
rs78438561	17	5257792	RABEP1	ENSG00000029725	adhd	C	2236	rs143335430	unconditioned	2.29848e-14	0.939035	1.05893e-15	0.0432444	0.0177209	31.4039	NA	no_MHC	EQTLGEN
rs78438561	17	5257792	RABEP1	ENSG00000029725	adhd	C	2237	rs144951413	unconditioned	3.31036e-13	0.93887	1.52565e-14	0.0432519	0.0178777	28.7365	NA	no_MHC	EQTLGEN
rs78438561	17	5257792	RABEP1	ENSG00000029725	adhd	C	2237	rs146279491	unconditioned	7.50545e-18	0.927147	3.46013e-19	0.0427128	0.0301403	39.4309	NA	no_MHC	EQTLGEN
rs78438561	17	5257792	RABEP1	ENSG00000029725	adhd	C	2285	rs148807554	unconditioned	1.65714e-123	0.913155	7.85203e-125	0.0432244	0.0436201	282.713	NA	no_MHC	EQTLGEN
rs78438561	17	5257792	RABEP1	ENSG00000029725	adhd	C	2262	rs149157557	unconditioned	1.69834e-81	0.939712	7.89833e-83	0.0436857	0.0166028	185.98	NA	no_MHC	EQTLGEN
rs78438561	17	5257792	RABEP1	ENSG00000029725	adhd	C	2237	rs149250404	unconditioned	1.23759e-25	0.925003	5.70682e-27	0.0426216	0.0323756	57.3515	NA	no_MHC	EQTLGEN
rs78438561	17	5257792	RABEP1	ENSG00000029725	adhd	C	2239	rs150231030	unconditioned	5.17696e-06	0.930958	2.38757e-07	0.0429088	0.0261274	12.1713	NA	no_MHC	EQTLGEN
rs78438561	17	5257792	RABEP1	ENSG00000029725	adhd	C	2245	rs181504373	unconditioned	9.18436e-22	0.923465	4.24715e-23	0.0426701	0.0338649	48.4394	NA	no_MHC	EQTLGEN
rs78438561	17	5257792	RABEP1	ENSG00000029725	adhd	C	2235	rs183891204	unconditioned	8.81778e-12	0.939412	4.06076e-13	0.0432445	0.0173432	25.4543	NA	no_MHC	EQTLGEN
rs78438561	17	5257792	RABEP1	ENSG00000029725	adhd	C	2242	rs187939576	unconditioned	1.55457e-24	0.939845	7.17828e-26	0.043381	0.0167737	54.8208	NA	no_MHC	EQTLGEN
rs78438561	17	5257792	RABEP1	ENSG00000029725	adhd	C	2265	rs2309383	unconditioned	4.63834e-05	0.945798	2.15934e-06	0.0440207	0.0101328	9.97857	NA	no_MHC	EQTLGEN
rs78438561	17	5257792	RABEP1	ENSG00000029725	adhd	C	2242	rs2309399	unconditioned	9.73672e-81	0.951712	4.48835e-82	0.0438668	0.00442094	184.233	NA	no_MHC	EQTLGEN
rs78438561	17	5257792	RABEP1	ENSG00000029725	adhd	C	2236	rs238224	unconditioned	1.29196e-12	0.948511	5.95082e-14	0.0436808	0.00780851	27.3749	NA	no_MHC	EQTLGEN
rs78438561	17	5257792	RABEP1	ENSG00000029725	adhd	C	2242	rs2585280	unconditioned	5.17182e-05	0.915576	2.38501e-06	0.04218	0.0421897	9.8697	NA	no_MHC	EQTLGEN
rs78438561	17	5257792	RABEP1	ENSG00000029725	adhd	C	2236	rs2670656	unconditioned	3.51618e-09	0.94888	1.61987e-10	0.0437066	0.00741357	19.4659	NA	no_MHC	EQTLGEN
rs78438561	17	5257792	RABEP1	ENSG00000029725	adhd	C	2247	rs2871211	unconditioned	2.01156e-66	0.944209	9.3148e-68	0.0437108	0.0120805	151.272	NA	no_MHC	EQTLGEN
rs78438561	17	5257792	RABEP1	ENSG00000029725	adhd	C	2236	rs28817707	unconditioned	0.00385056	0.934009	0.000177392	0.04301	0.0189527	5.55954	NA	no_MHC	EQTLGEN
rs78438561	17	5257792	RABEP1	ENSG00000029725	adhd	C	2241	rs34476632	unconditioned	1.72783e-74	0.948215	7.96903e-76	0.043725	0.00805949	169.844	NA	no_MHC	EQTLGEN
rs78438561	17	5257792	RABEP1	ENSG00000029725	adhd	C	2236	rs34586118	unconditioned	0.000775084	0.94368	3.5701e-05	0.0434546	0.0120547	7.16254	NA	no_MHC	EQTLGEN
rs78438561	17	5257792	RABEP1	ENSG00000029725	adhd	C	2240	rs346818	unconditioned	1.84161e-43	0.950818	8.49292e-45	0.0438434	0.0053386	98.4005	NA	no_MHC	EQTLGEN
rs78438561	17	5257792	RABEP1	ENSG00000029725	adhd	C	2245	rs4331382	unconditioned	3.6257e-44	0.92612	1.67883e-45	0.0428517	0.0310284	100.026	NA	no_MHC	EQTLGEN
rs78438561	17	5257792	RABEP1	ENSG00000029725	adhd	C	2236	rs4790235	unconditioned	2.87526e-12	0.942007	1.32454e-13	0.0433806	0.014612	26.5749	NA	no_MHC	EQTLGEN
rs78438561	17	5257792	RABEP1	ENSG00000029725	adhd	C	2266	rs4790759	unconditioned	2.01243e-28	0.950005	9.36991e-30	0.0442267	0.00576822	63.773	NA	no_MHC	EQTLGEN
rs78438561	17	5257792	RABEP1	ENSG00000029725	adhd	C	2335	rs56176579	unconditioned	3.11603e-35	0.947712	1.47454e-36	0.0448392	0.00744842	79.4539	NA	no_MHC	EQTLGEN
rs78438561	17	5257792	RABEP1	ENSG00000029725	adhd	C	2236	rs56267641	unconditioned	7.90607e-33	0.939392	3.64236e-34	0.0432609	0.0173468	73.9177	NA	no_MHC	EQTLGEN
rs78438561	17	5257792	RABEP1	ENSG00000029725	adhd	C	2247	rs58638270	unconditioned	3.691e-126	0.947621	1.70383e-127	0.0437351	0.00864418	288.82	NA	no_MHC	EQTLGEN
rs78438561	17	5257792	RABEP1	ENSG00000029725	adhd	C	2238	rs59564976	unconditioned	3.04824e-09	0.951567	1.40459e-10	0.0438424	0.00459099	19.6087	NA	no_MHC	EQTLGEN
rs78438561	17	5257792	RABEP1	ENSG00000029725	adhd	C	2235	rs62054010	unconditioned	0.000663102	0.939751	3.05372e-05	0.0432611	0.0162938	7.31858	NA	no_MHC	EQTLGEN
rs78438561	17	5257792	RABEP1	ENSG00000029725	adhd	C	2238	rs62072696	unconditioned	5.75209e-25	0.944071	2.65122e-26	0.0435011	0.0124276	55.8151	NA	no_MHC	EQTLGEN
rs78438561	17	5257792	RABEP1	ENSG00000029725	adhd	C	2277	rs6502857	unconditioned	1.16974e-46	0.892981	5.64899e-48	0.0430607	0.0639579	105.762	NA	no_MHC	EQTLGEN
rs78438561	17	5257792	RABEP1	ENSG00000029725	adhd	C	2326	rs67713242	unconditioned	3.27121e-42	0.949034	1.55003e-43	0.0449631	0.0060031	95.5234	NA	no_MHC	EQTLGEN
rs78438561	17	5257792	RABEP1	ENSG00000029725	adhd	C	2238	rs7219343	unconditioned	9.77795e-10	0.924373	4.51348e-11	0.0426359	0.0329912	20.7457	NA	no_MHC	EQTLGEN
rs78438561	17	5257792	RABEP1	ENSG00000029725	adhd	C	2235	rs72827695	unconditioned	1.38051e-05	0.931	6.35754e-07	0.0428483	0.0261376	11.1905	NA	no_MHC	EQTLGEN
rs78438561	17	5257792	RABEP1	ENSG00000029725	adhd	C	2236	rs72839514	unconditioned	1.56044e-61	0.940455	7.18878e-63	0.0433096	0.0162356	140.013	NA	no_MHC	EQTLGEN
rs78438561	17	5257792	RABEP1	ENSG00000029725	adhd	C	2282	rs73335457	unconditioned	1.25932e-25	0.950565	5.87477e-27	0.0443392	0.00509576	57.3341	NA	no_MHC	EQTLGEN
rs78438561	17	5257792	RABEP1	ENSG00000029725	adhd	C	2260	rs7406434	unconditioned	2.4762e-73	0.945982	1.16164e-74	0.0443687	0.00964965	167.182	NA	no_MHC	EQTLGEN
rs78438561	17	5257792	RABEP1	ENSG00000029725	adhd	C	2235	rs74603090	unconditioned	0.00352729	0.935772	0.000162439	0.0430767	0.0174617	5.64723	NA	no_MHC	EQTLGEN
rs78438561	17	5257792	RABEP1	ENSG00000029725	adhd	C	2278	rs75139654	unconditioned	4.64589e-21	0.938988	2.16832e-22	0.043807	0.0172052	46.8183	NA	no_MHC	EQTLGEN
rs78438561	17	5257792	RABEP1	ENSG00000029725	adhd	C	2252	rs76033600	unconditioned	8.68737e-36	0.861595	4.06739e-37	0.0402413	0.0981641	80.7312	NA	no_MHC	EQTLGEN
rs78438561	17	5257792	RABEP1	ENSG00000029725	adhd	C	2237	rs76419842	unconditioned	8.89244e-127	0.941743	4.09807e-128	0.0433852	0.014872	290.243	NA	no_MHC	EQTLGEN
rs78438561	17	5257792	RABEP1	ENSG00000029725	adhd	C	2247	rs77680214	unconditioned	8.78032e-53	0.947193	4.0587e-54	0.0437749	0.00903204	119.864	NA	no_MHC	EQTLGEN
rs78438561	17	5257792	RABEP1	ENSG00000029725	adhd	C	2236	rs7774	unconditioned	7.60346e-39	0.948061	3.50221e-40	0.0436601	0.00827871	87.7722	NA	no_MHC	EQTLGEN
rs78438561	17	5257792	RABEP1	ENSG00000029725	adhd	C	2239	rs78015303	unconditioned	8.20181e-44	0.947731	3.7826e-45	0.0437	0.00856894	99.2094	NA	no_MHC	EQTLGEN
rs78438561	17	5257792	RABEP1	ENSG00000029725	adhd	C	2241	rs78165989	unconditioned	1.86801e-05	0.937103	8.6207e-07	0.0432269	0.0196504	10.8881	NA	no_MHC	EQTLGEN
rs78438561	17	5257792	RABEP1	ENSG00000029725	adhd	C	2294	rs78438561	unconditioned	7.57549e-155	0.942856	3.55415e-156	0.0442225	0.012921	354.876	NA	no_MHC	EQTLGEN
rs78438561	17	5257792	RABEP1	ENSG00000029725	adhd	C	2236	rs79484623	unconditioned	3.03254e-20	0.946867	1.39685e-21	0.0436051	0.00952746	44.9423	NA	no_MHC	EQTLGEN
rs78438561	17	5257792	RABEP1	ENSG00000029725	adhd	C	2395	rs80010790	unconditioned	4.01083e-61	0.947988	1.89133e-62	0.0446955	0.00731687	139.069	NA	no_MHC	EQTLGEN
rs78438561	17	5257792	RABEP1	ENSG00000029725	adhd	C	2251	rs8068354	unconditioned	1.87223e-06	0.949437	8.64303e-08	0.0438234	0.00673781	13.1884	NA	no_MHC	EQTLGEN
rs78438561	17	5257792	RABEP1	ENSG00000029725	adhd	C	2291	rs8077874	unconditioned	1.55712e-13	0.948906	7.26778e-15	0.0442828	0.00681084	29.4908	NA	no_MHC	EQTLGEN
rs78438561	17	5257792	RABEP1	ENSG00000029725	adhd	C	2236	rs8081776	unconditioned	0.0016037	0.875259	7.38672e-05	0.0402321	0.0828317	6.43544	NA	no_MHC	EQTLGEN
rs78438561	17	5257792	RABEP1	ENSG00000029725	adhd	C	2282	rs9890097	unconditioned	0.00023504	0.921661	1.09662e-05	0.0429667	0.0351262	8.35575	NA	no_MHC	EQTLGEN
rs78438561	17	5257792	RABEP1	ENSG00000029725	adhd	C	2240	rs9900356	unconditioned	2.38171e-50	0.950627	1.09781e-51	0.0438122	0.00556099	114.261	NA	no_MHC	EQTLGEN
rs78438561	17	5257792	RABEP1	ENSG00000029725	adhd	C	2258	rs9903067	unconditioned	0.00290409	0.932978	0.00013608	0.0436974	0.020284	5.84163	NA	no_MHC	EQTLGEN
rs78438561	17	5257792	RABEP1	ENSG00000029725	alzheimers	C	4306	unconditioned	unconditioned	0	0.000596011	0	0.999397	7.30887e-06	3598.28	NA	no_MHC	EQTLGEN
rs78438561	17	5257792	RABEP1	ENSG00000029725	alzheimers	C	2387	rs111261071	unconditioned	1.82424e-21	0.000908687	1.99637e-18	0.994423	0.00466869	47.7531	NA	no_MHC	EQTLGEN
rs78438561	17	5257792	RABEP1	ENSG00000029725	alzheimers	C	2373	rs111716551	unconditioned	1.97586e-24	0.00108218	1.82383e-21	0.998911	6.45189e-06	54.581	NA	no_MHC	EQTLGEN
rs78438561	17	5257792	RABEP1	ENSG00000029725	alzheimers	C	2459	rs113215752	unconditioned	1.18893e-08	0.000602132	1.97329e-05	0.999368	9.95999e-06	18.2476	NA	no_MHC	EQTLGEN
rs78438561	17	5257792	RABEP1	ENSG00000029725	alzheimers	C	2399	rs113560100	unconditioned	5.72009e-08	0.000658032	8.52718e-05	0.980938	0.0183184	16.6767	NA	no_MHC	EQTLGEN
rs78438561	17	5257792	RABEP1	ENSG00000029725	alzheimers	C	2374	rs11650141	unconditioned	1.95102e-293	0.000934976	2.08476e-290	0.999064	1.4734e-06	673.989	NA	no_MHC	EQTLGEN
rs78438561	17	5257792	RABEP1	ENSG00000029725	alzheimers	C	2376	rs11653202	unconditioned	5.18334e-68	0.00108218	4.78452e-65	0.998912	6.29884e-06	154.93	NA	no_MHC	EQTLGEN
rs78438561	17	5257792	RABEP1	ENSG00000029725	alzheimers	C	2372	rs11653896	unconditioned	3.64495e-19	0.00109026	3.33954e-16	0.998907	2.76039e-06	42.4558	NA	no_MHC	EQTLGEN
rs78438561	17	5257792	RABEP1	ENSG00000029725	alzheimers	C	2375	rs11656036	unconditioned	3.06582e-18	0.00109024	2.80893e-15	0.99889	1.98023e-05	40.3262	NA	no_MHC	EQTLGEN
rs78438561	17	5257792	RABEP1	ENSG00000029725	alzheimers	C	2377	rs117243268	unconditioned	4.96969e-35	0.00108218	4.58731e-32	0.998911	6.99375e-06	78.9871	NA	no_MHC	EQTLGEN
rs78438561	17	5257792	RABEP1	ENSG00000029725	alzheimers	C	2374	rs117415074	unconditioned	4.98891e-07	0.000739242	0.000457088	0.676979	0.321825	14.5109	NA	no_MHC	EQTLGEN
rs78438561	17	5257792	RABEP1	ENSG00000029725	alzheimers	C	2372	rs118065182	unconditioned	1.70007e-31	0.00109026	1.55762e-28	0.998907	2.34196e-06	70.8495	NA	no_MHC	EQTLGEN
rs78438561	17	5257792	RABEP1	ENSG00000029725	alzheimers	C	2382	rs118140204	unconditioned	1.01208e-38	0.000755624	1.33838e-35	0.999233	1.12002e-05	87.4862	NA	no_MHC	EQTLGEN
rs78438561	17	5257792	RABEP1	ENSG00000029725	alzheimers	C	2375	rs118153295	unconditioned	3.40894e-15	0.00108216	3.14665e-12	0.998901	1.72932e-05	33.3124	NA	no_MHC	EQTLGEN
rs78438561	17	5257792	RABEP1	ENSG00000029725	alzheimers	C	2375	rs11871568	unconditioned	1.38249e-59	0.00108217	1.27612e-56	0.998906	1.14828e-05	135.529	NA	no_MHC	EQTLGEN
rs78438561	17	5257792	RABEP1	ENSG00000029725	alzheimers	C	2392	rs12051585	unconditioned	1.29964e-57	0.00109026	1.19074e-54	0.998903	6.34353e-06	130.985	NA	no_MHC	EQTLGEN
rs78438561	17	5257792	RABEP1	ENSG00000029725	alzheimers	C	2372	rs12451097	unconditioned	1.53029e-09	0.00108938	1.40207e-06	0.998102	0.000807375	20.2978	NA	no_MHC	EQTLGEN
rs78438561	17	5257792	RABEP1	ENSG00000029725	alzheimers	C	2375	rs12601909	unconditioned	4.35765e-24	0.000855986	5.0864e-21	0.999136	8.24302e-06	53.7901	NA	no_MHC	EQTLGEN
rs78438561	17	5257792	RABEP1	ENSG00000029725	alzheimers	C	2373	rs12939317	unconditioned	1.00051e-06	0.000248426	0.000916679	0.226838	0.771995	13.815	NA	no_MHC	EQTLGEN
rs78438561	17	5257792	RABEP1	ENSG00000029725	alzheimers	C	2377	rs12945113	unconditioned	1.18378e-60	0.00100617	1.17533e-57	0.998991	2.92558e-06	137.986	NA	no_MHC	EQTLGEN
rs78438561	17	5257792	RABEP1	ENSG00000029725	alzheimers	C	2393	rs142695094	unconditioned	1.6944e-23	0.00108218	1.56403e-20	0.998914	3.82982e-06	52.4321	NA	no_MHC	EQTLGEN
rs78438561	17	5257792	RABEP1	ENSG00000029725	alzheimers	C	2372	rs143335430	unconditioned	2.66905e-17	0.00109026	2.4454e-14	0.998904	5.42996e-06	38.1622	NA	no_MHC	EQTLGEN
rs78438561	17	5257792	RABEP1	ENSG00000029725	alzheimers	C	2373	rs144951413	unconditioned	3.81628e-16	0.00108217	3.52265e-13	0.998909	8.58259e-06	35.5021	NA	no_MHC	EQTLGEN
rs78438561	17	5257792	RABEP1	ENSG00000029725	alzheimers	C	2373	rs146279491	unconditioned	8.76336e-21	0.00108218	8.08909e-18	0.998911	6.41621e-06	46.1837	NA	no_MHC	EQTLGEN
rs78438561	17	5257792	RABEP1	ENSG00000029725	alzheimers	C	2421	rs148807554	unconditioned	1.18258e-126	0.000650327	1.81724e-123	0.999345	4.29161e-06	289.958	NA	no_MHC	EQTLGEN
rs78438561	17	5257792	RABEP1	ENSG00000029725	alzheimers	C	2398	rs149157557	unconditioned	1.21254e-84	0.000670348	1.80758e-81	0.999316	1.38799e-05	193.224	NA	no_MHC	EQTLGEN
rs78438561	17	5257792	RABEP1	ENSG00000029725	alzheimers	C	2374	rs149250404	unconditioned	1.83142e-30	0.00109019	1.67796e-27	0.998844	6.59817e-05	68.4725	NA	no_MHC	EQTLGEN
rs78438561	17	5257792	RABEP1	ENSG00000029725	alzheimers	C	2375	rs150231030	unconditioned	5.9659e-09	0.00107275	5.52117e-06	0.992776	0.00614552	18.9372	NA	no_MHC	EQTLGEN
rs78438561	17	5257792	RABEP1	ENSG00000029725	alzheimers	C	2381	rs181504373	unconditioned	7.44293e-25	0.00074817	9.9407e-22	0.999248	4.12651e-06	55.5574	NA	no_MHC	EQTLGEN
rs78438561	17	5257792	RABEP1	ENSG00000029725	alzheimers	C	2372	rs183891204	unconditioned	6.52763e-76	0.00109024	5.98068e-73	0.998888	2.22386e-05	173.12	NA	no_MHC	EQTLGEN
rs78438561	17	5257792	RABEP1	ENSG00000029725	alzheimers	C	2378	rs187939576	unconditioned	1.36574e-27	0.0008398	1.62489e-24	0.99915	1.01267e-05	61.8581	NA	no_MHC	EQTLGEN
rs78438561	17	5257792	RABEP1	ENSG00000029725	alzheimers	C	2402	rs2309383	unconditioned	9.67956e-23	0.00065121	1.48539e-19	0.999324	2.4617e-05	50.6894	NA	no_MHC	EQTLGEN
rs78438561	17	5257792	RABEP1	ENSG00000029725	alzheimers	C	2378	rs2309399	unconditioned	1.10716e-83	0.00108218	1.02197e-80	0.998915	3.17707e-06	191.013	NA	no_MHC	EQTLGEN
rs78438561	17	5257792	RABEP1	ENSG00000029725	alzheimers	C	2372	rs238224	unconditioned	1.47224e-15	0.00109026	1.34888e-12	0.998908	2.09036e-06	34.152	NA	no_MHC	EQTLGEN
rs78438561	17	5257792	RABEP1	ENSG00000029725	alzheimers	C	2378	rs2585280	unconditioned	5.14451e-08	0.000910992	4.81908e-05	0.853219	0.145822	16.7828	NA	no_MHC	EQTLGEN
rs78438561	17	5257792	RABEP1	ENSG00000029725	alzheimers	C	2372	rs2670656	unconditioned	4.00983e-12	0.00108218	3.7013e-09	0.998911	6.40177e-06	26.2423	NA	no_MHC	EQTLGEN
rs78438561	17	5257792	RABEP1	ENSG00000029725	alzheimers	C	2384	rs2871211	unconditioned	4.18742e-76	0.00108049	3.87121e-73	0.998897	2.26344e-05	173.564	NA	no_MHC	EQTLGEN
rs78438561	17	5257792	RABEP1	ENSG00000029725	alzheimers	C	2373	rs28817707	unconditioned	1.48753e-12	0.00108214	1.37308e-09	0.998882	3.57194e-05	27.2339	NA	no_MHC	EQTLGEN
rs78438561	17	5257792	RABEP1	ENSG00000029725	alzheimers	C	2377	rs34476632	unconditioned	1.70386e-77	0.000934975	1.82065e-74	0.999063	1.89586e-06	176.766	NA	no_MHC	EQTLGEN
rs78438561	17	5257792	RABEP1	ENSG00000029725	alzheimers	C	2372	rs34586118	unconditioned	5.65346e-07	0.000699514	0.000517976	0.640543	0.358239	14.3858	NA	no_MHC	EQTLGEN
rs78438561	17	5257792	RABEP1	ENSG00000029725	alzheimers	C	2376	rs346818	unconditioned	1.86875e-46	0.000964849	1.93495e-43	0.999032	3.25109e-06	105.294	NA	no_MHC	EQTLGEN
rs78438561	17	5257792	RABEP1	ENSG00000029725	alzheimers	C	2382	rs4331382	unconditioned	4.23882e-47	0.00108212	3.91289e-44	0.998914	4.22484e-06	106.777	NA	no_MHC	EQTLGEN
rs78438561	17	5257792	RABEP1	ENSG00000029725	alzheimers	C	2372	rs4790235	unconditioned	3.32807e-15	0.00109025	3.04921e-12	0.998895	1.45376e-05	33.3364	NA	no_MHC	EQTLGEN
rs78438561	17	5257792	RABEP1	ENSG00000029725	alzheimers	C	2402	rs4790759	unconditioned	1.37913e-31	0.00065107	2.11637e-28	0.999109	0.00024029	71.0587	NA	no_MHC	EQTLGEN
rs78438561	17	5257792	RABEP1	ENSG00000029725	alzheimers	C	2475	rs56176579	unconditioned	1.98757e-38	0.000604514	3.10528e-35	0.944405	0.0549903	86.8113	NA	no_MHC	EQTLGEN
rs78438561	17	5257792	RABEP1	ENSG00000029725	alzheimers	C	2372	rs56267641	unconditioned	9.1792e-36	0.00109026	8.41007e-33	0.998903	6.4857e-06	80.6761	NA	no_MHC	EQTLGEN
rs78438561	17	5257792	RABEP1	ENSG00000029725	alzheimers	C	2383	rs58638270	unconditioned	4.24842e-129	0.00109026	3.89245e-126	0.998903	6.28166e-06	295.587	NA	no_MHC	EQTLGEN
rs78438561	17	5257792	RABEP1	ENSG00000029725	alzheimers	C	2374	rs59564976	unconditioned	3.46641e-12	0.00108218	3.1997e-09	0.998915	2.90644e-06	26.3879	NA	no_MHC	EQTLGEN
rs78438561	17	5257792	RABEP1	ENSG00000029725	alzheimers	C	2372	rs62054010	unconditioned	5.71291e-11	0.0010902	5.23423e-08	0.998852	5.7694e-05	23.5857	NA	no_MHC	EQTLGEN
rs78438561	17	5257792	RABEP1	ENSG00000029725	alzheimers	C	2374	rs62072696	unconditioned	6.6439e-28	0.00109025	6.08721e-25	0.9989	9.26831e-06	62.5787	NA	no_MHC	EQTLGEN
rs78438561	17	5257792	RABEP1	ENSG00000029725	alzheimers	C	2416	rs6502857	unconditioned	2.28977e-113	0.00100617	2.27342e-110	0.998986	7.61563e-06	259.364	NA	no_MHC	EQTLGEN
rs78438561	17	5257792	RABEP1	ENSG00000029725	alzheimers	C	2466	rs67713242	unconditioned	2.20493e-45	0.000639687	3.44468e-42	0.999359	1.16316e-06	102.826	NA	no_MHC	EQTLGEN
rs78438561	17	5257792	RABEP1	ENSG00000029725	alzheimers	C	2375	rs7219343	unconditioned	5.45314e-14	0.00109026	4.99622e-11	0.998903	6.86457e-06	30.54	NA	no_MHC	EQTLGEN
rs78438561	17	5257792	RABEP1	ENSG00000029725	alzheimers	C	2373	rs72827695	unconditioned	3.10072e-09	0.00108747	2.84091e-06	0.996346	0.00256344	19.5916	NA	no_MHC	EQTLGEN
rs78438561	17	5257792	RABEP1	ENSG00000029725	alzheimers	C	2373	rs72839514	unconditioned	1.84835e-131	0.00108218	1.70613e-128	0.998913	4.39525e-06	301.024	NA	no_MHC	EQTLGEN
rs78438561	17	5257792	RABEP1	ENSG00000029725	alzheimers	C	2420	rs73335457	unconditioned	1.61485e-49	0.000651222	2.4781e-46	0.999345	3.83249e-06	112.347	NA	no_MHC	EQTLGEN
rs78438561	17	5257792	RABEP1	ENSG00000029725	alzheimers	C	2396	rs7406434	unconditioned	2.2412e-76	0.000855991	2.61601e-73	0.999142	2.10311e-06	174.189	NA	no_MHC	EQTLGEN
rs78438561	17	5257792	RABEP1	ENSG00000029725	alzheimers	C	2372	rs74603090	unconditioned	2.72155e-09	0.00108808	2.49351e-06	0.996903	0.00200603	19.7221	NA	no_MHC	EQTLGEN
rs78438561	17	5257792	RABEP1	ENSG00000029725	alzheimers	C	2415	rs75139654	unconditioned	3.19343e-24	0.000645283	4.94558e-21	0.999333	2.19956e-05	54.1009	NA	no_MHC	EQTLGEN
rs78438561	17	5257792	RABEP1	ENSG00000029725	alzheimers	C	2388	rs76033600	unconditioned	9.4134e-39	0.000933128	1.00786e-35	0.999063	4.35102e-06	87.5587	NA	no_MHC	EQTLGEN
rs78438561	17	5257792	RABEP1	ENSG00000029725	alzheimers	C	2373	rs76419842	unconditioned	1.0228e-129	0.00108218	9.44106e-127	0.998915	2.74685e-06	297.011	NA	no_MHC	EQTLGEN
rs78438561	17	5257792	RABEP1	ENSG00000029725	alzheimers	C	2383	rs77680214	unconditioned	7.48892e-56	0.000807729	9.26407e-53	0.99919	2.02752e-06	126.931	NA	no_MHC	EQTLGEN
rs78438561	17	5257792	RABEP1	ENSG00000029725	alzheimers	C	2372	rs7774	unconditioned	8.74367e-42	0.00109026	8.01103e-39	0.998908	1.95911e-06	94.5402	NA	no_MHC	EQTLGEN
rs78438561	17	5257792	RABEP1	ENSG00000029725	alzheimers	C	2375	rs78015303	unconditioned	6.19227e-47	0.000715451	7.22925e-44	0.835099	0.164186	106.398	NA	no_MHC	EQTLGEN
rs78438561	17	5257792	RABEP1	ENSG00000029725	alzheimers	C	2378	rs78165989	unconditioned	1.06914e-24	0.000839788	1.27201e-21	0.999135	2.52366e-05	55.1952	NA	no_MHC	EQTLGEN
rs78438561	17	5257792	RABEP1	ENSG00000029725	alzheimers	C	2433	rs78438561	unconditioned	8.58229e-158	0.00106596	8.04252e-155	0.998917	1.67534e-05	361.659	NA	no_MHC	EQTLGEN
rs78438561	17	5257792	RABEP1	ENSG00000029725	alzheimers	C	2372	rs79484623	unconditioned	3.49163e-23	0.00109025	3.19907e-20	0.998893	1.68709e-05	51.7091	NA	no_MHC	EQTLGEN
rs78438561	17	5257792	RABEP1	ENSG00000029725	alzheimers	C	2542	rs80010790	unconditioned	4.19854e-64	0.000992362	4.22662e-61	0.998997	1.03452e-05	145.931	NA	no_MHC	EQTLGEN
rs78438561	17	5257792	RABEP1	ENSG00000029725	alzheimers	C	2392	rs8068354	unconditioned	4.91365e-19	0.00107924	4.54794e-16	0.998913	7.73368e-06	42.1571	NA	no_MHC	EQTLGEN
rs78438561	17	5257792	RABEP1	ENSG00000029725	alzheimers	C	2432	rs8077874	unconditioned	1.54164e-35	0.00105367	1.41384e-32	0.966288	0.0326579	80.1576	NA	no_MHC	EQTLGEN
rs78438561	17	5257792	RABEP1	ENSG00000029725	alzheimers	C	2373	rs8081776	unconditioned	1.17498e-26	0.00107489	1.0766e-23	0.984878	0.0140467	59.706	NA	no_MHC	EQTLGEN
rs78438561	17	5257792	RABEP1	ENSG00000029725	alzheimers	C	2417	rs9890097	unconditioned	1.61615e-07	0.000638032	0.000250289	0.988094	0.0110176	15.638	NA	no_MHC	EQTLGEN
rs78438561	17	5257792	RABEP1	ENSG00000029725	alzheimers	C	2376	rs9900356	unconditioned	2.71137e-53	0.00108218	2.50275e-50	0.998915	2.55261e-06	121.04	NA	no_MHC	EQTLGEN
rs78438561	17	5257792	RABEP1	ENSG00000029725	alzheimers	C	2394	rs9903067	unconditioned	7.63046e-07	0.000249622	0.000704335	0.229646	0.7694	14.0859	NA	no_MHC	EQTLGEN
rs78438561	17	5257792	RABEP1	ENSG00000029725	alzheimers	C	3152	unconditioned	rs113260531*	0	0	0.823418	0.175671	0.000911584	3591.16	NA	no_MHC	EQTLGEN
rs78438561	17	5257792	RABEP1	ENSG00000029725	alzheimers_noukb	C	4210	unconditioned	unconditioned	0	0.164758	0	0.827186	0.00805636	3592.7	NA	no_MHC	EQTLGEN
rs78438561	17	5257792	RABEP1	ENSG00000029725	alzheimers_noukb	C	2402	rs111261071	unconditioned	7.56882e-20	0.0377016	1.57392e-19	0.0775148	0.884784	44.0277	NA	no_MHC	EQTLGEN
rs78438561	17	5257792	RABEP1	ENSG00000029725	alzheimers_noukb	C	2387	rs111716551	unconditioned	7.95974e-22	0.435983	1.01889e-21	0.558074	0.00594262	48.5825	NA	no_MHC	EQTLGEN
rs78438561	17	5257792	RABEP1	ENSG00000029725	alzheimers_noukb	C	2473	rs113215752	unconditioned	1.06953e-05	0.154061	3.78771e-05	0.545299	0.300592	11.4457	NA	no_MHC	EQTLGEN
rs78438561	17	5257792	RABEP1	ENSG00000029725	alzheimers_noukb	C	2413	rs113560100	unconditioned	2.4314e-05	0.27998	6.10273e-05	0.702723	0.0172113	10.6245	NA	no_MHC	EQTLGEN
rs78438561	17	5257792	RABEP1	ENSG00000029725	alzheimers_noukb	C	2388	rs11650141	unconditioned	8.29991e-291	0.399648	1.21936e-290	0.587119	0.0132322	667.936	NA	no_MHC	EQTLGEN
rs78438561	17	5257792	RABEP1	ENSG00000029725	alzheimers_noukb	C	2390	rs11653202	unconditioned	2.09029e-65	0.436422	2.67575e-65	0.558651	0.0049274	148.931	NA	no_MHC	EQTLGEN
rs78438561	17	5257792	RABEP1	ENSG00000029725	alzheimers_noukb	C	2386	rs11653896	unconditioned	1.47724e-16	0.441858	1.84024e-16	0.550428	0.00771399	36.4512	NA	no_MHC	EQTLGEN
rs78438561	17	5257792	RABEP1	ENSG00000029725	alzheimers_noukb	C	2389	rs11656036	unconditioned	1.24488e-15	0.442712	1.55085e-15	0.551517	0.00577184	34.3197	NA	no_MHC	EQTLGEN
rs78438561	17	5257792	RABEP1	ENSG00000029725	alzheimers_noukb	C	2391	rs117243268	unconditioned	1.98039e-32	0.431448	2.53524e-32	0.552311	0.0162413	72.9994	NA	no_MHC	EQTLGEN
rs78438561	17	5257792	RABEP1	ENSG00000029725	alzheimers_noukb	C	2388	rs117415074	unconditioned	0.000223017	0.332548	0.000277835	0.414036	0.252915	8.40826	NA	no_MHC	EQTLGEN
rs78438561	17	5257792	RABEP1	ENSG00000029725	alzheimers_noukb	C	2386	rs118065182	unconditioned	6.88905e-29	0.441822	8.58188e-29	0.550382	0.00779693	64.845	NA	no_MHC	EQTLGEN
rs78438561	17	5257792	RABEP1	ENSG00000029725	alzheimers_noukb	C	2396	rs118140204	unconditioned	4.61342e-36	0.344606	8.62529e-36	0.644266	0.0111281	81.3641	NA	no_MHC	EQTLGEN
rs78438561	17	5257792	RABEP1	ENSG00000029725	alzheimers_noukb	C	2389	rs118153295	unconditioned	1.36693e-12	0.433942	1.74979e-12	0.555475	0.0105836	27.3185	NA	no_MHC	EQTLGEN
rs78438561	17	5257792	RABEP1	ENSG00000029725	alzheimers_noukb	C	2389	rs11871568	unconditioned	5.51788e-57	0.432097	7.06349e-57	0.553117	0.0147859	129.539	NA	no_MHC	EQTLGEN
rs78438561	17	5257792	RABEP1	ENSG00000029725	alzheimers_noukb	C	2406	rs12051585	unconditioned	5.22963e-55	0.438709	6.51559e-55	0.546573	0.0147185	124.988	NA	no_MHC	EQTLGEN
rs78438561	17	5257792	RABEP1	ENSG00000029725	alzheimers_noukb	C	2386	rs12451097	unconditioned	6.21685e-07	0.442568	7.74447e-07	0.551311	0.00612047	14.2908	NA	no_MHC	EQTLGEN
rs78438561	17	5257792	RABEP1	ENSG00000029725	alzheimers_noukb	C	2389	rs12601909	unconditioned	1.97632e-21	0.38824	3.087e-21	0.606423	0.00533625	47.673	NA	no_MHC	EQTLGEN
rs78438561	17	5257792	RABEP1	ENSG00000029725	alzheimers_noukb	C	2389	rs12939317	unconditioned	0.000542801	0.143143	0.000676207	0.177646	0.677991	7.51877	NA	no_MHC	EQTLGEN
rs78438561	17	5257792	RABEP1	ENSG00000029725	alzheimers_noukb	C	2392	rs12945113	unconditioned	7.69409e-104	0.393161	1.15886e-103	0.592153	0.0146855	237.428	NA	no_MHC	EQTLGEN
rs78438561	17	5257792	RABEP1	ENSG00000029725	alzheimers_noukb	C	2407	rs142695094	unconditioned	6.81833e-21	0.435512	8.72976e-21	0.557595	0.00689371	46.4347	NA	no_MHC	EQTLGEN
rs78438561	17	5257792	RABEP1	ENSG00000029725	alzheimers_noukb	C	2386	rs143335430	unconditioned	1.07891e-14	0.440764	1.34404e-14	0.549064	0.0101725	32.1602	NA	no_MHC	EQTLGEN
rs78438561	17	5257792	RABEP1	ENSG00000029725	alzheimers_noukb	C	2388	rs144951413	unconditioned	1.53265e-13	0.434648	1.96195e-13	0.556384	0.00896742	29.5066	NA	no_MHC	EQTLGEN
rs78438561	17	5257792	RABEP1	ENSG00000029725	alzheimers_noukb	C	2387	rs146279491	unconditioned	3.47042e-18	0.428655	4.44244e-18	0.548694	0.0226505	40.2023	NA	no_MHC	EQTLGEN
rs78438561	17	5257792	RABEP1	ENSG00000029725	alzheimers_noukb	C	2436	rs148807554	unconditioned	4.61864e-124	0.254419	1.34136e-123	0.738884	0.00669765	283.99	NA	no_MHC	EQTLGEN
rs78438561	17	5257792	RABEP1	ENSG00000029725	alzheimers_noukb	C	2412	rs149157557	unconditioned	5.04655e-82	0.279182	1.26659e-81	0.700675	0.0201429	187.193	NA	no_MHC	EQTLGEN
rs78438561	17	5257792	RABEP1	ENSG00000029725	alzheimers_noukb	C	2388	rs149250404	unconditioned	7.39585e-28	0.440405	9.21359e-28	0.548636	0.0109596	62.4715	NA	no_MHC	EQTLGEN
rs78438561	17	5257792	RABEP1	ENSG00000029725	alzheimers_noukb	C	2389	rs150231030	unconditioned	2.39606e-06	0.430898	3.07008e-06	0.552094	0.0170027	12.9417	NA	no_MHC	EQTLGEN
rs78438561	17	5257792	RABEP1	ENSG00000029725	alzheimers_noukb	C	2395	rs181504373	unconditioned	3.39776e-22	0.34161	6.4863e-22	0.652125	0.00626471	49.4338	NA	no_MHC	EQTLGEN
rs78438561	17	5257792	RABEP1	ENSG00000029725	alzheimers_noukb	C	2387	rs183891204	unconditioned	2.6498e-73	0.442598	3.30097e-73	0.551358	0.00604304	167.114	NA	no_MHC	EQTLGEN
rs78438561	17	5257792	RABEP1	ENSG00000029725	alzheimers_noukb	C	2393	rs187939576	unconditioned	1.6346e-40	0.377269	2.67088e-40	0.61644	0.00629052	91.612	NA	no_MHC	EQTLGEN
rs78438561	17	5257792	RABEP1	ENSG00000029725	alzheimers_noukb	C	2416	rs2309383	unconditioned	4.04065e-20	0.271831	1.07442e-19	0.722802	0.00536763	44.6553	NA	no_MHC	EQTLGEN
rs78438561	17	5257792	RABEP1	ENSG00000029725	alzheimers_noukb	C	2392	rs2309399	unconditioned	4.46984e-81	0.436902	5.72181e-81	0.559271	0.0038264	185.012	NA	no_MHC	EQTLGEN
rs78438561	17	5257792	RABEP1	ENSG00000029725	alzheimers_noukb	C	2386	rs238224	unconditioned	5.98284e-13	0.443041	7.45296e-13	0.551901	0.00505815	28.1447	NA	no_MHC	EQTLGEN
rs78438561	17	5257792	RABEP1	ENSG00000029725	alzheimers_noukb	C	2392	rs2585280	unconditioned	2.00747e-05	0.35715	2.64116e-05	0.469718	0.173086	10.8161	NA	no_MHC	EQTLGEN
rs78438561	17	5257792	RABEP1	ENSG00000029725	alzheimers_noukb	C	2386	rs2670656	unconditioned	1.61819e-09	0.436698	2.07134e-09	0.558985	0.00431667	20.242	NA	no_MHC	EQTLGEN
rs78438561	17	5257792	RABEP1	ENSG00000029725	alzheimers_noukb	C	2398	rs2871211	unconditioned	1.55216e-73	0.400744	2.27978e-73	0.588596	0.0106601	167.649	NA	no_MHC	EQTLGEN
rs78438561	17	5257792	RABEP1	ENSG00000029725	alzheimers_noukb	C	2387	rs28817707	unconditioned	5.62675e-10	0.409361	7.20335e-10	0.523996	0.0666433	21.2983	NA	no_MHC	EQTLGEN
rs78438561	17	5257792	RABEP1	ENSG00000029725	alzheimers_noukb	C	2391	rs34476632	unconditioned	6.52744e-75	0.358209	9.59804e-75	0.526601	0.11519	170.818	NA	no_MHC	EQTLGEN
rs78438561	17	5257792	RABEP1	ENSG00000029725	alzheimers_noukb	C	2386	rs34586118	unconditioned	0.000257632	0.319143	0.000320937	0.397279	0.283	8.26398	NA	no_MHC	EQTLGEN
rs78438561	17	5257792	RABEP1	ENSG00000029725	alzheimers_noukb	C	2390	rs346818	unconditioned	7.91555e-44	0.408681	1.11484e-43	0.575575	0.0157449	99.2449	NA	no_MHC	EQTLGEN
rs78438561	17	5257792	RABEP1	ENSG00000029725	alzheimers_noukb	C	2396	rs4331382	unconditioned	1.68268e-44	0.429731	2.19975e-44	0.561777	0.00849195	100.793	NA	no_MHC	EQTLGEN
rs78438561	17	5257792	RABEP1	ENSG00000029725	alzheimers_noukb	C	2386	rs4790235	unconditioned	1.33577e-12	0.437617	1.66403e-12	0.545143	0.0172395	27.3415	NA	no_MHC	EQTLGEN
rs78438561	17	5257792	RABEP1	ENSG00000029725	alzheimers_noukb	C	2417	rs4790759	unconditioned	2.22149e-65	0.271907	5.90708e-65	0.723014	0.00507887	148.87	NA	no_MHC	EQTLGEN
rs78438561	17	5257792	RABEP1	ENSG00000029725	alzheimers_noukb	C	2489	rs56176579	unconditioned	4.21624e-36	0.128233	1.19659e-35	0.363425	0.508342	81.4541	NA	no_MHC	EQTLGEN
rs78438561	17	5257792	RABEP1	ENSG00000029725	alzheimers_noukb	C	2386	rs56267641	unconditioned	3.71871e-33	0.441801	4.6325e-33	0.550356	0.00784242	74.6719	NA	no_MHC	EQTLGEN
rs78438561	17	5257792	RABEP1	ENSG00000029725	alzheimers_noukb	C	2397	rs58638270	unconditioned	1.67968e-126	0.431168	2.09369e-126	0.537411	0.031421	289.607	NA	no_MHC	EQTLGEN
rs78438561	17	5257792	RABEP1	ENSG00000029725	alzheimers_noukb	C	2388	rs59564976	unconditioned	1.39807e-09	0.436442	1.78961e-09	0.558667	0.00489115	20.3882	NA	no_MHC	EQTLGEN
rs78438561	17	5257792	RABEP1	ENSG00000029725	alzheimers_noukb	C	2386	rs62054010	unconditioned	2.32273e-08	0.443251	2.89348e-08	0.552163	0.00458587	17.5779	NA	no_MHC	EQTLGEN
rs78438561	17	5257792	RABEP1	ENSG00000029725	alzheimers_noukb	C	2388	rs62072696	unconditioned	2.69639e-25	0.442525	3.35903e-25	0.55127	0.00620456	56.5727	NA	no_MHC	EQTLGEN
rs78438561	17	5257792	RABEP1	ENSG00000029725	alzheimers_noukb	C	2431	rs6502857	unconditioned	8.9643e-111	0.394084	1.35078e-110	0.593811	0.0121053	253.394	NA	no_MHC	EQTLGEN
rs78438561	17	5257792	RABEP1	ENSG00000029725	alzheimers_noukb	C	2481	rs67713242	unconditioned	8.97513e-43	0.260384	2.54328e-42	0.737849	0.00176708	96.8167	NA	no_MHC	EQTLGEN
rs78438561	17	5257792	RABEP1	ENSG00000029725	alzheimers_noukb	C	2389	rs7219343	unconditioned	2.21904e-11	0.443638	2.76434e-11	0.552652	0.00370986	24.5314	NA	no_MHC	EQTLGEN
rs78438561	17	5257792	RABEP1	ENSG00000029725	alzheimers_noukb	C	2387	rs72827695	unconditioned	1.25211e-06	0.439151	1.55985e-06	0.54707	0.0137765	13.5907	NA	no_MHC	EQTLGEN
rs78438561	17	5257792	RABEP1	ENSG00000029725	alzheimers_noukb	C	2387	rs72839514	unconditioned	7.41343e-129	0.434389	9.48962e-129	0.556033	0.0095784	295.03	NA	no_MHC	EQTLGEN
rs78438561	17	5257792	RABEP1	ENSG00000029725	alzheimers_noukb	C	2436	rs73335457	unconditioned	6.74547e-47	0.272018	1.79427e-46	0.723554	0.004428	106.313	NA	no_MHC	EQTLGEN
rs78438561	17	5257792	RABEP1	ENSG00000029725	alzheimers_noukb	C	2410	rs7406434	unconditioned	1.01726e-73	0.388594	1.58933e-73	0.607124	0.00428196	168.072	NA	no_MHC	EQTLGEN
rs78438561	17	5257792	RABEP1	ENSG00000029725	alzheimers_noukb	C	2386	rs74603090	unconditioned	1.10055e-06	0.440065	1.37099e-06	0.548193	0.0117394	13.7197	NA	no_MHC	EQTLGEN
rs78438561	17	5257792	RABEP1	ENSG00000029725	alzheimers_noukb	C	2429	rs75139654	unconditioned	1.02826e-21	0.207825	2.75171e-21	0.555922	0.236252	48.3264	NA	no_MHC	EQTLGEN
rs78438561	17	5257792	RABEP1	ENSG00000029725	alzheimers_noukb	C	2402	rs76033600	unconditioned	3.68481e-36	0.365397	6.31646e-36	0.626351	0.00825207	81.5888	NA	no_MHC	EQTLGEN
rs78438561	17	5257792	RABEP1	ENSG00000029725	alzheimers_noukb	C	2387	rs76419842	unconditioned	4.11565e-127	0.435734	5.26824e-127	0.557755	0.00651039	291.014	NA	no_MHC	EQTLGEN
rs78438561	17	5257792	RABEP1	ENSG00000029725	alzheimers_noukb	C	2397	rs77680214	unconditioned	3.29079e-53	0.354981	5.88464e-53	0.634772	0.010247	120.846	NA	no_MHC	EQTLGEN
rs78438561	17	5257792	RABEP1	ENSG00000029725	alzheimers_noukb	C	2386	rs7774	unconditioned	3.17038e-39	0.395312	3.95027e-39	0.492444	0.112245	88.647	NA	no_MHC	EQTLGEN
rs78438561	17	5257792	RABEP1	ENSG00000029725	alzheimers_noukb	C	2389	rs78015303	unconditioned	8.82924e-45	0.10202	1.3855e-44	0.159353	0.738627	101.438	NA	no_MHC	EQTLGEN
rs78438561	17	5257792	RABEP1	ENSG00000029725	alzheimers_noukb	C	2393	rs78165989	unconditioned	7.93044e-25	0.376509	1.29576e-24	0.615172	0.00831826	55.4939	NA	no_MHC	EQTLGEN
rs78438561	17	5257792	RABEP1	ENSG00000029725	alzheimers_noukb	C	2447	rs78438561	unconditioned	3.27389e-155	0.407164	4.71668e-155	0.586592	0.00624438	355.715	NA	no_MHC	EQTLGEN
rs78438561	17	5257792	RABEP1	ENSG00000029725	alzheimers_noukb	C	2386	rs79484623	unconditioned	1.42155e-20	0.443864	1.77085e-20	0.552926	0.00320975	45.7	NA	no_MHC	EQTLGEN
rs78438561	17	5257792	RABEP1	ENSG00000029725	alzheimers_noukb	C	2556	rs80010790	unconditioned	1.53142e-61	0.361959	2.63146e-61	0.621945	0.0160959	140.031	NA	no_MHC	EQTLGEN
rs78438561	17	5257792	RABEP1	ENSG00000029725	alzheimers_noukb	C	2406	rs8068354	unconditioned	1.82681e-16	0.401227	2.69314e-16	0.591493	0.00728021	36.2388	NA	no_MHC	EQTLGEN
rs78438561	17	5257792	RABEP1	ENSG00000029725	alzheimers_noukb	C	2449	rs8077874	unconditioned	1.48415e-33	0.101442	2.8658e-33	0.195175	0.703383	75.5905	NA	no_MHC	EQTLGEN
rs78438561	17	5257792	RABEP1	ENSG00000029725	alzheimers_noukb	C	2388	rs8081776	unconditioned	8.27907e-33	0.104366	1.06739e-32	0.133793	0.761841	73.8716	NA	no_MHC	EQTLGEN
rs78438561	17	5257792	RABEP1	ENSG00000029725	alzheimers_noukb	C	2432	rs9890097	unconditioned	6.72336e-05	0.268825	0.000179525	0.717796	0.0131328	9.60734	NA	no_MHC	EQTLGEN
rs78438561	17	5257792	RABEP1	ENSG00000029725	alzheimers_noukb	C	2390	rs9900356	unconditioned	1.09435e-50	0.436791	1.40085e-50	0.55912	0.00408875	115.039	NA	no_MHC	EQTLGEN
rs78438561	17	5257792	RABEP1	ENSG00000029725	alzheimers_noukb	C	2407	rs9903067	unconditioned	0.000403936	0.133733	0.000517206	0.170539	0.694806	7.81425	NA	no_MHC	EQTLGEN
rs78438561	17	5257792	RABEP1	ENSG00000029725	anxiety_cc	C	2819	unconditioned	unconditioned	0	0.870619	0	0.0958676	0.0335137	4054.63	NA	no_MHC	EQTLGEN
rs78438561	17	5257792	RABEP1	ENSG00000029725	anxiety_cc	C	2065	rs111261071	unconditioned	1.80344e-18	0.89831	1.36878e-19	0.068147	0.0335433	40.8568	NA	no_MHC	EQTLGEN
rs78438561	17	5257792	RABEP1	ENSG00000029725	anxiety_cc	C	2049	rs111716551	unconditioned	6.39315e-13	0.89655	4.81534e-14	0.0674924	0.035958	28.0784	NA	no_MHC	EQTLGEN
rs78438561	17	5257792	RABEP1	ENSG00000029725	anxiety_cc	C	2137	rs113215752	unconditioned	1.75405e-05	0.886356	1.41298e-06	0.0713583	0.0422664	10.951	NA	no_MHC	EQTLGEN
rs78438561	17	5257792	RABEP1	ENSG00000029725	anxiety_cc	C	2075	rs113560100	unconditioned	0.00172688	0.903634	0.000133854	0.0700178	0.0244876	6.36144	NA	no_MHC	EQTLGEN
rs78438561	17	5257792	RABEP1	ENSG00000029725	anxiety_cc	C	2051	rs11650141	unconditioned	1.79294e-290	0.883449	1.35253e-291	0.0665941	0.0499571	667.166	NA	no_MHC	EQTLGEN
rs78438561	17	5257792	RABEP1	ENSG00000029725	anxiety_cc	C	2053	rs11653202	unconditioned	4.36442e-65	0.911332	3.29086e-66	0.0686963	0.0199718	148.195	NA	no_MHC	EQTLGEN
rs78438561	17	5257792	RABEP1	ENSG00000029725	anxiety_cc	C	2049	rs11653896	unconditioned	3.03833e-16	0.908719	2.2864e-17	0.0683599	0.0229208	35.7301	NA	no_MHC	EQTLGEN
rs78438561	17	5257792	RABEP1	ENSG00000029725	anxiety_cc	C	2048	rs11656036	unconditioned	3.38689e-11	0.879505	2.54784e-12	0.0661078	0.0543874	24.1085	NA	no_MHC	EQTLGEN
rs78438561	17	5257792	RABEP1	ENSG00000029725	anxiety_cc	C	2052	rs117243268	unconditioned	4.79849e-05	0.90362	3.62526e-06	0.0682403	0.028088	9.94462	NA	no_MHC	EQTLGEN
rs78438561	17	5257792	RABEP1	ENSG00000029725	anxiety_cc	C	2048	rs117415074	unconditioned	0.00166599	0.908816	0.000125327	0.0683462	0.0210462	6.39733	NA	no_MHC	EQTLGEN
rs78438561	17	5257792	RABEP1	ENSG00000029725	anxiety_cc	C	2049	rs118065182	unconditioned	1.39562e-28	0.895302	1.05046e-29	0.0673504	0.0373477	64.139	NA	no_MHC	EQTLGEN
rs78438561	17	5257792	RABEP1	ENSG00000029725	anxiety_cc	C	2056	rs118140204	unconditioned	7.46738e-08	0.894635	5.65908e-09	0.0677615	0.0376033	16.4101	NA	no_MHC	EQTLGEN
rs78438561	17	5257792	RABEP1	ENSG00000029725	anxiety_cc	C	2052	rs118153295	unconditioned	2.73204e-12	0.867429	2.06384e-13	0.0654602	0.0671111	26.626	NA	no_MHC	EQTLGEN
rs78438561	17	5257792	RABEP1	ENSG00000029725	anxiety_cc	C	2050	rs11871568	unconditioned	2.53352e-10	0.882554	1.90877e-11	0.0664413	0.0510048	22.0962	NA	no_MHC	EQTLGEN
rs78438561	17	5257792	RABEP1	ENSG00000029725	anxiety_cc	C	2069	rs12051585	unconditioned	1.08998e-54	0.914374	8.23933e-56	0.0691022	0.0165239	124.253	NA	no_MHC	EQTLGEN
rs78438561	17	5257792	RABEP1	ENSG00000029725	anxiety_cc	C	2049	rs12451097	unconditioned	1.24812e-06	0.888445	9.39546e-08	0.0668348	0.0447189	13.5939	NA	no_MHC	EQTLGEN
rs78438561	17	5257792	RABEP1	ENSG00000029725	anxiety_cc	C	2051	rs12601909	unconditioned	0.000973269	0.900828	7.34168e-05	0.0679221	0.0302037	6.93485	NA	no_MHC	EQTLGEN
rs78438561	17	5257792	RABEP1	ENSG00000029725	anxiety_cc	C	2052	rs12939317	unconditioned	0.00417371	0.895181	0.000314571	0.0674366	0.0328938	5.47895	NA	no_MHC	EQTLGEN
rs78438561	17	5257792	RABEP1	ENSG00000029725	anxiety_cc	C	2055	rs12945113	unconditioned	1.7678e-103	0.903708	1.3389e-104	0.0684173	0.0278743	236.597	NA	no_MHC	EQTLGEN
rs78438561	17	5257792	RABEP1	ENSG00000029725	anxiety_cc	C	2054	rs142695094	unconditioned	6.89631e-20	0.888298	5.21443e-21	0.0671214	0.0445804	44.1207	NA	no_MHC	EQTLGEN
rs78438561	17	5257792	RABEP1	ENSG00000029725	anxiety_cc	C	2048	rs143335430	unconditioned	0.000513864	0.910987	3.86563e-05	0.0685106	0.0199494	7.57355	NA	no_MHC	EQTLGEN
rs78438561	17	5257792	RABEP1	ENSG00000029725	anxiety_cc	C	2050	rs144951413	unconditioned	0.00425722	0.900175	0.00032086	0.0678174	0.0274292	5.45914	NA	no_MHC	EQTLGEN
rs78438561	17	5257792	RABEP1	ENSG00000029725	anxiety_cc	C	2049	rs146279491	unconditioned	7.43562e-08	0.872053	5.60053e-09	0.0656209	0.0623262	16.4144	NA	no_MHC	EQTLGEN
rs78438561	17	5257792	RABEP1	ENSG00000029725	anxiety_cc	C	2081	rs148807554	unconditioned	2.63812e-12	0.873783	2.05647e-13	0.068055	0.0581619	26.661	NA	no_MHC	EQTLGEN
rs78438561	17	5257792	RABEP1	ENSG00000029725	anxiety_cc	C	2074	rs149157557	unconditioned	1.24959e-63	0.870688	9.68354e-65	0.0674111	0.0619008	144.84	NA	no_MHC	EQTLGEN
rs78438561	17	5257792	RABEP1	ENSG00000029725	anxiety_cc	C	2048	rs149250404	unconditioned	7.60564e-13	0.891387	5.72148e-14	0.0670145	0.0415987	27.9047	NA	no_MHC	EQTLGEN
rs78438561	17	5257792	RABEP1	ENSG00000029725	anxiety_cc	C	2051	rs150231030	unconditioned	0.00299158	0.9013	0.000225485	0.0679061	0.0275769	5.81195	NA	no_MHC	EQTLGEN
rs78438561	17	5257792	RABEP1	ENSG00000029725	anxiety_cc	C	2057	rs181504373	unconditioned	0.000341868	0.907261	2.59371e-05	0.0688092	0.0235616	7.98108	NA	no_MHC	EQTLGEN
rs78438561	17	5257792	RABEP1	ENSG00000029725	anxiety_cc	C	2050	rs183891204	unconditioned	5.42548e-73	0.906595	4.08528e-74	0.0682397	0.0251652	166.398	NA	no_MHC	EQTLGEN
rs78438561	17	5257792	RABEP1	ENSG00000029725	anxiety_cc	C	2055	rs187939576	unconditioned	3.88543e-40	0.897356	2.9406e-41	0.0678796	0.0347645	90.7462	NA	no_MHC	EQTLGEN
rs78438561	17	5257792	RABEP1	ENSG00000029725	anxiety_cc	C	2079	rs2309383	unconditioned	1.32332e-19	0.890074	1.03059e-20	0.0692777	0.0406482	43.469	NA	no_MHC	EQTLGEN
rs78438561	17	5257792	RABEP1	ENSG00000029725	anxiety_cc	C	2055	rs2309399	unconditioned	9.34584e-81	0.913524	7.04949e-82	0.0688888	0.0175871	184.274	NA	no_MHC	EQTLGEN
rs78438561	17	5257792	RABEP1	ENSG00000029725	anxiety_cc	C	2049	rs238224	unconditioned	1.22682e-12	0.908334	9.23215e-14	0.068331	0.0233347	27.4266	NA	no_MHC	EQTLGEN
rs78438561	17	5257792	RABEP1	ENSG00000029725	anxiety_cc	C	2055	rs2585280	unconditioned	5.13729e-05	0.911928	3.87835e-06	0.068826	0.0191908	9.8764	NA	no_MHC	EQTLGEN
rs78438561	17	5257792	RABEP1	ENSG00000029725	anxiety_cc	C	2050	rs2670656	unconditioned	7.06971e-38	0.91461	5.3262e-39	0.0688887	0.0165012	85.5424	NA	no_MHC	EQTLGEN
rs78438561	17	5257792	RABEP1	ENSG00000029725	anxiety_cc	C	2053	rs2871211	unconditioned	1.74309e-66	0.819117	1.31767e-67	0.0618009	0.119082	151.415	NA	no_MHC	EQTLGEN
rs78438561	17	5257792	RABEP1	ENSG00000029725	anxiety_cc	C	2049	rs28817707	unconditioned	0.00408177	0.894826	0.00030744	0.0673651	0.0334202	5.50122	NA	no_MHC	EQTLGEN
rs78438561	17	5257792	RABEP1	ENSG00000029725	anxiety_cc	C	2054	rs34476632	unconditioned	1.63685e-74	0.898532	1.23593e-75	0.0678114	0.0336562	169.899	NA	no_MHC	EQTLGEN
rs78438561	17	5257792	RABEP1	ENSG00000029725	anxiety_cc	C	2049	rs34586118	unconditioned	0.000790658	0.912278	5.94971e-05	0.0686307	0.0182415	7.14264	NA	no_MHC	EQTLGEN
rs78438561	17	5257792	RABEP1	ENSG00000029725	anxiety_cc	C	2053	rs346818	unconditioned	1.77009e-43	0.913837	1.33629e-44	0.0689713	0.0171917	98.4401	NA	no_MHC	EQTLGEN
rs78438561	17	5257792	RABEP1	ENSG00000029725	anxiety_cc	C	2050	rs4331382	unconditioned	3.14424e-13	0.90924	2.36982e-14	0.0685072	0.0222532	28.788	NA	no_MHC	EQTLGEN
rs78438561	17	5257792	RABEP1	ENSG00000029725	anxiety_cc	C	2049	rs4790235	unconditioned	2.57984e-12	0.845476	1.94303e-13	0.0635868	0.0909371	26.6833	NA	no_MHC	EQTLGEN
rs78438561	17	5257792	RABEP1	ENSG00000029725	anxiety_cc	C	2080	rs4790759	unconditioned	7.44116e-65	0.910853	5.79707e-66	0.0709422	0.0182051	147.661	NA	no_MHC	EQTLGEN
rs78438561	17	5257792	RABEP1	ENSG00000029725	anxiety_cc	C	2152	rs56176579	unconditioned	2.87712e-35	0.87499	2.34581e-36	0.0712871	0.0537231	79.5337	NA	no_MHC	EQTLGEN
rs78438561	17	5257792	RABEP1	ENSG00000029725	anxiety_cc	C	2048	rs56267641	unconditioned	2.66044e-05	0.909157	2.00136e-06	0.0683705	0.0224436	10.5344	NA	no_MHC	EQTLGEN
rs78438561	17	5257792	RABEP1	ENSG00000029725	anxiety_cc	C	2060	rs58638270	unconditioned	3.52086e-126	0.905011	2.66092e-127	0.0683705	0.0266188	288.867	NA	no_MHC	EQTLGEN
rs78438561	17	5257792	RABEP1	ENSG00000029725	anxiety_cc	C	2051	rs59564976	unconditioned	2.93466e-09	0.915908	2.21136e-10	0.0690016	0.01509	19.6467	NA	no_MHC	EQTLGEN
rs78438561	17	5257792	RABEP1	ENSG00000029725	anxiety_cc	C	2049	rs62054010	unconditioned	4.75444e-08	0.907131	3.5779e-09	0.0682405	0.0246281	16.8616	NA	no_MHC	EQTLGEN
rs78438561	17	5257792	RABEP1	ENSG00000029725	anxiety_cc	C	2048	rs62072696	unconditioned	2.22511e-05	0.906146	1.67388e-06	0.0681407	0.0256892	10.7131	NA	no_MHC	EQTLGEN
rs78438561	17	5257792	RABEP1	ENSG00000029725	anxiety_cc	C	2057	rs6502857	unconditioned	2.01427e-110	0.887323	1.53061e-111	0.067381	0.0452964	252.584	NA	no_MHC	EQTLGEN
rs78438561	17	5257792	RABEP1	ENSG00000029725	anxiety_cc	C	2142	rs67713242	unconditioned	3.10622e-42	0.901173	2.5218e-43	0.0731365	0.0256906	95.5752	NA	no_MHC	EQTLGEN
rs78438561	17	5257792	RABEP1	ENSG00000029725	anxiety_cc	C	2052	rs7219343	unconditioned	4.56239e-11	0.911937	3.43766e-12	0.0686931	0.0193703	23.8106	NA	no_MHC	EQTLGEN
rs78438561	17	5257792	RABEP1	ENSG00000029725	anxiety_cc	C	2048	rs72827695	unconditioned	4.40256e-05	0.889657	3.3119e-06	0.0668825	0.0434132	10.0307	NA	no_MHC	EQTLGEN
rs78438561	17	5257792	RABEP1	ENSG00000029725	anxiety_cc	C	2049	rs72839514	unconditioned	3.35217e-51	0.861772	2.52487e-52	0.0648355	0.073393	116.222	NA	no_MHC	EQTLGEN
rs78438561	17	5257792	RABEP1	ENSG00000029725	anxiety_cc	C	2099	rs73335457	unconditioned	2.21997e-46	0.895135	1.74184e-47	0.0701999	0.0346653	105.121	NA	no_MHC	EQTLGEN
rs78438561	17	5257792	RABEP1	ENSG00000029725	anxiety_cc	C	2054	rs7406434	unconditioned	2.36205e-73	0.903108	1.78385e-74	0.0681751	0.0287169	167.229	NA	no_MHC	EQTLGEN
rs78438561	17	5257792	RABEP1	ENSG00000029725	anxiety_cc	C	2048	rs74603090	unconditioned	0.00395005	0.89388	0.000297149	0.067209	0.0346634	5.53403	NA	no_MHC	EQTLGEN
rs78438561	17	5257792	RABEP1	ENSG00000029725	anxiety_cc	C	2089	rs75139654	unconditioned	3.31119e-06	0.901009	2.58461e-07	0.0703015	0.0286859	12.6182	NA	no_MHC	EQTLGEN
rs78438561	17	5257792	RABEP1	ENSG00000029725	anxiety_cc	C	2053	rs76033600	unconditioned	1.61434e-09	0.882063	1.2188e-10	0.0665427	0.0513942	20.2443	NA	no_MHC	EQTLGEN
rs78438561	17	5257792	RABEP1	ENSG00000029725	anxiety_cc	C	2050	rs76419842	unconditioned	8.02968e-127	0.85274	6.05579e-128	0.0642286	0.0830309	290.345	NA	no_MHC	EQTLGEN
rs78438561	17	5257792	RABEP1	ENSG00000029725	anxiety_cc	C	2060	rs77680214	unconditioned	8.35013e-53	0.901317	6.34089e-54	0.0684135	0.0302696	119.915	NA	no_MHC	EQTLGEN
rs78438561	17	5257792	RABEP1	ENSG00000029725	anxiety_cc	C	2049	rs7774	unconditioned	7.31147e-39	0.911579	5.50177e-40	0.0685751	0.019846	87.8114	NA	no_MHC	EQTLGEN
rs78438561	17	5257792	RABEP1	ENSG00000029725	anxiety_cc	C	2052	rs78015303	unconditioned	7.54581e-44	0.872207	5.69741e-45	0.0657933	0.0619998	99.2928	NA	no_MHC	EQTLGEN
rs78438561	17	5257792	RABEP1	ENSG00000029725	anxiety_cc	C	2055	rs78165989	unconditioned	1.83619e-24	0.87084	1.3902e-25	0.0658689	0.0632911	54.6544	NA	no_MHC	EQTLGEN
rs78438561	17	5257792	RABEP1	ENSG00000029725	anxiety_cc	C	2071	rs78438561	unconditioned	4.61576e-28	0.837707	3.56658e-29	0.0646315	0.0976619	62.9429	NA	no_MHC	EQTLGEN
rs78438561	17	5257792	RABEP1	ENSG00000029725	anxiety_cc	C	2049	rs79484623	unconditioned	2.89435e-20	0.903646	2.17824e-21	0.0679783	0.0283759	44.9889	NA	no_MHC	EQTLGEN
rs78438561	17	5257792	RABEP1	ENSG00000029725	anxiety_cc	C	2221	rs80010790	unconditioned	8.55054e-130	0.893617	6.89106e-131	0.0719841	0.034399	297.19	NA	no_MHC	EQTLGEN
rs78438561	17	5257792	RABEP1	ENSG00000029725	anxiety_cc	C	2069	rs8068354	unconditioned	4.13233e-16	0.907418	3.13131e-17	0.0687367	0.0238448	35.4225	NA	no_MHC	EQTLGEN
rs78438561	17	5257792	RABEP1	ENSG00000029725	anxiety_cc	C	2113	rs8077874	unconditioned	1.24253e-32	0.849502	9.91172e-34	0.0676826	0.0828154	73.4656	NA	no_MHC	EQTLGEN
rs78438561	17	5257792	RABEP1	ENSG00000029725	anxiety_cc	C	2051	rs8081776	unconditioned	6.52162e-32	0.822318	4.92519e-33	0.0619865	0.115695	71.8076	NA	no_MHC	EQTLGEN
rs78438561	17	5257792	RABEP1	ENSG00000029725	anxiety_cc	C	2096	rs9890097	unconditioned	9.87735e-09	0.905256	7.73421e-10	0.0708598	0.0238846	18.433	NA	no_MHC	EQTLGEN
rs78438561	17	5257792	RABEP1	ENSG00000029725	anxiety_cc	C	2053	rs9900356	unconditioned	2.28426e-50	0.911791	1.72233e-51	0.0687296	0.0194794	114.303	NA	no_MHC	EQTLGEN
rs78438561	17	5257792	RABEP1	ENSG00000029725	anxiety_cc	C	2049	rs9903067	unconditioned	0.00444819	0.902307	0.000335039	0.0679371	0.0249722	5.41526	NA	no_MHC	EQTLGEN
rs78438561	17	5257792	RABEP1	ENSG00000029725	asd	C	3474	unconditioned	unconditioned	0	0.861895	0	0.1271	0.0110041	3591.11	NA	no_MHC	EQTLGEN
rs78438561	17	5257792	RABEP1	ENSG00000029725	asd	C	2378	rs111261071	unconditioned	1.79133e-18	0.892295	1.90048e-19	0.0946534	0.0130518	40.8636	NA	no_MHC	EQTLGEN
rs78438561	17	5257792	RABEP1	ENSG00000029725	asd	C	2363	rs111716551	unconditioned	1.62369e-21	0.889315	1.71792e-22	0.094076	0.0166087	47.8696	NA	no_MHC	EQTLGEN
rs78438561	17	5257792	RABEP1	ENSG00000029725	asd	C	2449	rs113215752	unconditioned	1.74187e-05	0.882188	1.88449e-06	0.0954197	0.0223726	10.958	NA	no_MHC	EQTLGEN
rs78438561	17	5257792	RABEP1	ENSG00000029725	asd	C	2389	rs113560100	unconditioned	7.43141e-05	0.854845	7.9287e-06	0.091151	0.0539219	9.50721	NA	no_MHC	EQTLGEN
rs78438561	17	5257792	RABEP1	ENSG00000029725	asd	C	2364	rs11650141	unconditioned	1.8663e-290	0.895977	1.97557e-291	0.0948342	0.00918868	667.126	NA	no_MHC	EQTLGEN
rs78438561	17	5257792	RABEP1	ENSG00000029725	asd	C	2366	rs11653202	unconditioned	4.2546e-65	0.888282	4.50297e-66	0.093996	0.0177225	148.22	NA	no_MHC	EQTLGEN
rs78438561	17	5257792	RABEP1	ENSG00000029725	asd	C	2362	rs11653896	unconditioned	2.90783e-16	0.869772	3.0764e-17	0.091981	0.0382471	35.774	NA	no_MHC	EQTLGEN
rs78438561	17	5257792	RABEP1	ENSG00000029725	asd	C	2365	rs11656036	unconditioned	2.49465e-15	0.887141	2.6403e-16	0.0938746	0.0189844	33.6246	NA	no_MHC	EQTLGEN
rs78438561	17	5257792	RABEP1	ENSG00000029725	asd	C	2365	rs117243268	unconditioned	1.40438e-09	0.871846	1.48618e-10	0.0922268	0.0359268	20.3837	NA	no_MHC	EQTLGEN
rs78438561	17	5257792	RABEP1	ENSG00000029725	asd	C	2364	rs117415074	unconditioned	0.000515298	0.762955	5.45471e-05	0.0806071	0.155869	7.57077	NA	no_MHC	EQTLGEN
rs78438561	17	5257792	RABEP1	ENSG00000029725	asd	C	2362	rs118065182	unconditioned	1.38577e-28	0.888717	1.46575e-29	0.093984	0.0172994	64.1461	NA	no_MHC	EQTLGEN
rs78438561	17	5257792	RABEP1	ENSG00000029725	asd	C	2372	rs118140204	unconditioned	1.17436e-35	0.876939	1.2471e-36	0.0930955	0.0299652	80.4298	NA	no_MHC	EQTLGEN
rs78438561	17	5257792	RABEP1	ENSG00000029725	asd	C	2365	rs118153295	unconditioned	2.79617e-12	0.887648	2.95964e-13	0.0939359	0.0184157	26.6028	NA	no_MHC	EQTLGEN
rs78438561	17	5257792	RABEP1	ENSG00000029725	asd	C	2363	rs11871568	unconditioned	1.15682e-20	0.875703	1.22386e-21	0.0926129	0.0316844	45.906	NA	no_MHC	EQTLGEN
rs78438561	17	5257792	RABEP1	ENSG00000029725	asd	C	2381	rs12051585	unconditioned	1.06992e-54	0.897551	1.13388e-55	0.0951128	0.00733594	124.272	NA	no_MHC	EQTLGEN
rs78438561	17	5257792	RABEP1	ENSG00000029725	asd	C	2362	rs12451097	unconditioned	1.25013e-06	0.889947	1.32227e-07	0.0941145	0.0159371	13.5923	NA	no_MHC	EQTLGEN
rs78438561	17	5257792	RABEP1	ENSG00000029725	asd	C	2365	rs12601909	unconditioned	4.51686e-21	0.887282	4.78478e-22	0.0939724	0.0187458	46.8465	NA	no_MHC	EQTLGEN
rs78438561	17	5257792	RABEP1	ENSG00000029725	asd	C	2363	rs12939317	unconditioned	0.0030581	0.748672	0.000323484	0.079025	0.168922	5.78996	NA	no_MHC	EQTLGEN
rs78438561	17	5257792	RABEP1	ENSG00000029725	asd	C	2368	rs12945113	unconditioned	1.75558e-103	0.897036	1.86008e-104	0.0950353	0.00792839	236.603	NA	no_MHC	EQTLGEN
rs78438561	17	5257792	RABEP1	ENSG00000029725	asd	C	2383	rs142695094	unconditioned	1.39139e-20	0.888686	1.4775e-21	0.0943512	0.0169629	45.7214	NA	no_MHC	EQTLGEN
rs78438561	17	5257792	RABEP1	ENSG00000029725	asd	C	2362	rs143335430	unconditioned	2.17175e-14	0.887155	2.29715e-15	0.0938193	0.0190252	31.4607	NA	no_MHC	EQTLGEN
rs78438561	17	5257792	RABEP1	ENSG00000029725	asd	C	2363	rs144951413	unconditioned	3.06315e-13	0.868649	3.2424e-14	0.0919085	0.0394424	28.8142	NA	no_MHC	EQTLGEN
rs78438561	17	5257792	RABEP1	ENSG00000029725	asd	C	2363	rs146279491	unconditioned	6.9824e-18	0.862322	7.39008e-19	0.0912205	0.0464577	39.5031	NA	no_MHC	EQTLGEN
rs78438561	17	5257792	RABEP1	ENSG00000029725	asd	C	2412	rs148807554	unconditioned	1.59655e-123	0.878523	1.71659e-124	0.0944302	0.0270472	282.75	NA	no_MHC	EQTLGEN
rs78438561	17	5257792	RABEP1	ENSG00000029725	asd	C	2388	rs149157557	unconditioned	1.60079e-81	0.885207	1.70759e-82	0.0944063	0.0203868	186.039	NA	no_MHC	EQTLGEN
rs78438561	17	5257792	RABEP1	ENSG00000029725	asd	C	2364	rs149250404	unconditioned	1.47925e-27	0.88067	1.56577e-28	0.0931917	0.0261384	61.7783	NA	no_MHC	EQTLGEN
rs78438561	17	5257792	RABEP1	ENSG00000029725	asd	C	2364	rs150231030	unconditioned	2.49303e-05	0.858176	2.63825e-06	0.0907656	0.051031	10.5994	NA	no_MHC	EQTLGEN
rs78438561	17	5257792	RABEP1	ENSG00000029725	asd	C	2371	rs181504373	unconditioned	8.80277e-22	0.884924	9.3452e-23	0.0939242	0.0211518	48.4818	NA	no_MHC	EQTLGEN
rs78438561	17	5257792	RABEP1	ENSG00000029725	asd	C	2362	rs183891204	unconditioned	5.35373e-73	0.894205	5.6624e-74	0.0945648	0.0112304	166.411	NA	no_MHC	EQTLGEN
rs78438561	17	5257792	RABEP1	ENSG00000029725	asd	C	2368	rs187939576	unconditioned	1.41699e-24	0.871399	1.50293e-25	0.0923887	0.0362126	54.9135	NA	no_MHC	EQTLGEN
rs78438561	17	5257792	RABEP1	ENSG00000029725	asd	C	2392	rs2309383	unconditioned	1.3326e-19	0.896515	1.42311e-20	0.0957332	0.00775192	43.462	NA	no_MHC	EQTLGEN
rs78438561	17	5257792	RABEP1	ENSG00000029725	asd	C	2368	rs2309399	unconditioned	9.18912e-81	0.898182	9.72481e-82	0.0950476	0.00677009	184.291	NA	no_MHC	EQTLGEN
rs78438561	17	5257792	RABEP1	ENSG00000029725	asd	C	2362	rs238224	unconditioned	1.18751e-12	0.879395	1.25621e-13	0.0929989	0.0276061	27.4592	NA	no_MHC	EQTLGEN
rs78438561	17	5257792	RABEP1	ENSG00000029725	asd	C	2368	rs2585280	unconditioned	4.3331e-05	0.767396	4.58782e-06	0.0810992	0.151457	10.0466	NA	no_MHC	EQTLGEN
rs78438561	17	5257792	RABEP1	ENSG00000029725	asd	C	2363	rs2670656	unconditioned	6.91716e-38	0.894955	7.3181e-39	0.0946726	0.010372	85.5642	NA	no_MHC	EQTLGEN
rs78438561	17	5257792	RABEP1	ENSG00000029725	asd	C	2374	rs2871211	unconditioned	3.05229e-73	0.787763	3.26823e-74	0.0842216	0.128016	166.973	NA	no_MHC	EQTLGEN
rs78438561	17	5257792	RABEP1	ENSG00000029725	asd	C	2362	rs28817707	unconditioned	0.00324199	0.796822	0.000342953	0.0841762	0.115416	5.73157	NA	no_MHC	EQTLGEN
rs78438561	17	5257792	RABEP1	ENSG00000029725	asd	C	2367	rs34476632	unconditioned	1.63269e-74	0.895946	1.72879e-75	0.0948585	0.00919527	169.901	NA	no_MHC	EQTLGEN
rs78438561	17	5257792	RABEP1	ENSG00000029725	asd	C	2362	rs34586118	unconditioned	0.000705028	0.871266	7.45679e-05	0.0921144	0.03584	7.25727	NA	no_MHC	EQTLGEN
rs78438561	17	5257792	RABEP1	ENSG00000029725	asd	C	2366	rs346818	unconditioned	1.73524e-43	0.895913	1.8377e-44	0.0948723	0.00921464	98.46	NA	no_MHC	EQTLGEN
rs78438561	17	5257792	RABEP1	ENSG00000029725	asd	C	2372	rs4331382	unconditioned	3.44041e-44	0.878421	3.68317e-45	0.0940128	0.0275661	100.078	NA	no_MHC	EQTLGEN
rs78438561	17	5257792	RABEP1	ENSG00000029725	asd	C	2362	rs4790235	unconditioned	2.7016e-12	0.885045	2.85764e-13	0.093595	0.0213605	26.6372	NA	no_MHC	EQTLGEN
rs78438561	17	5257792	RABEP1	ENSG00000029725	asd	C	2392	rs4790759	unconditioned	1.89854e-28	0.89627	2.02813e-29	0.0957368	0.0079933	63.8313	NA	no_MHC	EQTLGEN
rs78438561	17	5257792	RABEP1	ENSG00000029725	asd	C	2465	rs56176579	unconditioned	2.94059e-35	0.894366	3.16942e-36	0.0963871	0.00924708	79.5119	NA	no_MHC	EQTLGEN
rs78438561	17	5257792	RABEP1	ENSG00000029725	asd	C	2362	rs56267641	unconditioned	7.18611e-33	0.85361	7.60425e-34	0.0902718	0.0561185	74.0132	NA	no_MHC	EQTLGEN
rs78438561	17	5257792	RABEP1	ENSG00000029725	asd	C	2373	rs58638270	unconditioned	3.48174e-126	0.8936	3.68723e-127	0.0946221	0.0117777	288.878	NA	no_MHC	EQTLGEN
rs78438561	17	5257792	RABEP1	ENSG00000029725	asd	C	2364	rs59564976	unconditioned	2.87765e-09	0.898357	3.04453e-10	0.095039	0.00660416	19.6663	NA	no_MHC	EQTLGEN
rs78438561	17	5257792	RABEP1	ENSG00000029725	asd	C	2362	rs62054010	unconditioned	4.68133e-08	0.89333	4.95128e-09	0.0944723	0.0121974	16.8771	NA	no_MHC	EQTLGEN
rs78438561	17	5257792	RABEP1	ENSG00000029725	asd	C	2364	rs62072696	unconditioned	5.30234e-25	0.870144	5.61428e-26	0.0920958	0.03776	55.8965	NA	no_MHC	EQTLGEN
rs78438561	17	5257792	RABEP1	ENSG00000029725	asd	C	2406	rs6502857	unconditioned	1.95983e-110	0.861328	2.10544e-111	0.0924859	0.0461861	252.612	NA	no_MHC	EQTLGEN
rs78438561	17	5257792	RABEP1	ENSG00000029725	asd	C	2457	rs67713242	unconditioned	3.08631e-42	0.895393	3.32617e-43	0.0964898	0.00811758	95.5816	NA	no_MHC	EQTLGEN
rs78438561	17	5257792	RABEP1	ENSG00000029725	asd	C	2365	rs7219343	unconditioned	4.48933e-11	0.897545	4.7491e-12	0.0949404	0.00751486	23.8267	NA	no_MHC	EQTLGEN
rs78438561	17	5257792	RABEP1	ENSG00000029725	asd	C	2363	rs72827695	unconditioned	2.52005e-06	0.883809	2.66626e-07	0.0934857	0.0227023	12.8912	NA	no_MHC	EQTLGEN
rs78438561	17	5257792	RABEP1	ENSG00000029725	asd	C	2363	rs72839514	unconditioned	1.47565e-128	0.864228	1.56177e-129	0.0914221	0.0443503	294.342	NA	no_MHC	EQTLGEN
rs78438561	17	5257792	RABEP1	ENSG00000029725	asd	C	2411	rs73335457	unconditioned	2.22266e-46	0.896329	2.37845e-47	0.0959076	0.0077638	105.12	NA	no_MHC	EQTLGEN
rs78438561	17	5257792	RABEP1	ENSG00000029725	asd	C	2386	rs7406434	unconditioned	2.29954e-73	0.878331	2.45891e-74	0.0938925	0.0277768	167.256	NA	no_MHC	EQTLGEN
rs78438561	17	5257792	RABEP1	ENSG00000029725	asd	C	2362	rs74603090	unconditioned	2.16681e-06	0.866318	2.29252e-07	0.0916156	0.042064	13.0423	NA	no_MHC	EQTLGEN
rs78438561	17	5257792	RABEP1	ENSG00000029725	asd	C	2405	rs75139654	unconditioned	4.36528e-21	0.882151	4.67046e-22	0.0943587	0.0234903	46.8806	NA	no_MHC	EQTLGEN
rs78438561	17	5257792	RABEP1	ENSG00000029725	asd	C	2378	rs76033600	unconditioned	8.88201e-36	0.88057	9.44901e-37	0.0936526	0.025777	80.709	NA	no_MHC	EQTLGEN
rs78438561	17	5257792	RABEP1	ENSG00000029725	asd	C	2363	rs76419842	unconditioned	8.38e-127	0.886861	8.86658e-128	0.0938163	0.0193229	290.302	NA	no_MHC	EQTLGEN
rs78438561	17	5257792	RABEP1	ENSG00000029725	asd	C	2373	rs77680214	unconditioned	8.23191e-53	0.887909	8.73708e-54	0.094222	0.0178686	119.929	NA	no_MHC	EQTLGEN
rs78438561	17	5257792	RABEP1	ENSG00000029725	asd	C	2362	rs7774	unconditioned	7.20072e-39	0.897862	7.61555e-40	0.0949516	0.00718591	87.8266	NA	no_MHC	EQTLGEN
rs78438561	17	5257792	RABEP1	ENSG00000029725	asd	C	2365	rs78015303	unconditioned	7.70809e-44	0.890613	8.16498e-45	0.0943252	0.0150618	99.2715	NA	no_MHC	EQTLGEN
rs78438561	17	5257792	RABEP1	ENSG00000029725	asd	C	2368	rs78165989	unconditioned	1.87292e-24	0.887659	1.98548e-25	0.0940822	0.0182588	54.6345	NA	no_MHC	EQTLGEN
rs78438561	17	5257792	RABEP1	ENSG00000029725	asd	C	2423	rs78438561	unconditioned	7.01764e-155	0.872045	7.64848e-156	0.0950108	0.0329441	354.952	NA	no_MHC	EQTLGEN
rs78438561	17	5257792	RABEP1	ENSG00000029725	asd	C	2362	rs79484623	unconditioned	2.86519e-20	0.894636	3.03037e-21	0.0946104	0.0107534	44.9991	NA	no_MHC	EQTLGEN
rs78438561	17	5257792	RABEP1	ENSG00000029725	asd	C	2532	rs80010790	unconditioned	3.76434e-61	0.88973	4.08371e-62	0.0965079	0.0137621	139.132	NA	no_MHC	EQTLGEN
rs78438561	17	5257792	RABEP1	ENSG00000029725	asd	C	2382	rs8068354	unconditioned	4.05767e-16	0.891217	4.30519e-17	0.094544	0.0142389	35.4408	NA	no_MHC	EQTLGEN
rs78438561	17	5257792	RABEP1	ENSG00000029725	asd	C	2422	rs8077874	unconditioned	1.3073e-32	0.89352	1.39196e-33	0.0951271	0.011353	73.4148	NA	no_MHC	EQTLGEN
rs78438561	17	5257792	RABEP1	ENSG00000029725	asd	C	2363	rs8081776	unconditioned	9.77312e-24	0.89407	1.03378e-24	0.0945617	0.0113682	52.9824	NA	no_MHC	EQTLGEN
rs78438561	17	5257792	RABEP1	ENSG00000029725	asd	C	2409	rs9890097	unconditioned	9.55779e-09	0.876218	1.0227e-09	0.0937265	0.0300554	18.4659	NA	no_MHC	EQTLGEN
rs78438561	17	5257792	RABEP1	ENSG00000029725	asd	C	2366	rs9900356	unconditioned	2.24809e-50	0.897279	2.37893e-51	0.0949424	0.00777837	114.319	NA	no_MHC	EQTLGEN
rs78438561	17	5257792	RABEP1	ENSG00000029725	asd	C	2384	rs9903067	unconditioned	0.00238877	0.777828	0.000255482	0.0830533	0.136474	6.03698	NA	no_MHC	EQTLGEN
rs78438561	17	5257792	RABEP1	ENSG00000029725	bipolar	C	3340	unconditioned	unconditioned	0	0.902624	0	0.0930772	0.00429916	3591.13	NA	no_MHC	EQTLGEN
rs78438561	17	5257792	RABEP1	ENSG00000029725	bipolar	C	2287	rs111261071	unconditioned	1.83873e-18	0.915897	1.42562e-19	0.070999	0.0131037	40.8375	NA	no_MHC	EQTLGEN
rs78438561	17	5257792	RABEP1	ENSG00000029725	bipolar	C	2272	rs111716551	unconditioned	1.66831e-21	0.913871	1.29069e-22	0.0706863	0.0154426	47.8425	NA	no_MHC	EQTLGEN
rs78438561	17	5257792	RABEP1	ENSG00000029725	bipolar	C	2355	rs113215752	unconditioned	0.00199163	0.896347	0.000156045	0.0701977	0.0313075	6.2188	NA	no_MHC	EQTLGEN
rs78438561	17	5257792	RABEP1	ENSG00000029725	bipolar	C	2298	rs113560100	unconditioned	7.95641e-05	0.914007	6.17796e-06	0.0709555	0.0149517	9.43895	NA	no_MHC	EQTLGEN
rs78438561	17	5257792	RABEP1	ENSG00000029725	bipolar	C	2273	rs11650141	unconditioned	1.88273e-290	0.912297	1.45695e-291	0.0705812	0.0171214	667.117	NA	no_MHC	EQTLGEN
rs78438561	17	5257792	RABEP1	ENSG00000029725	bipolar	C	2274	rs11653202	unconditioned	1.17878e-29	0.807662	9.12915e-31	0.06242	0.129918	66.6105	NA	no_MHC	EQTLGEN
rs78438561	17	5257792	RABEP1	ENSG00000029725	bipolar	C	2271	rs11653896	unconditioned	3.06372e-16	0.916368	2.36985e-17	0.0708704	0.0127612	35.7217	NA	no_MHC	EQTLGEN
rs78438561	17	5257792	RABEP1	ENSG00000029725	bipolar	C	2271	rs11656036	unconditioned	2.55585e-15	0.908907	1.97724e-16	0.0702933	0.0208	33.6004	NA	no_MHC	EQTLGEN
rs78438561	17	5257792	RABEP1	ENSG00000029725	bipolar	C	2274	rs117243268	unconditioned	1.45463e-09	0.903203	1.12577e-10	0.0698737	0.0269233	20.3485	NA	no_MHC	EQTLGEN
rs78438561	17	5257792	RABEP1	ENSG00000029725	bipolar	C	2273	rs117415074	unconditioned	0.000617085	0.911969	4.77674e-05	0.0705771	0.016789	7.3905	NA	no_MHC	EQTLGEN
rs78438561	17	5257792	RABEP1	ENSG00000029725	bipolar	C	2271	rs118065182	unconditioned	1.42316e-28	0.912792	1.10091e-29	0.0705938	0.016614	64.1195	NA	no_MHC	EQTLGEN
rs78438561	17	5257792	RABEP1	ENSG00000029725	bipolar	C	2281	rs118140204	unconditioned	1.21472e-35	0.907914	9.41616e-37	0.070357	0.0217286	80.396	NA	no_MHC	EQTLGEN
rs78438561	17	5257792	RABEP1	ENSG00000029725	bipolar	C	2273	rs118153295	unconditioned	2.32405e-06	0.907092	1.79887e-07	0.0701885	0.0227173	12.9722	NA	no_MHC	EQTLGEN
rs78438561	17	5257792	RABEP1	ENSG00000029725	bipolar	C	2274	rs11871568	unconditioned	9.89768e-57	0.775479	7.70036e-58	0.0601677	0.164353	128.955	NA	no_MHC	EQTLGEN
rs78438561	17	5257792	RABEP1	ENSG00000029725	bipolar	C	2291	rs12051585	unconditioned	1.09882e-54	0.921786	8.52666e-56	0.0715226	0.00669097	124.245	NA	no_MHC	EQTLGEN
rs78438561	17	5257792	RABEP1	ENSG00000029725	bipolar	C	2271	rs12451097	unconditioned	1.26867e-06	0.903134	9.81549e-08	0.0698469	0.0270173	13.5775	NA	no_MHC	EQTLGEN
rs78438561	17	5257792	RABEP1	ENSG00000029725	bipolar	C	2273	rs12601909	unconditioned	6.69353e-14	0.834681	5.17964e-15	0.0644891	0.10083	30.3351	NA	no_MHC	EQTLGEN
rs78438561	17	5257792	RABEP1	ENSG00000029725	bipolar	C	2270	rs12939317	unconditioned	0.00372181	0.912462	0.000287838	0.0705553	0.012973	5.59355	NA	no_MHC	EQTLGEN
rs78438561	17	5257792	RABEP1	ENSG00000029725	bipolar	C	2276	rs12945113	unconditioned	1.07926e-57	0.917521	8.3536e-59	0.0710055	0.0114735	131.171	NA	no_MHC	EQTLGEN
rs78438561	17	5257792	RABEP1	ENSG00000029725	bipolar	C	2292	rs142695094	unconditioned	1.43104e-20	0.91417	1.11162e-21	0.0709968	0.0148327	45.6933	NA	no_MHC	EQTLGEN
rs78438561	17	5257792	RABEP1	ENSG00000029725	bipolar	C	2271	rs143335430	unconditioned	2.2421e-14	0.916082	1.73432e-15	0.0708482	0.01307	31.4288	NA	no_MHC	EQTLGEN
rs78438561	17	5257792	RABEP1	ENSG00000029725	bipolar	C	2272	rs144951413	unconditioned	3.19945e-13	0.907505	2.47592e-14	0.0702057	0.0222897	28.7706	NA	no_MHC	EQTLGEN
rs78438561	17	5257792	RABEP1	ENSG00000029725	bipolar	C	2272	rs146279491	unconditioned	7.31721e-18	0.90407	5.66183e-19	0.0699282	0.0260016	39.4563	NA	no_MHC	EQTLGEN
rs78438561	17	5257792	RABEP1	ENSG00000029725	bipolar	C	2320	rs148807554	unconditioned	9.11332e-124	0.502914	7.26749e-125	0.0396478	0.457438	283.311	NA	no_MHC	EQTLGEN
rs78438561	17	5257792	RABEP1	ENSG00000029725	bipolar	C	2297	rs149157557	unconditioned	1.61113e-81	0.891963	1.25135e-82	0.0692394	0.0387979	186.032	NA	no_MHC	EQTLGEN
rs78438561	17	5257792	RABEP1	ENSG00000029725	bipolar	C	2272	rs149250404	unconditioned	1.22087e-25	0.912723	9.44627e-27	0.0706038	0.0166731	57.3651	NA	no_MHC	EQTLGEN
rs78438561	17	5257792	RABEP1	ENSG00000029725	bipolar	C	2274	rs150231030	unconditioned	5.04741e-06	0.907754	3.90646e-07	0.0702339	0.0220068	12.1966	NA	no_MHC	EQTLGEN
rs78438561	17	5257792	RABEP1	ENSG00000029725	bipolar	C	2280	rs181504373	unconditioned	9.07983e-22	0.913102	7.03598e-23	0.0707402	0.0161579	48.4508	NA	no_MHC	EQTLGEN
rs78438561	17	5257792	RABEP1	ENSG00000029725	bipolar	C	2270	rs183891204	unconditioned	8.57718e-12	0.913834	6.63345e-13	0.0706589	0.0155072	25.4819	NA	no_MHC	EQTLGEN
rs78438561	17	5257792	RABEP1	ENSG00000029725	bipolar	C	2277	rs187939576	unconditioned	1.4393e-24	0.870354	1.11487e-25	0.0673549	0.0622912	54.8979	NA	no_MHC	EQTLGEN
rs78438561	17	5257792	RABEP1	ENSG00000029725	bipolar	C	2301	rs2309383	unconditioned	1.36884e-19	0.920831	1.06322e-20	0.0715162	0.0076524	43.4352	NA	no_MHC	EQTLGEN
rs78438561	17	5257792	RABEP1	ENSG00000029725	bipolar	C	2277	rs2309399	unconditioned	8.99745e-81	0.879456	6.98982e-82	0.0682698	0.0522739	184.312	NA	no_MHC	EQTLGEN
rs78438561	17	5257792	RABEP1	ENSG00000029725	bipolar	C	2271	rs238224	unconditioned	1.25631e-12	0.92231	9.71699e-14	0.0713299	0.00635963	27.4028	NA	no_MHC	EQTLGEN
rs78438561	17	5257792	RABEP1	ENSG00000029725	bipolar	C	2277	rs2585280	unconditioned	5.20911e-05	0.922251	4.0317e-06	0.0713732	0.00632001	9.86252	NA	no_MHC	EQTLGEN
rs78438561	17	5257792	RABEP1	ENSG00000029725	bipolar	C	2271	rs2670656	unconditioned	3.42932e-09	0.923835	2.65252e-10	0.0714523	0.00471259	19.4909	NA	no_MHC	EQTLGEN
rs78438561	17	5257792	RABEP1	ENSG00000029725	bipolar	C	2282	rs2871211	unconditioned	1.91037e-66	0.896907	1.48548e-67	0.0697087	0.0333848	151.323	NA	no_MHC	EQTLGEN
rs78438561	17	5257792	RABEP1	ENSG00000029725	bipolar	C	2272	rs28817707	unconditioned	1.11604e-09	0.812019	8.64957e-11	0.0628082	0.125173	20.6135	NA	no_MHC	EQTLGEN
rs78438561	17	5257792	RABEP1	ENSG00000029725	bipolar	C	2276	rs34476632	unconditioned	1.68091e-74	0.922514	1.30089e-75	0.0713892	0.0060964	169.872	NA	no_MHC	EQTLGEN
rs78438561	17	5257792	RABEP1	ENSG00000029725	bipolar	C	2271	rs34586118	unconditioned	0.00075087	0.919309	5.80764e-05	0.0710956	0.00878679	7.19428	NA	no_MHC	EQTLGEN
rs78438561	17	5257792	RABEP1	ENSG00000029725	bipolar	C	2275	rs346818	unconditioned	1.78815e-43	0.923206	1.38379e-44	0.0714384	0.00535554	98.43	NA	no_MHC	EQTLGEN
rs78438561	17	5257792	RABEP1	ENSG00000029725	bipolar	C	2280	rs4331382	unconditioned	3.55138e-44	0.907432	2.76022e-45	0.0705058	0.0220621	100.046	NA	no_MHC	EQTLGEN
rs78438561	17	5257792	RABEP1	ENSG00000029725	bipolar	C	2271	rs4790235	unconditioned	2.79325e-12	0.915192	2.16067e-13	0.0707789	0.0140292	26.6038	NA	no_MHC	EQTLGEN
rs78438561	17	5257792	RABEP1	ENSG00000029725	bipolar	C	2301	rs4790759	unconditioned	1.95104e-28	0.921032	1.51541e-29	0.0715306	0.00743712	63.804	NA	no_MHC	EQTLGEN
rs78438561	17	5257792	RABEP1	ENSG00000029725	bipolar	C	2370	rs56176579	unconditioned	3.03341e-35	0.922572	2.37397e-36	0.0721958	0.00523243	79.4808	NA	no_MHC	EQTLGEN
rs78438561	17	5257792	RABEP1	ENSG00000029725	bipolar	C	2271	rs56267641	unconditioned	7.67815e-33	0.91251	5.93958e-34	0.070572	0.0169176	73.9469	NA	no_MHC	EQTLGEN
rs78438561	17	5257792	RABEP1	ENSG00000029725	bipolar	C	2281	rs58638270	unconditioned	3.58766e-126	0.921258	2.7782e-127	0.0713325	0.0074096	288.848	NA	no_MHC	EQTLGEN
rs78438561	17	5257792	RABEP1	ENSG00000029725	bipolar	C	2273	rs59564976	unconditioned	2.90187e-09	0.905837	2.24608e-10	0.0700889	0.0240746	19.6579	NA	no_MHC	EQTLGEN
rs78438561	17	5257792	RABEP1	ENSG00000029725	bipolar	C	2271	rs62054010	unconditioned	4.82873e-08	0.921393	3.73484e-09	0.071259	0.00734759	16.8461	NA	no_MHC	EQTLGEN
rs78438561	17	5257792	RABEP1	ENSG00000029725	bipolar	C	2273	rs62072696	unconditioned	5.50456e-25	0.903536	4.26283e-26	0.069945	0.0265195	55.8591	NA	no_MHC	EQTLGEN
rs78438561	17	5257792	RABEP1	ENSG00000029725	bipolar	C	2312	rs6502857	unconditioned	1.19707e-46	0.914022	9.35973e-48	0.0714519	0.0145256	105.739	NA	no_MHC	EQTLGEN
rs78438561	17	5257792	RABEP1	ENSG00000029725	bipolar	C	2361	rs67713242	unconditioned	3.16958e-42	0.919549	2.47972e-43	0.0719326	0.00851791	95.555	NA	no_MHC	EQTLGEN
rs78438561	17	5257792	RABEP1	ENSG00000029725	bipolar	C	2273	rs7219343	unconditioned	9.75642e-10	0.922303	7.54748e-11	0.0713422	0.00635498	20.7479	NA	no_MHC	EQTLGEN
rs78438561	17	5257792	RABEP1	ENSG00000029725	bipolar	C	2271	rs72827695	unconditioned	1.35814e-05	0.900101	1.05088e-06	0.0696167	0.0302673	11.2068	NA	no_MHC	EQTLGEN
rs78438561	17	5257792	RABEP1	ENSG00000029725	bipolar	C	2272	rs72839514	unconditioned	1.48813e-128	0.872873	1.15206e-129	0.0675152	0.0596119	294.333	NA	no_MHC	EQTLGEN
rs78438561	17	5257792	RABEP1	ENSG00000029725	bipolar	C	2317	rs73335457	unconditioned	1.22316e-25	0.92325	9.51195e-27	0.0717919	0.00495787	57.3632	NA	no_MHC	EQTLGEN
rs78438561	17	5257792	RABEP1	ENSG00000029725	bipolar	C	2295	rs7406434	unconditioned	2.40544e-73	0.919091	1.88126e-74	0.0718718	0.00903685	167.211	NA	no_MHC	EQTLGEN
rs78438561	17	5257792	RABEP1	ENSG00000029725	bipolar	C	2270	rs74603090	unconditioned	0.00340216	0.910401	0.000263117	0.0703933	0.0155408	5.68335	NA	no_MHC	EQTLGEN
rs78438561	17	5257792	RABEP1	ENSG00000029725	bipolar	C	2313	rs75139654	unconditioned	4.19578e-21	0.848188	3.27719e-22	0.0661635	0.0856485	46.9202	NA	no_MHC	EQTLGEN
rs78438561	17	5257792	RABEP1	ENSG00000029725	bipolar	C	2287	rs76033600	unconditioned	9.21334e-36	0.914039	7.16178e-37	0.0710358	0.0149252	80.6724	NA	no_MHC	EQTLGEN
rs78438561	17	5257792	RABEP1	ENSG00000029725	bipolar	C	2272	rs76419842	unconditioned	8.48342e-127	0.898915	6.56475e-128	0.0695295	0.0315557	290.29	NA	no_MHC	EQTLGEN
rs78438561	17	5257792	RABEP1	ENSG00000029725	bipolar	C	2282	rs77680214	unconditioned	8.52712e-53	0.919984	6.60614e-54	0.0712644	0.00875137	119.894	NA	no_MHC	EQTLGEN
rs78438561	17	5257792	RABEP1	ENSG00000029725	bipolar	C	2271	rs7774	unconditioned	6.79976e-39	0.847836	5.26577e-40	0.0655702	0.0865936	87.8839	NA	no_MHC	EQTLGEN
rs78438561	17	5257792	RABEP1	ENSG00000029725	bipolar	C	2274	rs78015303	unconditioned	7.35539e-44	0.84998	5.6991e-45	0.0657738	0.0842467	99.3183	NA	no_MHC	EQTLGEN
rs78438561	17	5257792	RABEP1	ENSG00000029725	bipolar	C	2276	rs78165989	unconditioned	1.8176e-05	0.912326	1.40695e-06	0.0706036	0.0170504	10.9154	NA	no_MHC	EQTLGEN
rs78438561	17	5257792	RABEP1	ENSG00000029725	bipolar	C	2329	rs78438561	unconditioned	7.0391e-155	0.877076	5.62836e-156	0.0700769	0.0528476	354.949	NA	no_MHC	EQTLGEN
rs78438561	17	5257792	RABEP1	ENSG00000029725	bipolar	C	2271	rs79484623	unconditioned	2.9518e-20	0.921644	2.2831e-21	0.0712784	0.00707776	44.9693	NA	no_MHC	EQTLGEN
rs78438561	17	5257792	RABEP1	ENSG00000029725	bipolar	C	2425	rs80010790	unconditioned	3.90597e-61	0.923195	3.05616e-62	0.0722293	0.00457617	139.095	NA	no_MHC	EQTLGEN
rs78438561	17	5257792	RABEP1	ENSG00000029725	bipolar	C	2285	rs8068354	unconditioned	1.78719e-06	0.912177	1.38402e-07	0.0706227	0.0171983	13.2349	NA	no_MHC	EQTLGEN
rs78438561	17	5257792	RABEP1	ENSG00000029725	bipolar	C	2326	rs8077874	unconditioned	1.51221e-13	0.921512	1.17728e-14	0.0717347	0.00675304	29.52	NA	no_MHC	EQTLGEN
rs78438561	17	5257792	RABEP1	ENSG00000029725	bipolar	C	2271	rs8081776	unconditioned	0.000940104	0.907933	7.27178e-05	0.0702085	0.0208459	6.96952	NA	no_MHC	EQTLGEN
rs78438561	17	5257792	RABEP1	ENSG00000029725	bipolar	C	2317	rs9890097	unconditioned	0.000228068	0.900629	1.77382e-05	0.0700182	0.0291071	8.38587	NA	no_MHC	EQTLGEN
rs78438561	17	5257792	RABEP1	ENSG00000029725	bipolar	C	2275	rs9900356	unconditioned	2.31178e-50	0.922726	1.78873e-51	0.0713898	0.00588448	114.291	NA	no_MHC	EQTLGEN
rs78438561	17	5257792	RABEP1	ENSG00000029725	bipolar	C	2293	rs9903067	unconditioned	0.00279424	0.908816	0.000217298	0.0706579	0.017515	5.88019	NA	no_MHC	EQTLGEN
rs78438561	17	5257792	RABEP1	ENSG00000029725	bipolar_noukb	C	3323	unconditioned	unconditioned	0	0.906925	0	0.0887652	0.0043099	3591.16	NA	no_MHC	EQTLGEN
rs78438561	17	5257792	RABEP1	ENSG00000029725	bipolar_noukb	C	2286	rs111261071	unconditioned	1.84733e-18	0.920181	1.34369e-19	0.0669182	0.0129005	40.8328	NA	no_MHC	EQTLGEN
rs78438561	17	5257792	RABEP1	ENSG00000029725	bipolar_noukb	C	2271	rs111716551	unconditioned	1.6709e-21	0.915361	1.21256e-22	0.0664086	0.0182309	47.8409	NA	no_MHC	EQTLGEN
rs78438561	17	5257792	RABEP1	ENSG00000029725	bipolar_noukb	C	2354	rs113215752	unconditioned	0.00199713	0.899355	0.000146957	0.0661459	0.0323551	6.21604	NA	no_MHC	EQTLGEN
rs78438561	17	5257792	RABEP1	ENSG00000029725	bipolar_noukb	C	2297	rs113560100	unconditioned	7.987e-05	0.917554	5.81941e-06	0.0668384	0.0155221	9.43511	NA	no_MHC	EQTLGEN
rs78438561	17	5257792	RABEP1	ENSG00000029725	bipolar_noukb	C	2272	rs11650141	unconditioned	1.87604e-290	0.914269	1.36181e-291	0.0663471	0.0193835	667.121	NA	no_MHC	EQTLGEN
rs78438561	17	5257792	RABEP1	ENSG00000029725	bipolar_noukb	C	2273	rs11653202	unconditioned	1.22048e-29	0.836234	8.86546e-31	0.0606403	0.103126	66.5757	NA	no_MHC	EQTLGEN
rs78438561	17	5257792	RABEP1	ENSG00000029725	bipolar_noukb	C	2270	rs11653896	unconditioned	3.08143e-16	0.921648	2.23562e-17	0.0668553	0.0114963	35.716	NA	no_MHC	EQTLGEN
rs78438561	17	5257792	RABEP1	ENSG00000029725	bipolar_noukb	C	2270	rs11656036	unconditioned	2.55968e-15	0.910316	1.85743e-16	0.0660332	0.0236511	33.5989	NA	no_MHC	EQTLGEN
rs78438561	17	5257792	RABEP1	ENSG00000029725	bipolar_noukb	C	2273	rs117243268	unconditioned	1.4613e-09	0.907445	1.06085e-10	0.0658504	0.0267043	20.3439	NA	no_MHC	EQTLGEN
rs78438561	17	5257792	RABEP1	ENSG00000029725	bipolar_noukb	C	2272	rs117415074	unconditioned	0.000618965	0.914886	4.49468e-05	0.0664174	0.0180327	7.38746	NA	no_MHC	EQTLGEN
rs78438561	17	5257792	RABEP1	ENSG00000029725	bipolar_noukb	C	2270	rs118065182	unconditioned	1.42907e-28	0.916644	1.03689e-29	0.0664923	0.0168641	64.1154	NA	no_MHC	EQTLGEN
rs78438561	17	5257792	RABEP1	ENSG00000029725	bipolar_noukb	C	2280	rs118140204	unconditioned	1.21588e-35	0.909306	8.8435e-37	0.0661122	0.0245821	80.395	NA	no_MHC	EQTLGEN
rs78438561	17	5257792	RABEP1	ENSG00000029725	bipolar_noukb	C	2272	rs118153295	unconditioned	2.33987e-06	0.913262	1.69871e-07	0.0662808	0.0204549	12.9654	NA	no_MHC	EQTLGEN
rs78438561	17	5257792	RABEP1	ENSG00000029725	bipolar_noukb	C	2273	rs11871568	unconditioned	1.03664e-56	0.812595	7.55631e-58	0.0591037	0.128301	128.909	NA	no_MHC	EQTLGEN
rs78438561	17	5257792	RABEP1	ENSG00000029725	bipolar_noukb	C	2290	rs12051585	unconditioned	1.1037e-54	0.925885	8.03459e-56	0.0673946	0.00672071	124.241	NA	no_MHC	EQTLGEN
rs78438561	17	5257792	RABEP1	ENSG00000029725	bipolar_noukb	C	2270	rs12451097	unconditioned	1.28064e-06	0.911648	9.29275e-08	0.0661299	0.0222205	13.5681	NA	no_MHC	EQTLGEN
rs78438561	17	5257792	RABEP1	ENSG00000029725	bipolar_noukb	C	2272	rs12601909	unconditioned	6.28194e-14	0.783552	4.55981e-15	0.0567152	0.159733	30.3985	NA	no_MHC	EQTLGEN
rs78438561	17	5257792	RABEP1	ENSG00000029725	bipolar_noukb	C	2269	rs12939317	unconditioned	0.00373417	0.916492	0.000270872	0.0664682	0.0130348	5.59023	NA	no_MHC	EQTLGEN
rs78438561	17	5257792	RABEP1	ENSG00000029725	bipolar_noukb	C	2275	rs12945113	unconditioned	1.08363e-57	0.921326	7.86757e-59	0.0668801	0.011794	131.167	NA	no_MHC	EQTLGEN
rs78438561	17	5257792	RABEP1	ENSG00000029725	bipolar_noukb	C	2291	rs142695094	unconditioned	1.4361e-20	0.917495	1.04687e-21	0.0668668	0.0156378	45.6898	NA	no_MHC	EQTLGEN
rs78438561	17	5257792	RABEP1	ENSG00000029725	bipolar_noukb	C	2270	rs143335430	unconditioned	2.25133e-14	0.919972	1.63342e-15	0.0667337	0.0132944	31.4247	NA	no_MHC	EQTLGEN
rs78438561	17	5257792	RABEP1	ENSG00000029725	bipolar_noukb	C	2271	rs144951413	unconditioned	3.20409e-13	0.908944	2.32595e-14	0.0659581	0.0250976	28.7692	NA	no_MHC	EQTLGEN
rs78438561	17	5257792	RABEP1	ENSG00000029725	bipolar_noukb	C	2271	rs146279491	unconditioned	7.35998e-18	0.909604	5.34157e-19	0.0659909	0.0244053	39.4505	NA	no_MHC	EQTLGEN
rs78438561	17	5257792	RABEP1	ENSG00000029725	bipolar_noukb	C	2318	rs148807554	unconditioned	1.18556e-123	0.655547	8.7872e-125	0.048292	0.296161	283.048	NA	no_MHC	EQTLGEN
rs78438561	17	5257792	RABEP1	ENSG00000029725	bipolar_noukb	C	2296	rs149157557	unconditioned	1.61823e-81	0.896589	1.17938e-82	0.0653065	0.0381044	186.028	NA	no_MHC	EQTLGEN
rs78438561	17	5257792	RABEP1	ENSG00000029725	bipolar_noukb	C	2271	rs149250404	unconditioned	1.22529e-25	0.916336	8.89247e-27	0.0664856	0.0171781	57.3615	NA	no_MHC	EQTLGEN
rs78438561	17	5257792	RABEP1	ENSG00000029725	bipolar_noukb	C	2273	rs150231030	unconditioned	5.07146e-06	0.912168	3.68172e-07	0.0661988	0.0216278	12.1919	NA	no_MHC	EQTLGEN
rs78438561	17	5257792	RABEP1	ENSG00000029725	bipolar_noukb	C	2279	rs181504373	unconditioned	9.12759e-22	0.91811	6.63759e-23	0.0667499	0.0151398	48.4456	NA	no_MHC	EQTLGEN
rs78438561	17	5257792	RABEP1	ENSG00000029725	bipolar_noukb	C	2269	rs183891204	unconditioned	8.61972e-12	0.918441	6.25264e-13	0.0666077	0.0149511	25.477	NA	no_MHC	EQTLGEN
rs78438561	17	5257792	RABEP1	ENSG00000029725	bipolar_noukb	C	2276	rs187939576	unconditioned	1.45498e-24	0.880111	1.05735e-25	0.0639029	0.0559858	54.8871	NA	no_MHC	EQTLGEN
rs78438561	17	5257792	RABEP1	ENSG00000029725	bipolar_noukb	C	2300	rs2309383	unconditioned	1.37497e-19	0.924907	1.00218e-20	0.0674064	0.00768628	43.4307	NA	no_MHC	EQTLGEN
rs78438561	17	5257792	RABEP1	ENSG00000029725	bipolar_noukb	C	2276	rs2309399	unconditioned	9.01266e-81	0.880948	6.57009e-82	0.0641648	0.0548876	184.311	NA	no_MHC	EQTLGEN
rs78438561	17	5257792	RABEP1	ENSG00000029725	bipolar_noukb	C	2270	rs238224	unconditioned	1.26201e-12	0.926454	9.15534e-14	0.0672039	0.00634169	27.3983	NA	no_MHC	EQTLGEN
rs78438561	17	5257792	RABEP1	ENSG00000029725	bipolar_noukb	C	2276	rs2585280	unconditioned	5.23253e-05	0.926353	3.79866e-06	0.067244	0.00634693	9.85803	NA	no_MHC	EQTLGEN
rs78438561	17	5257792	RABEP1	ENSG00000029725	bipolar_noukb	C	2270	rs2670656	unconditioned	3.43895e-09	0.927947	2.49493e-10	0.067317	0.00473592	19.4881	NA	no_MHC	EQTLGEN
rs78438561	17	5257792	RABEP1	ENSG00000029725	bipolar_noukb	C	2281	rs2871211	unconditioned	1.85297e-66	0.870214	1.35324e-67	0.0634862	0.0662994	151.354	NA	no_MHC	EQTLGEN
rs78438561	17	5257792	RABEP1	ENSG00000029725	bipolar_noukb	C	2271	rs28817707	unconditioned	1.18954e-09	0.865563	8.63982e-11	0.0627958	0.0716416	20.5497	NA	no_MHC	EQTLGEN
rs78438561	17	5257792	RABEP1	ENSG00000029725	bipolar_noukb	C	2275	rs34476632	unconditioned	1.68821e-74	0.92659	1.22554e-75	0.0672588	0.00615097	169.868	NA	no_MHC	EQTLGEN
rs78438561	17	5257792	RABEP1	ENSG00000029725	bipolar_noukb	C	2270	rs34586118	unconditioned	0.000754277	0.923652	5.47199e-05	0.0669989	0.00854004	7.18975	NA	no_MHC	EQTLGEN
rs78438561	17	5257792	RABEP1	ENSG00000029725	bipolar_noukb	C	2274	rs346818	unconditioned	1.79578e-43	0.927129	1.30355e-44	0.0672944	0.00557642	98.4257	NA	no_MHC	EQTLGEN
rs78438561	17	5257792	RABEP1	ENSG00000029725	bipolar_noukb	C	2279	rs4331382	unconditioned	3.47237e-44	0.887648	2.53431e-45	0.0647376	0.0476141	100.069	NA	no_MHC	EQTLGEN
rs78438561	17	5257792	RABEP1	ENSG00000029725	bipolar_noukb	C	2270	rs4790235	unconditioned	2.805e-12	0.91912	2.03513e-13	0.0666714	0.0142091	26.5996	NA	no_MHC	EQTLGEN
rs78438561	17	5257792	RABEP1	ENSG00000029725	bipolar_noukb	C	2300	rs4790759	unconditioned	1.95962e-28	0.925064	1.42828e-29	0.0674164	0.00752	63.7996	NA	no_MHC	EQTLGEN
rs78438561	17	5257792	RABEP1	ENSG00000029725	bipolar_noukb	C	2368	rs56176579	unconditioned	3.04661e-35	0.926567	2.23904e-36	0.0680907	0.00534256	79.4764	NA	no_MHC	EQTLGEN
rs78438561	17	5257792	RABEP1	ENSG00000029725	bipolar_noukb	C	2270	rs56267641	unconditioned	7.70014e-33	0.915404	5.58712e-34	0.0664024	0.0181932	73.9441	NA	no_MHC	EQTLGEN
rs78438561	17	5257792	RABEP1	ENSG00000029725	bipolar_noukb	C	2281	rs58638270	unconditioned	3.60204e-126	0.925308	2.61673e-127	0.0672123	0.00747975	288.844	NA	no_MHC	EQTLGEN
rs78438561	17	5257792	RABEP1	ENSG00000029725	bipolar_noukb	C	2272	rs59564976	unconditioned	2.92121e-09	0.911821	2.12072e-10	0.0661737	0.0220057	19.6513	NA	no_MHC	EQTLGEN
rs78438561	17	5257792	RABEP1	ENSG00000029725	bipolar_noukb	C	2270	rs62054010	unconditioned	4.8505e-08	0.925506	3.51888e-09	0.0671351	0.00735916	16.8416	NA	no_MHC	EQTLGEN
rs78438561	17	5257792	RABEP1	ENSG00000029725	bipolar_noukb	C	2272	rs62072696	unconditioned	5.50331e-25	0.903459	3.99878e-26	0.0656157	0.0309253	55.8593	NA	no_MHC	EQTLGEN
rs78438561	17	5257792	RABEP1	ENSG00000029725	bipolar_noukb	C	2310	rs6502857	unconditioned	1.20302e-46	0.918816	8.81494e-48	0.0673112	0.0138728	105.734	NA	no_MHC	EQTLGEN
rs78438561	17	5257792	RABEP1	ENSG00000029725	bipolar_noukb	C	2358	rs67713242	unconditioned	3.18182e-42	0.923104	2.33708e-43	0.0677938	0.00910193	95.5511	NA	no_MHC	EQTLGEN
rs78438561	17	5257792	RABEP1	ENSG00000029725	bipolar_noukb	C	2272	rs7219343	unconditioned	9.80428e-10	0.926779	7.11382e-11	0.0672396	0.0059811	20.743	NA	no_MHC	EQTLGEN
rs78438561	17	5257792	RABEP1	ENSG00000029725	bipolar_noukb	C	2270	rs72827695	unconditioned	1.35988e-05	0.901303	9.87073e-07	0.0653879	0.0332948	11.2055	NA	no_MHC	EQTLGEN
rs78438561	17	5257792	RABEP1	ENSG00000029725	bipolar_noukb	C	2271	rs72839514	unconditioned	1.51627e-128	0.890226	1.10081e-129	0.0645851	0.0451888	294.315	NA	no_MHC	EQTLGEN
rs78438561	17	5257792	RABEP1	ENSG00000029725	bipolar_noukb	C	2316	rs73335457	unconditioned	1.22855e-25	0.927286	8.96585e-27	0.0676676	0.0050461	57.3588	NA	no_MHC	EQTLGEN
rs78438561	17	5257792	RABEP1	ENSG00000029725	bipolar_noukb	C	2293	rs7406434	unconditioned	2.41575e-73	0.923226	1.77189e-74	0.0677071	0.00906665	167.207	NA	no_MHC	EQTLGEN
rs78438561	17	5257792	RABEP1	ENSG00000029725	bipolar_noukb	C	2269	rs74603090	unconditioned	0.003416	0.914546	0.000247792	0.0663246	0.0154654	5.67929	NA	no_MHC	EQTLGEN
rs78438561	17	5257792	RABEP1	ENSG00000029725	bipolar_noukb	C	2312	rs75139654	unconditioned	4.12708e-21	0.834529	3.02948e-22	0.0611544	0.104317	46.9367	NA	no_MHC	EQTLGEN
rs78438561	17	5257792	RABEP1	ENSG00000029725	bipolar_noukb	C	2285	rs76033600	unconditioned	9.24528e-36	0.917601	6.73651e-37	0.0668448	0.0155545	80.669	NA	no_MHC	EQTLGEN
rs78438561	17	5257792	RABEP1	ENSG00000029725	bipolar_noukb	C	2271	rs76419842	unconditioned	8.37632e-127	0.888243	6.0814e-128	0.0644412	0.0473158	290.303	NA	no_MHC	EQTLGEN
rs78438561	17	5257792	RABEP1	ENSG00000029725	bipolar_noukb	C	2281	rs77680214	unconditioned	8.56319e-53	0.924023	6.22349e-54	0.0671467	0.00883032	119.89	NA	no_MHC	EQTLGEN
rs78438561	17	5257792	RABEP1	ENSG00000029725	bipolar_noukb	C	2270	rs7774	unconditioned	6.75247e-39	0.841921	4.90594e-40	0.061072	0.0970071	87.8909	NA	no_MHC	EQTLGEN
rs78438561	17	5257792	RABEP1	ENSG00000029725	bipolar_noukb	C	2273	rs78015303	unconditioned	7.25144e-44	0.838039	5.27228e-45	0.0608299	0.101131	99.3325	NA	no_MHC	EQTLGEN
rs78438561	17	5257792	RABEP1	ENSG00000029725	bipolar_noukb	C	2275	rs78165989	unconditioned	1.82733e-05	0.917246	1.32684e-06	0.0665862	0.0161477	10.9101	NA	no_MHC	EQTLGEN
rs78438561	17	5257792	RABEP1	ENSG00000029725	bipolar_noukb	C	2327	rs78438561	unconditioned	7.09786e-155	0.88596	5.34755e-156	0.0667012	0.0473386	354.941	NA	no_MHC	EQTLGEN
rs78438561	17	5257792	RABEP1	ENSG00000029725	bipolar_noukb	C	2270	rs79484623	unconditioned	2.96466e-20	0.925636	2.15076e-21	0.0671446	0.00721897	44.9649	NA	no_MHC	EQTLGEN
rs78438561	17	5257792	RABEP1	ENSG00000029725	bipolar_noukb	C	2411	rs80010790	unconditioned	3.92372e-61	0.927385	2.87952e-62	0.0680539	0.00456122	139.091	NA	no_MHC	EQTLGEN
rs78438561	17	5257792	RABEP1	ENSG00000029725	bipolar_noukb	C	2285	rs8068354	unconditioned	1.79765e-06	0.917474	1.30595e-07	0.0666361	0.0158875	13.229	NA	no_MHC	EQTLGEN
rs78438561	17	5257792	RABEP1	ENSG00000029725	bipolar_noukb	C	2325	rs8077874	unconditioned	1.51895e-13	0.925589	1.10978e-14	0.0676187	0.00679256	29.5156	NA	no_MHC	EQTLGEN
rs78438561	17	5257792	RABEP1	ENSG00000029725	bipolar_noukb	C	2270	rs8081776	unconditioned	0.000943472	0.911193	6.84505e-05	0.0660869	0.021708	6.96594	NA	no_MHC	EQTLGEN
rs78438561	17	5257792	RABEP1	ENSG00000029725	bipolar_noukb	C	2316	rs9890097	unconditioned	0.00022969	0.907136	1.6765e-05	0.066185	0.0264322	8.37878	NA	no_MHC	EQTLGEN
rs78438561	17	5257792	RABEP1	ENSG00000029725	bipolar_noukb	C	2274	rs9900356	unconditioned	2.32156e-50	0.926647	1.6849e-51	0.0672467	0.00610655	114.287	NA	no_MHC	EQTLGEN
rs78438561	17	5257792	RABEP1	ENSG00000029725	bipolar_noukb	C	2292	rs9903067	unconditioned	0.00280694	0.913123	0.000204826	0.0666144	0.0172505	5.87566	NA	no_MHC	EQTLGEN
rs78438561	17	5257792	RABEP1	ENSG00000029725	depression_Als_noukb_included	C	3244	unconditioned	unconditioned	0	0.489321	0	0.506385	0.00429348	3591.74	NA	no_MHC	EQTLGEN
rs78438561	17	5257792	RABEP1	ENSG00000029725	depression_Als_noukb_included	C	2260	rs111261071	unconditioned	1.25915e-18	0.627203	7.41364e-19	0.369281	0.00351674	41.2161	NA	no_MHC	EQTLGEN
rs78438561	17	5257792	RABEP1	ENSG00000029725	depression_Als_noukb_included	C	2245	rs111716551	unconditioned	1.14086e-21	0.624971	6.71581e-22	0.36789	0.00713953	48.2225	NA	no_MHC	EQTLGEN
rs78438561	17	5257792	RABEP1	ENSG00000029725	depression_Als_noukb_included	C	2328	rs113215752	unconditioned	0.00138691	0.624388	0.000817444	0.368008	0.00539875	6.58068	NA	no_MHC	EQTLGEN
rs78438561	17	5257792	RABEP1	ENSG00000029725	depression_Als_noukb_included	C	2271	rs113560100	unconditioned	5.45174e-05	0.626205	3.21022e-05	0.368732	0.00497602	9.81699	NA	no_MHC	EQTLGEN
rs78438561	17	5257792	RABEP1	ENSG00000029725	depression_Als_noukb_included	C	2246	rs11650141	unconditioned	1.29174e-290	0.628073	7.60397e-291	0.369721	0.00220622	667.494	NA	no_MHC	EQTLGEN
rs78438561	17	5257792	RABEP1	ENSG00000029725	depression_Als_noukb_included	C	2247	rs11653202	unconditioned	3.76714e-33	0.627455	2.21757e-33	0.369356	0.0031891	74.659	NA	no_MHC	EQTLGEN
rs78438561	17	5257792	RABEP1	ENSG00000029725	depression_Als_noukb_included	C	2244	rs11653896	unconditioned	2.09715e-16	0.627256	1.23448e-16	0.36923	0.00351435	36.1008	NA	no_MHC	EQTLGEN
rs78438561	17	5257792	RABEP1	ENSG00000029725	depression_Als_noukb_included	C	2245	rs11656036	unconditioned	1.76337e-15	0.627106	1.03802e-15	0.369147	0.00374706	33.9715	NA	no_MHC	EQTLGEN
rs78438561	17	5257792	RABEP1	ENSG00000029725	depression_Als_noukb_included	C	2247	rs117243268	unconditioned	3.41048e-05	0.625848	2.0077e-05	0.368422	0.00567557	10.2861	NA	no_MHC	EQTLGEN
rs78438561	17	5257792	RABEP1	ENSG00000029725	depression_Als_noukb_included	C	2246	rs117415074	unconditioned	0.000422985	0.624357	0.000249004	0.367541	0.00742979	7.76817	NA	no_MHC	EQTLGEN
rs78438561	17	5257792	RABEP1	ENSG00000029725	depression_Als_noukb_included	C	2244	rs118065182	unconditioned	9.76366e-29	0.626251	5.74739e-29	0.368638	0.00511146	64.4963	NA	no_MHC	EQTLGEN
rs78438561	17	5257792	RABEP1	ENSG00000029725	depression_Als_noukb_included	C	2253	rs118140204	unconditioned	8.30089e-36	0.620644	4.8871e-36	0.365386	0.0139701	80.7767	NA	no_MHC	EQTLGEN
rs78438561	17	5257792	RABEP1	ENSG00000029725	depression_Als_noukb_included	C	2246	rs118153295	unconditioned	2.05521e-06	0.621623	1.20986e-06	0.365925	0.0124481	13.0951	NA	no_MHC	EQTLGEN
rs78438561	17	5257792	RABEP1	ENSG00000029725	depression_Als_noukb_included	C	2247	rs11871568	unconditioned	7.81677e-57	0.612618	4.60213e-57	0.360652	0.0267302	129.191	NA	no_MHC	EQTLGEN
rs78438561	17	5257792	RABEP1	ENSG00000029725	depression_Als_noukb_included	C	2263	rs12051585	unconditioned	7.48801e-55	0.628161	4.40876e-55	0.369844	0.00199461	124.629	NA	no_MHC	EQTLGEN
rs78438561	17	5257792	RABEP1	ENSG00000029725	depression_Als_noukb_included	C	2244	rs12451097	unconditioned	8.7847e-07	0.625355	5.17114e-07	0.368111	0.00653211	13.9451	NA	no_MHC	EQTLGEN
rs78438561	17	5257792	RABEP1	ENSG00000029725	depression_Als_noukb_included	C	2246	rs12601909	unconditioned	8.81605e-14	0.62528	5.1897e-14	0.368074	0.00664634	30.0596	NA	no_MHC	EQTLGEN
rs78438561	17	5257792	RABEP1	ENSG00000029725	depression_Als_noukb_included	C	2243	rs12939317	unconditioned	0.00257083	0.619025	0.0015133	0.364372	0.012519	5.96353	NA	no_MHC	EQTLGEN
rs78438561	17	5257792	RABEP1	ENSG00000029725	depression_Als_noukb_included	C	2249	rs12945113	unconditioned	6.70364e-58	0.569936	3.94632e-58	0.335417	0.0946472	131.647	NA	no_MHC	EQTLGEN
rs78438561	17	5257792	RABEP1	ENSG00000029725	depression_Als_noukb_included	C	2265	rs142695094	unconditioned	9.59232e-21	0.612809	5.65232e-21	0.361074	0.0261165	46.0933	NA	no_MHC	EQTLGEN
rs78438561	17	5257792	RABEP1	ENSG00000029725	depression_Als_noukb_included	C	2244	rs143335430	unconditioned	1.53372e-14	0.6267	9.02826e-15	0.368902	0.00439805	31.8085	NA	no_MHC	EQTLGEN
rs78438561	17	5257792	RABEP1	ENSG00000029725	depression_Als_noukb_included	C	2245	rs144951413	unconditioned	2.20813e-13	0.626374	1.29984e-13	0.368716	0.00490987	29.1415	NA	no_MHC	EQTLGEN
rs78438561	17	5257792	RABEP1	ENSG00000029725	depression_Als_noukb_included	C	2245	rs146279491	unconditioned	5.06038e-18	0.625332	2.97885e-18	0.368102	0.00656522	39.8251	NA	no_MHC	EQTLGEN
rs78438561	17	5257792	RABEP1	ENSG00000029725	depression_Als_noukb_included	C	2289	rs148807554	unconditioned	5.73868e-91	0.624609	3.38019e-91	0.367899	0.00749235	207.788	NA	no_MHC	EQTLGEN
rs78438561	17	5257792	RABEP1	ENSG00000029725	depression_Als_noukb_included	C	2270	rs149157557	unconditioned	1.11877e-81	0.619663	6.5878e-82	0.364869	0.0154677	186.397	NA	no_MHC	EQTLGEN
rs78438561	17	5257792	RABEP1	ENSG00000029725	depression_Als_noukb_included	C	2245	rs149250404	unconditioned	8.31573e-26	0.621812	4.89536e-26	0.36604	0.0121485	57.7491	NA	no_MHC	EQTLGEN
rs78438561	17	5257792	RABEP1	ENSG00000029725	depression_Als_noukb_included	C	2247	rs150231030	unconditioned	3.43012e-06	0.60342	2.01947e-06	0.355219	0.0413555	12.5829	NA	no_MHC	EQTLGEN
rs78438561	17	5257792	RABEP1	ENSG00000029725	depression_Als_noukb_included	C	2252	rs181504373	unconditioned	6.16727e-22	0.619179	3.6307e-22	0.364497	0.0163244	48.8376	NA	no_MHC	EQTLGEN
rs78438561	17	5257792	RABEP1	ENSG00000029725	depression_Als_noukb_included	C	2243	rs183891204	unconditioned	5.88217e-12	0.626731	3.4625e-12	0.368917	0.00435204	25.8591	NA	no_MHC	EQTLGEN
rs78438561	17	5257792	RABEP1	ENSG00000029725	depression_Als_noukb_included	C	2250	rs187939576	unconditioned	1.03464e-24	0.625774	6.09089e-25	0.368384	0.00584193	55.228	NA	no_MHC	EQTLGEN
rs78438561	17	5257792	RABEP1	ENSG00000029725	depression_Als_noukb_included	C	2274	rs2309383	unconditioned	9.32471e-20	0.627263	5.49086e-20	0.36936	0.00337711	43.819	NA	no_MHC	EQTLGEN
rs78438561	17	5257792	RABEP1	ENSG00000029725	depression_Als_noukb_included	C	2250	rs2309399	unconditioned	6.40453e-81	0.626013	3.77038e-81	0.368532	0.00545584	184.652	NA	no_MHC	EQTLGEN
rs78438561	17	5257792	RABEP1	ENSG00000029725	depression_Als_noukb_included	C	2244	rs238224	unconditioned	8.55251e-13	0.627859	5.03441e-13	0.369585	0.00255689	27.7874	NA	no_MHC	EQTLGEN
rs78438561	17	5257792	RABEP1	ENSG00000029725	depression_Als_noukb_included	C	2250	rs2585280	unconditioned	3.51803e-05	0.622827	2.07113e-05	0.366659	0.010458	10.255	NA	no_MHC	EQTLGEN
rs78438561	17	5257792	RABEP1	ENSG00000029725	depression_Als_noukb_included	C	2244	rs2670656	unconditioned	2.32798e-09	0.628184	1.37037e-09	0.369779	0.00203787	19.8783	NA	no_MHC	EQTLGEN
rs78438561	17	5257792	RABEP1	ENSG00000029725	depression_Als_noukb_included	C	2255	rs2871211	unconditioned	1.33588e-66	0.627296	7.86487e-67	0.369312	0.00339173	151.681	NA	no_MHC	EQTLGEN
rs78438561	17	5257792	RABEP1	ENSG00000029725	depression_Als_noukb_included	C	2244	rs28817707	unconditioned	0.00254362	0.618599	0.00149731	0.364126	0.013234	5.97417	NA	no_MHC	EQTLGEN
rs78438561	17	5257792	RABEP1	ENSG00000029725	depression_Als_noukb_included	C	2249	rs34476632	unconditioned	1.14338e-74	0.627535	6.73083e-75	0.369413	0.0030518	170.257	NA	no_MHC	EQTLGEN
rs78438561	17	5257792	RABEP1	ENSG00000029725	depression_Als_noukb_included	C	2244	rs34586118	unconditioned	0.000506124	0.621086	0.000297935	0.365596	0.0125137	7.58873	NA	no_MHC	EQTLGEN
rs78438561	17	5257792	RABEP1	ENSG00000029725	depression_Als_noukb_included	C	2248	rs346818	unconditioned	1.21614e-43	0.627877	7.15907e-44	0.369611	0.00251224	98.8155	NA	no_MHC	EQTLGEN
rs78438561	17	5257792	RABEP1	ENSG00000029725	depression_Als_noukb_included	C	2253	rs4331382	unconditioned	2.45049e-44	0.626309	1.44268e-44	0.368723	0.00496811	100.417	NA	no_MHC	EQTLGEN
rs78438561	17	5257792	RABEP1	ENSG00000029725	depression_Als_noukb_included	C	2244	rs4790235	unconditioned	1.91125e-12	0.626242	1.12506e-12	0.368634	0.00512434	26.9833	NA	no_MHC	EQTLGEN
rs78438561	17	5257792	RABEP1	ENSG00000029725	depression_Als_noukb_included	C	2274	rs4790759	unconditioned	1.33012e-28	0.627908	7.83311e-29	0.369773	0.00231943	64.1871	NA	no_MHC	EQTLGEN
rs78438561	17	5257792	RABEP1	ENSG00000029725	depression_Als_noukb_included	C	2343	rs56176579	unconditioned	1.99069e-35	0.605435	1.17331e-35	0.356806	0.0377591	79.902	NA	no_MHC	EQTLGEN
rs78438561	17	5257792	RABEP1	ENSG00000029725	depression_Als_noukb_included	C	2244	rs56267641	unconditioned	5.24114e-33	0.622998	3.08525e-33	0.366724	0.010278	74.3288	NA	no_MHC	EQTLGEN
rs78438561	17	5257792	RABEP1	ENSG00000029725	depression_Als_noukb_included	C	2255	rs58638270	unconditioned	2.44471e-126	0.627926	1.43919e-126	0.369653	0.00242157	289.232	NA	no_MHC	EQTLGEN
rs78438561	17	5257792	RABEP1	ENSG00000029725	depression_Als_noukb_included	C	2246	rs59564976	unconditioned	2.01383e-09	0.628608	1.18545e-09	0.370032	0.00136041	20.0232	NA	no_MHC	EQTLGEN
rs78438561	17	5257792	RABEP1	ENSG00000029725	depression_Als_noukb_included	C	2244	rs62054010	unconditioned	3.27498e-08	0.624899	1.92783e-08	0.367842	0.00725893	17.2344	NA	no_MHC	EQTLGEN
rs78438561	17	5257792	RABEP1	ENSG00000029725	depression_Als_noukb_included	C	2246	rs62072696	unconditioned	3.81882e-25	0.626886	2.248e-25	0.36902	0.00409402	56.2247	NA	no_MHC	EQTLGEN
rs78438561	17	5257792	RABEP1	ENSG00000029725	depression_Als_noukb_included	C	2282	rs6502857	unconditioned	8.19793e-47	0.626059	4.82841e-47	0.36873	0.00521087	106.118	NA	no_MHC	EQTLGEN
rs78438561	17	5257792	RABEP1	ENSG00000029725	depression_Als_noukb_included	C	2334	rs67713242	unconditioned	2.1505e-42	0.623899	1.26728e-42	0.367651	0.00845035	95.9429	NA	no_MHC	EQTLGEN
rs78438561	17	5257792	RABEP1	ENSG00000029725	depression_Als_noukb_included	C	2246	rs7219343	unconditioned	6.64816e-10	0.628451	3.91344e-10	0.369936	0.00161322	21.1315	NA	no_MHC	EQTLGEN
rs78438561	17	5257792	RABEP1	ENSG00000029725	depression_Als_noukb_included	C	2245	rs72827695	unconditioned	4.19341e-07	0.146552	2.55697e-07	0.0885967	0.76485	14.6846	NA	no_MHC	EQTLGEN
rs78438561	17	5257792	RABEP1	ENSG00000029725	depression_Als_noukb_included	C	2245	rs72839514	unconditioned	1.06627e-128	0.625787	6.27673e-129	0.36837	0.00584259	294.667	NA	no_MHC	EQTLGEN
rs78438561	17	5257792	RABEP1	ENSG00000029725	depression_Als_noukb_included	C	2290	rs73335457	unconditioned	8.32169e-26	0.628115	4.90179e-26	0.369981	0.00190337	57.7483	NA	no_MHC	EQTLGEN
rs78438561	17	5257792	RABEP1	ENSG00000029725	depression_Als_noukb_included	C	2266	rs7406434	unconditioned	1.63968e-73	0.626584	9.65567e-74	0.368976	0.00444022	167.594	NA	no_MHC	EQTLGEN
rs78438561	17	5257792	RABEP1	ENSG00000029725	depression_Als_noukb_included	C	2243	rs74603090	unconditioned	0.00234169	0.622361	0.00137842	0.366341	0.00757843	6.05688	NA	no_MHC	EQTLGEN
rs78438561	17	5257792	RABEP1	ENSG00000029725	depression_Als_noukb_included	C	2286	rs75139654	unconditioned	3.09351e-21	0.625462	1.82206e-21	0.368386	0.00615164	47.225	NA	no_MHC	EQTLGEN
rs78438561	17	5257792	RABEP1	ENSG00000029725	depression_Als_noukb_included	C	2259	rs76033600	unconditioned	6.3007e-36	0.625244	3.70988e-36	0.36814	0.00661539	81.0524	NA	no_MHC	EQTLGEN
rs78438561	17	5257792	RABEP1	ENSG00000029725	depression_Als_noukb_included	C	2245	rs76419842	unconditioned	5.84583e-127	0.619715	3.4413e-127	0.364795	0.0154901	290.663	NA	no_MHC	EQTLGEN
rs78438561	17	5257792	RABEP1	ENSG00000029725	depression_Als_noukb_included	C	2255	rs77680214	unconditioned	5.81657e-53	0.627605	3.42435e-53	0.369482	0.00291301	120.276	NA	no_MHC	EQTLGEN
rs78438561	17	5257792	RABEP1	ENSG00000029725	depression_Als_noukb_included	C	2244	rs7774	unconditioned	5.03893e-39	0.628276	2.96614e-39	0.36983	0.00189341	88.1836	NA	no_MHC	EQTLGEN
rs78438561	17	5257792	RABEP1	ENSG00000029725	depression_Als_noukb_included	C	2247	rs78015303	unconditioned	5.37925e-44	0.621651	3.16668e-44	0.365944	0.0124047	99.6312	NA	no_MHC	EQTLGEN
rs78438561	17	5257792	RABEP1	ENSG00000029725	depression_Als_noukb_included	C	2249	rs78165989	unconditioned	1.24456e-05	0.624369	7.32667e-06	0.367556	0.00805549	11.2941	NA	no_MHC	EQTLGEN
rs78438561	17	5257792	RABEP1	ENSG00000029725	depression_Als_noukb_included	C	2302	rs78438561	unconditioned	5.02439e-155	0.626617	2.95983e-155	0.36913	0.00425281	355.286	NA	no_MHC	EQTLGEN
rs78438561	17	5257792	RABEP1	ENSG00000029725	depression_Als_noukb_included	C	2244	rs79484623	unconditioned	2.00341e-20	0.625518	1.17931e-20	0.368207	0.00627508	45.3569	NA	no_MHC	EQTLGEN
rs78438561	17	5257792	RABEP1	ENSG00000029725	depression_Als_noukb_included	C	2403	rs80010790	unconditioned	2.64647e-61	0.625499	1.56081e-61	0.368896	0.00560483	139.484	NA	no_MHC	EQTLGEN
rs78438561	17	5257792	RABEP1	ENSG00000029725	depression_Als_noukb_included	C	2259	rs8068354	unconditioned	1.23001e-06	0.626617	7.242e-07	0.368931	0.0044504	13.6085	NA	no_MHC	EQTLGEN
rs78438561	17	5257792	RABEP1	ENSG00000029725	depression_Als_noukb_included	C	2299	rs8077874	unconditioned	1.02799e-13	0.626424	6.05634e-14	0.36905	0.00452616	29.906	NA	no_MHC	EQTLGEN
rs78438561	17	5257792	RABEP1	ENSG00000029725	depression_Als_noukb_included	C	2244	rs8081776	unconditioned	0.00113472	0.620164	0.000667956	0.365047	0.0129858	6.78137	NA	no_MHC	EQTLGEN
rs78438561	17	5257792	RABEP1	ENSG00000029725	depression_Als_noukb_included	C	2290	rs9890097	unconditioned	0.000158346	0.624848	9.32635e-05	0.36802	0.00688027	8.75073	NA	no_MHC	EQTLGEN
rs78438561	17	5257792	RABEP1	ENSG00000029725	depression_Als_noukb_included	C	2248	rs9900356	unconditioned	1.57232e-50	0.627584	9.25577e-51	0.369438	0.00297792	114.677	NA	no_MHC	EQTLGEN
rs78438561	17	5257792	RABEP1	ENSG00000029725	depression_Als_noukb_included	C	2266	rs9903067	unconditioned	0.00190962	0.615287	0.00112454	0.362311	0.0193672	6.26085	NA	no_MHC	EQTLGEN
rs78438561	17	5257792	RABEP1	ENSG00000029725	depression_Als_ukb_included	C	3327	unconditioned	unconditioned	0	0.0609996	0	0.938596	0.000404152	3593.82	NA	no_MHC	EQTLGEN
rs78438561	17	5257792	RABEP1	ENSG00000029725	depression_Als_ukb_included	C	2278	rs111261071	unconditioned	1.34413e-19	0.0669533	1.8726e-18	0.93277	0.000277163	43.4534	NA	no_MHC	EQTLGEN
rs78438561	17	5257792	RABEP1	ENSG00000029725	depression_Als_ukb_included	C	2263	rs111716551	unconditioned	1.22127e-22	0.0668973	1.70142e-21	0.931985	0.00111799	50.457	NA	no_MHC	EQTLGEN
rs78438561	17	5257792	RABEP1	ENSG00000029725	depression_Als_ukb_included	C	2346	rs113215752	unconditioned	0.000147455	0.0665154	0.00205435	0.926689	0.00459419	8.82199	NA	no_MHC	EQTLGEN
rs78438561	17	5257792	RABEP1	ENSG00000029725	depression_Als_ukb_included	C	2289	rs113560100	unconditioned	5.82642e-06	0.0669322	8.11718e-05	0.932479	0.000502189	12.0531	NA	no_MHC	EQTLGEN
rs78438561	17	5257792	RABEP1	ENSG00000029725	depression_Als_ukb_included	C	2264	rs11650141	unconditioned	1.38418e-291	0.0669512	1.92838e-290	0.932736	0.000312996	669.727	NA	no_MHC	EQTLGEN
rs78438561	17	5257792	RABEP1	ENSG00000029725	depression_Als_ukb_included	C	2265	rs11653202	unconditioned	9.77288e-31	0.0669605	1.36152e-29	0.932865	0.000174032	69.1005	NA	no_MHC	EQTLGEN
rs78438561	17	5257792	RABEP1	ENSG00000029725	depression_Als_ukb_included	C	2262	rs11653896	unconditioned	2.2386e-17	0.0669578	3.11872e-16	0.932826	0.000215862	38.3381	NA	no_MHC	EQTLGEN
rs78438561	17	5257792	RABEP1	ENSG00000029725	depression_Als_ukb_included	C	2262	rs11656036	unconditioned	1.88239e-16	0.0669403	2.62247e-15	0.932583	0.00047663	36.2088	NA	no_MHC	EQTLGEN
rs78438561	17	5257792	RABEP1	ENSG00000029725	depression_Als_ukb_included	C	2265	rs117243268	unconditioned	1.09473e-10	0.0669244	1.52513e-09	0.932361	0.000714121	22.9353	NA	no_MHC	EQTLGEN
rs78438561	17	5257792	RABEP1	ENSG00000029725	depression_Als_ukb_included	C	2264	rs117415074	unconditioned	4.52033e-05	0.0668187	0.000629757	0.930893	0.00161357	10.0043	NA	no_MHC	EQTLGEN
rs78438561	17	5257792	RABEP1	ENSG00000029725	depression_Als_ukb_included	C	2262	rs118065182	unconditioned	1.04387e-29	0.0669512	1.45428e-28	0.932734	0.000314523	66.732	NA	no_MHC	EQTLGEN
rs78438561	17	5257792	RABEP1	ENSG00000029725	depression_Als_ukb_included	C	2272	rs118140204	unconditioned	8.95467e-37	0.0669171	1.24753e-35	0.932264	0.000819176	83.0035	NA	no_MHC	EQTLGEN
rs78438561	17	5257792	RABEP1	ENSG00000029725	depression_Als_ukb_included	C	2264	rs118153295	unconditioned	1.7151e-07	0.0669414	2.3894e-06	0.9326	0.000456156	15.5786	NA	no_MHC	EQTLGEN
rs78438561	17	5257792	RABEP1	ENSG00000029725	depression_Als_ukb_included	C	2265	rs11871568	unconditioned	8.54411e-58	0.0669324	1.19033e-56	0.932474	0.000593164	131.405	NA	no_MHC	EQTLGEN
rs78438561	17	5257792	RABEP1	ENSG00000029725	depression_Als_ukb_included	C	2282	rs12051585	unconditioned	7.98096e-56	0.0669515	1.11188e-54	0.932748	0.000300108	126.868	NA	no_MHC	EQTLGEN
rs78438561	17	5257792	RABEP1	ENSG00000029725	depression_Als_ukb_included	C	2262	rs12451097	unconditioned	9.40453e-08	0.0669486	1.3102e-06	0.932699	0.000351424	16.1795	NA	no_MHC	EQTLGEN
rs78438561	17	5257792	RABEP1	ENSG00000029725	depression_Als_ukb_included	C	2264	rs12601909	unconditioned	5.36852e-15	0.0669399	7.47919e-14	0.932578	0.000481993	32.8582	NA	no_MHC	EQTLGEN
rs78438561	17	5257792	RABEP1	ENSG00000029725	depression_Als_ukb_included	C	2261	rs12939317	unconditioned	0.000270362	0.066409	0.00376657	0.925176	0.00437782	8.21575	NA	no_MHC	EQTLGEN
rs78438561	17	5257792	RABEP1	ENSG00000029725	depression_Als_ukb_included	C	2267	rs12945113	unconditioned	7.86409e-59	0.0668533	1.09559e-57	0.931371	0.00177614	133.79	NA	no_MHC	EQTLGEN
rs78438561	17	5257792	RABEP1	ENSG00000029725	depression_Als_ukb_included	C	2283	rs142695094	unconditioned	1.04765e-21	0.0669228	1.45956e-20	0.932357	0.00072013	48.3077	NA	no_MHC	EQTLGEN
rs78438561	17	5257792	RABEP1	ENSG00000029725	depression_Als_ukb_included	C	2262	rs143335430	unconditioned	1.63867e-15	0.0669505	2.28292e-14	0.932725	0.000324948	34.0449	NA	no_MHC	EQTLGEN
rs78438561	17	5257792	RABEP1	ENSG00000029725	depression_Als_ukb_included	C	2263	rs144951413	unconditioned	2.3603e-14	0.0669454	3.28827e-13	0.932655	0.000399831	31.3774	NA	no_MHC	EQTLGEN
rs78438561	17	5257792	RABEP1	ENSG00000029725	depression_Als_ukb_included	C	2263	rs146279491	unconditioned	5.41845e-19	0.0669413	7.54875e-18	0.932597	0.000461867	42.0593	NA	no_MHC	EQTLGEN
rs78438561	17	5257792	RABEP1	ENSG00000029725	depression_Als_ukb_included	C	2309	rs148807554	unconditioned	6.15615e-92	0.066931	8.5767e-91	0.932476	0.000593499	210.02	NA	no_MHC	EQTLGEN
rs78438561	17	5257792	RABEP1	ENSG00000029725	depression_Als_ukb_included	C	2288	rs149157557	unconditioned	1.20844e-82	0.0668849	1.68356e-81	0.931819	0.00129611	188.623	NA	no_MHC	EQTLGEN
rs78438561	17	5257792	RABEP1	ENSG00000029725	depression_Als_ukb_included	C	2263	rs149250404	unconditioned	8.9554e-27	0.0669436	1.24763e-25	0.932629	0.000427246	59.9775	NA	no_MHC	EQTLGEN
rs78438561	17	5257792	RABEP1	ENSG00000029725	depression_Als_ukb_included	C	2265	rs150231030	unconditioned	3.72083e-07	0.0669157	5.18371e-06	0.932241	0.000837228	14.8041	NA	no_MHC	EQTLGEN
rs78438561	17	5257792	RABEP1	ENSG00000029725	depression_Als_ukb_included	C	2271	rs181504373	unconditioned	6.65696e-23	0.06694	9.27422e-22	0.932583	0.000477192	51.0638	NA	no_MHC	EQTLGEN
rs78438561	17	5257792	RABEP1	ENSG00000029725	depression_Als_ukb_included	C	2261	rs183891204	unconditioned	6.28373e-13	0.0669466	8.75421e-12	0.932671	0.000382777	28.0956	NA	no_MHC	EQTLGEN
rs78438561	17	5257792	RABEP1	ENSG00000029725	depression_Als_ukb_included	C	2268	rs187939576	unconditioned	1.10707e-25	0.0669384	1.54232e-24	0.932558	0.00050408	57.4629	NA	no_MHC	EQTLGEN
rs78438561	17	5257792	RABEP1	ENSG00000029725	depression_Als_ukb_included	C	2292	rs2309383	unconditioned	9.95177e-21	0.0669475	1.38645e-19	0.932692	0.000360438	46.0565	NA	no_MHC	EQTLGEN
rs78438561	17	5257792	RABEP1	ENSG00000029725	depression_Als_ukb_included	C	2268	rs2309399	unconditioned	6.85085e-82	0.0669636	9.54432e-81	0.932908	0.000128155	186.888	NA	no_MHC	EQTLGEN
rs78438561	17	5257792	RABEP1	ENSG00000029725	depression_Als_ukb_included	C	2262	rs238224	unconditioned	9.12061e-14	0.066959	1.27064e-12	0.932843	0.000197991	30.0257	NA	no_MHC	EQTLGEN
rs78438561	17	5257792	RABEP1	ENSG00000029725	depression_Als_ukb_included	C	2268	rs2585280	unconditioned	3.77962e-06	0.0669196	5.26561e-05	0.932297	0.000726803	12.4859	NA	no_MHC	EQTLGEN
rs78438561	17	5257792	RABEP1	ENSG00000029725	depression_Als_ukb_included	C	2262	rs2670656	unconditioned	2.48147e-10	0.0669636	3.45707e-09	0.932907	0.000129089	22.117	NA	no_MHC	EQTLGEN
rs78438561	17	5257792	RABEP1	ENSG00000029725	depression_Als_ukb_included	C	2273	rs2871211	unconditioned	1.4262e-67	0.0669528	1.98694e-66	0.932763	0.000284333	153.918	NA	no_MHC	EQTLGEN
rs78438561	17	5257792	RABEP1	ENSG00000029725	depression_Als_ukb_included	C	2263	rs28817707	unconditioned	9.19993e-11	0.066936	1.28169e-09	0.932524	0.000539913	23.1092	NA	no_MHC	EQTLGEN
rs78438561	17	5257792	RABEP1	ENSG00000029725	depression_Als_ukb_included	C	2267	rs34476632	unconditioned	1.22002e-75	0.0669555	1.69969e-74	0.932796	0.000248372	172.495	NA	no_MHC	EQTLGEN
rs78438561	17	5257792	RABEP1	ENSG00000029725	depression_Als_ukb_included	C	2262	rs34586118	unconditioned	5.43885e-05	0.0668608	0.000757718	0.931477	0.000850294	9.81936	NA	no_MHC	EQTLGEN
rs78438561	17	5257792	RABEP1	ENSG00000029725	depression_Als_ukb_included	C	2266	rs346818	unconditioned	1.29698e-44	0.0669623	1.8069e-43	0.932891	0.000146724	101.054	NA	no_MHC	EQTLGEN
rs78438561	17	5257792	RABEP1	ENSG00000029725	depression_Als_ukb_included	C	2271	rs4331382	unconditioned	2.62043e-45	0.0669463	3.65069e-44	0.932671	0.000382441	102.653	NA	no_MHC	EQTLGEN
rs78438561	17	5257792	RABEP1	ENSG00000029725	depression_Als_ukb_included	C	2262	rs4790235	unconditioned	2.04297e-13	0.0669351	2.84619e-12	0.932511	0.000553857	29.2192	NA	no_MHC	EQTLGEN
rs78438561	17	5257792	RABEP1	ENSG00000029725	depression_Als_ukb_included	C	2292	rs4790759	unconditioned	1.41828e-29	0.0669536	1.97591e-28	0.932777	0.000269181	66.4255	NA	no_MHC	EQTLGEN
rs78438561	17	5257792	RABEP1	ENSG00000029725	depression_Als_ukb_included	C	2361	rs56176579	unconditioned	2.20059e-36	0.0669284	3.06585e-35	0.932443	0.000628467	82.1043	NA	no_MHC	EQTLGEN
rs78438561	17	5257792	RABEP1	ENSG00000029725	depression_Als_ukb_included	C	2262	rs56267641	unconditioned	5.63383e-34	0.0669488	7.84881e-33	0.932701	0.000349977	76.5591	NA	no_MHC	EQTLGEN
rs78438561	17	5257792	RABEP1	ENSG00000029725	depression_Als_ukb_included	C	2273	rs58638270	unconditioned	2.60773e-127	0.0669591	3.63298e-126	0.932847	0.000193571	291.47	NA	no_MHC	EQTLGEN
rs78438561	17	5257792	RABEP1	ENSG00000029725	depression_Als_ukb_included	C	2264	rs59564976	unconditioned	2.14519e-10	0.0669648	2.98859e-09	0.932925	0.000110571	22.2626	NA	no_MHC	EQTLGEN
rs78438561	17	5257792	RABEP1	ENSG00000029725	depression_Als_ukb_included	C	2261	rs62054010	unconditioned	4.66798e-05	0.0663188	0.000650322	0.923916	0.00906828	9.9722	NA	no_MHC	EQTLGEN
rs78438561	17	5257792	RABEP1	ENSG00000029725	depression_Als_ukb_included	C	2264	rs62072696	unconditioned	4.07902e-26	0.0669514	5.68272e-25	0.932738	0.000310324	58.4614	NA	no_MHC	EQTLGEN
rs78438561	17	5257792	RABEP1	ENSG00000029725	depression_Als_ukb_included	C	2302	rs6502857	unconditioned	8.76862e-48	0.0669448	1.22163e-46	0.932667	0.000387789	108.353	NA	no_MHC	EQTLGEN
rs78438561	17	5257792	RABEP1	ENSG00000029725	depression_Als_ukb_included	C	2352	rs67713242	unconditioned	2.3079e-43	0.0669561	3.21535e-42	0.932828	0.000215818	98.1748	NA	no_MHC	EQTLGEN
rs78438561	17	5257792	RABEP1	ENSG00000029725	depression_Als_ukb_included	C	2264	rs7219343	unconditioned	7.08352e-11	0.0669637	9.86845e-10	0.932909	0.000127268	23.3707	NA	no_MHC	EQTLGEN
rs78438561	17	5257792	RABEP1	ENSG00000029725	depression_Als_ukb_included	C	2263	rs72827695	unconditioned	1.52353e-07	0.0532452	2.12571e-06	0.742705	0.204048	15.6971	NA	no_MHC	EQTLGEN
rs78438561	17	5257792	RABEP1	ENSG00000029725	depression_Als_ukb_included	C	2263	rs72839514	unconditioned	1.14168e-129	0.0669461	1.59054e-128	0.932664	0.000389441	296.901	NA	no_MHC	EQTLGEN
rs78438561	17	5257792	RABEP1	ENSG00000029725	depression_Als_ukb_included	C	2308	rs73335457	unconditioned	8.87145e-27	0.066963	1.23595e-25	0.932912	0.000124586	59.987	NA	no_MHC	EQTLGEN
rs78438561	17	5257792	RABEP1	ENSG00000029725	depression_Als_ukb_included	C	2286	rs7406434	unconditioned	1.75217e-74	0.0669437	2.44109e-73	0.932647	0.000408988	169.83	NA	no_MHC	EQTLGEN
rs78438561	17	5257792	RABEP1	ENSG00000029725	depression_Als_ukb_included	C	2261	rs74603090	unconditioned	0.000248062	0.0665051	0.00345589	0.926517	0.00327427	8.30183	NA	no_MHC	EQTLGEN
rs78438561	17	5257792	RABEP1	ENSG00000029725	depression_Als_ukb_included	C	2304	rs75139654	unconditioned	3.31191e-22	0.0669449	4.61408e-21	0.932661	0.000394127	49.4593	NA	no_MHC	EQTLGEN
rs78438561	17	5257792	RABEP1	ENSG00000029725	depression_Als_ukb_included	C	2278	rs76033600	unconditioned	6.74309e-37	0.0668878	9.3943e-36	0.931863	0.0012491	83.2871	NA	no_MHC	EQTLGEN
rs78438561	17	5257792	RABEP1	ENSG00000029725	depression_Als_ukb_included	C	2263	rs76419842	unconditioned	6.31834e-128	0.0669338	8.80244e-127	0.932493	0.000572936	292.887	NA	no_MHC	EQTLGEN
rs78438561	17	5257792	RABEP1	ENSG00000029725	depression_Als_ukb_included	C	2273	rs77680214	unconditioned	6.20648e-54	0.0669578	8.64663e-53	0.93283	0.00021174	122.514	NA	no_MHC	EQTLGEN
rs78438561	17	5257792	RABEP1	ENSG00000029725	depression_Als_ukb_included	C	2262	rs7774	unconditioned	5.3705e-40	0.0669632	7.48195e-39	0.932902	0.000134277	90.4225	NA	no_MHC	EQTLGEN
rs78438561	17	5257792	RABEP1	ENSG00000029725	depression_Als_ukb_included	C	2265	rs78015303	unconditioned	5.79173e-45	0.0669266	8.06879e-44	0.932393	0.000680918	101.86	NA	no_MHC	EQTLGEN
rs78438561	17	5257792	RABEP1	ENSG00000029725	depression_Als_ukb_included	C	2267	rs78165989	unconditioned	1.33339e-06	0.0669293	1.85762e-05	0.93243	0.000620399	13.5278	NA	no_MHC	EQTLGEN
rs78438561	17	5257792	RABEP1	ENSG00000029725	depression_Als_ukb_included	C	2320	rs78438561	unconditioned	5.37551e-156	0.0669456	7.48909e-155	0.932678	0.000376475	357.521	NA	no_MHC	EQTLGEN
rs78438561	17	5257792	RABEP1	ENSG00000029725	depression_Als_ukb_included	C	2262	rs79484623	unconditioned	2.14419e-21	0.0669488	2.98719e-20	0.932701	0.000350004	47.5915	NA	no_MHC	EQTLGEN
rs78438561	17	5257792	RABEP1	ENSG00000029725	depression_Als_ukb_included	C	2421	rs80010790	unconditioned	2.83202e-62	0.0669363	3.94565e-61	0.932576	0.00048797	141.719	NA	no_MHC	EQTLGEN
rs78438561	17	5257792	RABEP1	ENSG00000029725	depression_Als_ukb_included	C	2277	rs8068354	unconditioned	1.31141e-07	0.0669352	1.827e-06	0.932516	0.000547	15.847	NA	no_MHC	EQTLGEN
rs78438561	17	5257792	RABEP1	ENSG00000029725	depression_Als_ukb_included	C	2317	rs8077874	unconditioned	1.09851e-14	0.066942	1.53044e-13	0.93263	0.000428474	32.1422	NA	no_MHC	EQTLGEN
rs78438561	17	5257792	RABEP1	ENSG00000029725	depression_Als_ukb_included	C	2262	rs8081776	unconditioned	6.86826e-05	0.066341	0.000956856	0.924226	0.00840784	9.58601	NA	no_MHC	EQTLGEN
rs78438561	17	5257792	RABEP1	ENSG00000029725	depression_Als_ukb_included	C	2308	rs9890097	unconditioned	1.6932e-05	0.0668659	0.000235893	0.931557	0.00132389	10.9863	NA	no_MHC	EQTLGEN
rs78438561	17	5257792	RABEP1	ENSG00000029725	depression_Als_ukb_included	C	2266	rs9900356	unconditioned	1.67757e-51	0.0669585	2.33712e-50	0.932837	0.000204855	116.914	NA	no_MHC	EQTLGEN
rs78438561	17	5257792	RABEP1	ENSG00000029725	depression_Als_ukb_included	C	2284	rs9903067	unconditioned	0.000195653	0.0636866	0.00272579	0.887218	0.0461743	8.53917	NA	no_MHC	EQTLGEN
rs78438561	17	5257792	RABEP1	ENSG00000029725	schizophrenia	C	3357	unconditioned	unconditioned	0	0.00547234	0	0.0900506	0.904477	3596.23	NA	no_MHC	EQTLGEN
rs7869102	9	137866419	FCN1	ENSG00000085265	adhd	C	2291	unconditioned	unconditioned	0	0.88962	0	0.10299	0.0073898	4364.63	NA	no_MHC	EQTLGEN
rs7869102	9	137866419	FCN1	ENSG00000085265	alzheimers	C	4817	unconditioned	unconditioned	0	0.955163	0	0.0432742	0.00156303	4364.02	NA	no_MHC	EQTLGEN
rs7869102	9	137866419	FCN1	ENSG00000085265	alzheimers_noukb	C	5249	unconditioned	unconditioned	0	0.764938	0	0.228763	0.00629893	4364.12	NA	no_MHC	EQTLGEN
rs7869102	9	137866419	FCN1	ENSG00000085265	anxiety_cc	C	3300	unconditioned	unconditioned	0	0.835363	0	0.144661	0.0199756	4364.07	NA	no_MHC	EQTLGEN
rs7869102	9	137866419	FCN1	ENSG00000085265	asd	C	3453	unconditioned	unconditioned	0	0.893892	0	0.0987138	0.00739438	4364.28	NA	no_MHC	EQTLGEN
rs7869102	9	137866419	FCN1	ENSG00000085265	bipolar	C	3942	unconditioned	unconditioned	0	0.571493	0	0.422902	0.0056054	4364.73	NA	no_MHC	EQTLGEN
rs7869102	9	137866419	FCN1	ENSG00000085265	bipolar_noukb	C	3954	unconditioned	unconditioned	0	0.676379	0	0.317825	0.00579588	4364.56	NA	no_MHC	EQTLGEN
rs7869102	9	137866419	FCN1	ENSG00000085265	depression_Als_noukb_included	C	3746	unconditioned	unconditioned	0	0.237987	0	0.761389	0.000624374	4365.61	NA	no_MHC	EQTLGEN
rs7869102	9	137866419	FCN1	ENSG00000085265	depression_Als_ukb_included	C	3858	unconditioned	unconditioned	0	0.162668	0	0.836798	0.00053415	4366.02	NA	no_MHC	EQTLGEN
rs7869102	9	137866419	FCN1	ENSG00000085265	schizophrenia	C	3946	unconditioned	unconditioned	0	0.911957	0	0.0716689	0.016374	4364.26	NA	no_MHC	EQTLGEN
rs7870151	9	135782026	TSC1	ENSG00000165699	adhd	C	2701	unconditioned	unconditioned	4.95684e-52	0.915899	3.53791e-53	0.0653529	0.0187479	118.134	NA	no_MHC	EQTLGEN
rs7870151	9	135782026	TSC1	ENSG00000165699	alzheimers	C	3812	unconditioned	unconditioned	5.18587e-52	0.952746	2.49246e-53	0.0457899	0.00146383	118.088	NA	no_MHC	EQTLGEN
rs7870151	9	135782026	TSC1	ENSG00000165699	alzheimers_noukb	C	3851	unconditioned	unconditioned	4.48778e-52	0.823935	9.25529e-53	0.169917	0.00614795	118.233	NA	no_MHC	EQTLGEN
rs7870151	9	135782026	TSC1	ENSG00000165699	anxiety_cc	C	2614	unconditioned	unconditioned	4.84945e-52	0.890625	5.01699e-53	0.0921223	0.0172523	118.156	NA	no_MHC	EQTLGEN
rs7870151	9	135782026	TSC1	ENSG00000165699	asd	C	3035	unconditioned	unconditioned	4.35668e-52	0.802417	1.03056e-52	0.189802	0.00778095	118.263	NA	no_MHC	EQTLGEN
rs7870151	9	135782026	TSC1	ENSG00000165699	bipolar	C	3019	unconditioned	unconditioned	5.01972e-52	0.924785	3.75464e-53	0.0691659	0.00604862	118.121	NA	no_MHC	EQTLGEN
rs7870151	9	135782026	TSC1	ENSG00000165699	bipolar_noukb	C	3024	unconditioned	unconditioned	5.00041e-52	0.92122	3.9485e-53	0.0727368	0.00604369	118.125	NA	no_MHC	EQTLGEN
rs7870151	9	135782026	TSC1	ENSG00000165699	depression_Als_noukb_included	C	2952	unconditioned	unconditioned	5.07645e-52	0.935403	3.34872e-53	0.0617016	0.00289556	118.11	NA	no_MHC	EQTLGEN
rs7870151	9	135782026	TSC1	ENSG00000165699	depression_Als_ukb_included	C	2997	unconditioned	unconditioned	4.79109e-52	0.88296	5.99628e-53	0.1105	0.00654001	118.168	NA	no_MHC	EQTLGEN
rs7870151	9	135782026	TSC1	ENSG00000165699	schizophrenia	C	3024	unconditioned	unconditioned	4.64214e-52	0.855258	7.55618e-53	0.139208	0.00553445	118.199	NA	no_MHC	EQTLGEN
rs78707317	2	121091968	INHBB	ENSG00000163083	adhd	C	1956	unconditioned	unconditioned	8.41059e-199	0.953136	3.16405e-200	0.0358458	0.0110185	456.085	NA	no_MHC	EQTLGEN
rs78707317	2	121091968	INHBB	ENSG00000163083	alzheimers	C	3053	unconditioned	unconditioned	8.69893e-199	0.968776	2.67851e-200	0.0298285	0.0013958	456.051	NA	no_MHC	EQTLGEN
rs78707317	2	121091968	INHBB	ENSG00000163083	alzheimers_noukb	C	3068	unconditioned	unconditioned	7.29628e-199	0.806411	1.63592e-199	0.180795	0.0127943	456.227	NA	no_MHC	EQTLGEN
rs78707317	2	121091968	INHBB	ENSG00000163083	anxiety_cc	C	1920	unconditioned	unconditioned	1.86362e-206	0.885652	1.72391e-207	0.0818932	0.0324549	473.71	NA	no_MHC	EQTLGEN
rs78707317	2	121091968	INHBB	ENSG00000163083	asd	C	2342	unconditioned	unconditioned	7.93898e-199	0.891066	8.16163e-200	0.0915884	0.0173452	456.143	NA	no_MHC	EQTLGEN
rs78707317	2	121091968	INHBB	ENSG00000163083	bipolar	C	2456	unconditioned	unconditioned	7.59979e-199	0.856192	1.22125e-199	0.137579	0.00622874	456.186	NA	no_MHC	EQTLGEN
rs78707317	2	121091968	INHBB	ENSG00000163083	bipolar_noukb	C	2447	unconditioned	unconditioned	7.64521e-199	0.861248	1.17245e-199	0.132072	0.00667992	456.18	NA	no_MHC	EQTLGEN
rs78707317	2	121091968	INHBB	ENSG00000163083	depression_Als_noukb_included	C	2306	unconditioned	unconditioned	8.61044e-199	0.970565	2.35639e-200	0.0265583	0.00287683	456.061	NA	no_MHC	EQTLGEN
rs78707317	2	121091968	INHBB	ENSG00000163083	depression_Als_ukb_included	C	2432	unconditioned	unconditioned	8.64759e-199	0.975032	1.99293e-200	0.0224682	0.0025001	456.057	NA	no_MHC	EQTLGEN
rs78707317	2	121091968	INHBB	ENSG00000163083	schizophrenia	C	2469	unconditioned	unconditioned	7.92908e-199	0.893693	8.82521e-200	0.0994628	0.00684392	456.144	NA	no_MHC	EQTLGEN
rs78730163	6	49782939	CRISP3	ENSG00000096006	adhd	C	2640	unconditioned	unconditioned	2.33394e-67	0.863891	3.4067e-68	0.126086	0.0100228	153.426	NA	no_MHC	EQTLGEN
rs78730163	6	49782939	CRISP3	ENSG00000096006	alzheimers	C	3422	unconditioned	unconditioned	2.57409e-67	0.95143	1.28165e-68	0.0473712	0.00119844	153.328	NA	no_MHC	EQTLGEN
rs78730163	6	49782939	CRISP3	ENSG00000096006	alzheimers_noukb	C	3374	unconditioned	unconditioned	2.3113e-67	0.853913	3.81414e-68	0.140909	0.00517763	153.435	NA	no_MHC	EQTLGEN
rs78730163	6	49782939	CRISP3	ENSG00000096006	anxiety_cc	C	2287	unconditioned	unconditioned	2.46905e-67	0.912486	1.88013e-68	0.069466	0.0180481	153.369	NA	no_MHC	EQTLGEN
rs78730163	6	49782939	CRISP3	ENSG00000096006	asd	C	2810	unconditioned	unconditioned	2.46057e-67	0.910006	2.23086e-68	0.0824977	0.0074961	153.373	NA	no_MHC	EQTLGEN
rs78730163	6	49782939	CRISP3	ENSG00000096006	bipolar	C	2656	unconditioned	unconditioned	1.79222e-67	0.66337	8.95918e-68	0.331609	0.00502054	153.69	NA	no_MHC	EQTLGEN
rs78730163	6	49782939	CRISP3	ENSG00000096006	bipolar_noukb	C	2659	unconditioned	unconditioned	1.25416e-67	0.464212	1.43783e-67	0.532195	0.00359355	154.047	NA	no_MHC	EQTLGEN
rs78730163	6	49782939	CRISP3	ENSG00000096006	depression_Als_noukb_included	C	2679	unconditioned	unconditioned	2.56358e-67	0.948831	1.29239e-68	0.0478306	0.00333826	153.332	NA	no_MHC	EQTLGEN
rs78730163	6	49782939	CRISP3	ENSG00000096006	depression_Als_ukb_included	C	2724	unconditioned	unconditioned	2.06354e-67	0.763742	6.33992e-68	0.234647	0.00161129	153.549	NA	no_MHC	EQTLGEN
rs78730163	6	49782939	CRISP3	ENSG00000096006	schizophrenia	C	2701	unconditioned	unconditioned	2.4683e-67	0.913579	2.14337e-68	0.0793244	0.00709649	153.37	NA	no_MHC	EQTLGEN
rs78797716	6	43122062	DNPH1	ENSG00000112667	adhd	C	1850	unconditioned	unconditioned	0	0.883728	0	0.106543	0.00972857	815.605	NA	no_MHC	EQTLGEN
rs78797716	6	43122062	DNPH1	ENSG00000112667	adhd	C	1750	rs112572595	unconditioned	2.68292e-12	0.891856	3.101e-13	0.103078	0.0050661	26.6441	NA	no_MHC	EQTLGEN
rs78797716	6	43122062	DNPH1	ENSG00000112667	adhd	C	1744	rs113161348	unconditioned	1.1147e-07	0.886436	1.288e-08	0.102414	0.0111502	16.0095	NA	no_MHC	EQTLGEN
rs78797716	6	43122062	DNPH1	ENSG00000112667	adhd	C	1744	rs113715383	unconditioned	4.03658e-11	0.841078	4.66659e-12	0.0971732	0.0617491	23.933	NA	no_MHC	EQTLGEN
rs78797716	6	43122062	DNPH1	ENSG00000112667	adhd	C	1745	rs116119611	unconditioned	5.12462e-11	0.859503	5.92353e-12	0.0993084	0.0411888	23.6944	NA	no_MHC	EQTLGEN
rs78797716	6	43122062	DNPH1	ENSG00000112667	adhd	C	1744	rs1214746	unconditioned	5.98751e-19	0.889133	6.91817e-20	0.102725	0.00814212	41.9594	NA	no_MHC	EQTLGEN
rs78797716	6	43122062	DNPH1	ENSG00000112667	adhd	C	1745	rs147244412	unconditioned	1.31047e-19	0.875417	1.51449e-20	0.101147	0.0234359	43.4787	NA	no_MHC	EQTLGEN
rs78797716	6	43122062	DNPH1	ENSG00000112667	adhd	C	1752	rs1563788	unconditioned	1.35655e-11	0.879986	1.5712e-12	0.101905	0.0181088	25.0235	NA	no_MHC	EQTLGEN
rs78797716	6	43122062	DNPH1	ENSG00000112667	adhd	C	1744	rs182439403	unconditioned	0.00111371	0.872892	0.000128705	0.10085	0.0250159	6.80006	NA	no_MHC	EQTLGEN
rs78797716	6	43122062	DNPH1	ENSG00000112667	adhd	C	1747	rs185355062	unconditioned	0.00249878	0.859075	0.000289388	0.099452	0.0386849	5.99195	NA	no_MHC	EQTLGEN
rs78797716	6	43122062	DNPH1	ENSG00000112667	adhd	C	1743	rs189272493	unconditioned	4.98306e-05	0.890845	5.75714e-06	0.102917	0.00618243	9.90688	NA	no_MHC	EQTLGEN
rs78797716	6	43122062	DNPH1	ENSG00000112667	adhd	C	1753	rs2233823	unconditioned	8.2238e-182	0.88762	9.51127e-183	0.102648	0.00973145	416.963	NA	no_MHC	EQTLGEN
rs78797716	6	43122062	DNPH1	ENSG00000112667	adhd	C	1745	rs2277122	unconditioned	1.81774e-24	0.88356	2.10069e-25	0.102095	0.0143453	54.6645	NA	no_MHC	EQTLGEN
rs78797716	6	43122062	DNPH1	ENSG00000112667	adhd	C	1745	rs2499404	unconditioned	1.91492e-15	0.889688	2.21271e-16	0.102797	0.00751552	33.8891	NA	no_MHC	EQTLGEN
rs78797716	6	43122062	DNPH1	ENSG00000112667	adhd	C	1743	rs3997623	unconditioned	0.000619043	0.883249	7.15207e-05	0.102031	0.0140288	7.38734	NA	no_MHC	EQTLGEN
rs78797716	6	43122062	DNPH1	ENSG00000112667	adhd	C	1744	rs62402408	unconditioned	3.65367e-42	0.394736	4.27304e-43	0.0456056	0.559658	95.4128	NA	no_MHC	EQTLGEN
rs78797716	6	43122062	DNPH1	ENSG00000112667	adhd	C	1745	rs62417478	unconditioned	1.44967e-07	0.873052	1.6754e-08	0.100874	0.0260741	15.7468	NA	no_MHC	EQTLGEN
rs78797716	6	43122062	DNPH1	ENSG00000112667	adhd	C	1744	rs62417518	unconditioned	5.29696e-22	0.885011	6.12056e-23	0.102249	0.01274	48.9897	NA	no_MHC	EQTLGEN
rs78797716	6	43122062	DNPH1	ENSG00000112667	adhd	C	1744	rs72857213	unconditioned	1.31631e-21	0.87413	1.52117e-22	0.100992	0.0248784	48.0795	NA	no_MHC	EQTLGEN
rs78797716	6	43122062	DNPH1	ENSG00000112667	alzheimers	C	2763	unconditioned	unconditioned	0	0.889813	0	0.0578584	0.0523289	815.48	NA	no_MHC	EQTLGEN
rs78797716	6	43122062	DNPH1	ENSG00000112667	alzheimers	C	1901	rs112572595	unconditioned	2.95771e-12	0.983403	4.56117e-14	0.0151639	0.00143267	26.5466	NA	no_MHC	EQTLGEN
rs78797716	6	43122062	DNPH1	ENSG00000112667	alzheimers	C	1895	rs113161348	unconditioned	1.23568e-07	0.982493	1.90452e-09	0.0151406	0.00236622	15.9065	NA	no_MHC	EQTLGEN
rs78797716	6	43122062	DNPH1	ENSG00000112667	alzheimers	C	1895	rs113715383	unconditioned	4.70783e-11	0.980048	7.25726e-13	0.0151029	0.00484944	23.7792	NA	no_MHC	EQTLGEN
rs78797716	6	43122062	DNPH1	ENSG00000112667	alzheimers	C	1896	rs116119611	unconditioned	5.85449e-11	0.98133	9.02513e-13	0.0151244	0.00354598	23.5612	NA	no_MHC	EQTLGEN
rs78797716	6	43122062	DNPH1	ENSG00000112667	alzheimers	C	1895	rs1214746	unconditioned	6.61483e-19	0.982122	1.01955e-20	0.0151348	0.00274319	41.8598	NA	no_MHC	EQTLGEN
rs78797716	6	43122062	DNPH1	ENSG00000112667	alzheimers	C	1896	rs147244412	unconditioned	1.46587e-19	0.976927	2.26042e-21	0.0150565	0.00801602	43.3667	NA	no_MHC	EQTLGEN
rs78797716	6	43122062	DNPH1	ENSG00000112667	alzheimers	C	1903	rs1563788	unconditioned	1.51082e-11	0.980289	2.33104e-13	0.0151202	0.00459074	24.9158	NA	no_MHC	EQTLGEN
rs78797716	6	43122062	DNPH1	ENSG00000112667	alzheimers	C	1895	rs182439403	unconditioned	0.000942676	0.947301	1.45758e-05	0.0146101	0.0371311	6.96679	NA	no_MHC	EQTLGEN
rs78797716	6	43122062	DNPH1	ENSG00000112667	alzheimers	C	1899	rs185355062	unconditioned	1.87738e-14	0.974206	2.89981e-16	0.0150369	0.0107569	31.6063	NA	no_MHC	EQTLGEN
rs78797716	6	43122062	DNPH1	ENSG00000112667	alzheimers	C	1894	rs189272493	unconditioned	5.49879e-05	0.983581	8.47383e-07	0.0151561	0.00120685	9.8084	NA	no_MHC	EQTLGEN
rs78797716	6	43122062	DNPH1	ENSG00000112667	alzheimers	C	1904	rs2233823	unconditioned	8.72605e-182	0.938922	1.38971e-183	0.0149071	0.0461711	416.904	NA	no_MHC	EQTLGEN
rs78797716	6	43122062	DNPH1	ENSG00000112667	alzheimers	C	1896	rs2277122	unconditioned	2.02214e-24	0.982186	3.11747e-26	0.0151394	0.00267502	54.5579	NA	no_MHC	EQTLGEN
rs78797716	6	43122062	DNPH1	ENSG00000112667	alzheimers	C	1897	rs2499404	unconditioned	5.37736e-32	0.975435	8.29389e-34	0.0150353	0.00953	72.0005	NA	no_MHC	EQTLGEN
rs78797716	6	43122062	DNPH1	ENSG00000112667	alzheimers	C	1894	rs3997623	unconditioned	0.000678539	0.970014	1.04565e-05	0.0149339	0.0143627	7.29557	NA	no_MHC	EQTLGEN
rs78797716	6	43122062	DNPH1	ENSG00000112667	alzheimers	C	1895	rs62402408	unconditioned	9.09536e-42	0.981091	1.40198e-43	0.015119	0.00379037	94.5008	NA	no_MHC	EQTLGEN
rs78797716	6	43122062	DNPH1	ENSG00000112667	alzheimers	C	1896	rs62417478	unconditioned	1.62491e-07	0.98293	2.50461e-09	0.0151488	0.00192095	15.6326	NA	no_MHC	EQTLGEN
rs78797716	6	43122062	DNPH1	ENSG00000112667	alzheimers	C	1895	rs62417518	unconditioned	5.88065e-22	0.981295	9.06443e-24	0.0151221	0.0035825	48.8852	NA	no_MHC	EQTLGEN
rs78797716	6	43122062	DNPH1	ENSG00000112667	alzheimers	C	1895	rs72857213	unconditioned	1.4732e-21	0.975997	2.27189e-23	0.0150423	0.00896091	47.9668	NA	no_MHC	EQTLGEN
rs78797716	6	43122062	DNPH1	ENSG00000112667	alzheimers_noukb	C	2632	unconditioned	unconditioned	0	0.913739	0	0.0729389	0.0133221	815.425	NA	no_MHC	EQTLGEN
rs78797716	6	43122062	DNPH1	ENSG00000112667	alzheimers_noukb	C	1922	rs112572595	unconditioned	2.87981e-12	0.957514	1.04684e-13	0.034799	0.00768651	26.5733	NA	no_MHC	EQTLGEN
rs78797716	6	43122062	DNPH1	ENSG00000112667	alzheimers_noukb	C	1916	rs113161348	unconditioned	1.18484e-07	0.942148	4.30399e-09	0.0342004	0.0236512	15.9485	NA	no_MHC	EQTLGEN
rs78797716	6	43122062	DNPH1	ENSG00000112667	alzheimers_noukb	C	1916	rs113715383	unconditioned	4.55011e-11	0.947171	1.6526e-12	0.0343827	0.0184461	23.8133	NA	no_MHC	EQTLGEN
rs78797716	6	43122062	DNPH1	ENSG00000112667	alzheimers_noukb	C	1917	rs116119611	unconditioned	5.6692e-11	0.950243	2.05922e-12	0.0345004	0.0152567	23.5934	NA	no_MHC	EQTLGEN
rs78797716	6	43122062	DNPH1	ENSG00000112667	alzheimers_noukb	C	1916	rs1214746	unconditioned	6.4037e-19	0.950766	2.32556e-20	0.0345132	0.0147205	41.8922	NA	no_MHC	EQTLGEN
rs78797716	6	43122062	DNPH1	ENSG00000112667	alzheimers_noukb	C	1917	rs147244412	unconditioned	1.39848e-19	0.931909	5.0826e-21	0.0338348	0.0342562	43.4137	NA	no_MHC	EQTLGEN
rs78797716	6	43122062	DNPH1	ENSG00000112667	alzheimers_noukb	C	1924	rs1563788	unconditioned	1.47812e-11	0.959083	5.37366e-13	0.034861	0.00605578	24.9377	NA	no_MHC	EQTLGEN
rs78797716	6	43122062	DNPH1	ENSG00000112667	alzheimers_noukb	C	1916	rs182439403	unconditioned	0.000937145	0.941747	3.40462e-05	0.0341903	0.0230912	6.97267	NA	no_MHC	EQTLGEN
rs78797716	6	43122062	DNPH1	ENSG00000112667	alzheimers_noukb	C	1920	rs185355062	unconditioned	1.68724e-14	0.87548	6.15854e-16	0.031863	0.0926571	31.7131	NA	no_MHC	EQTLGEN
rs78797716	6	43122062	DNPH1	ENSG00000112667	alzheimers_noukb	C	1916	rs189272493	unconditioned	5.53256e-14	0.950216	2.00923e-15	0.0344933	0.0152911	30.5255	NA	no_MHC	EQTLGEN
rs78797716	6	43122062	DNPH1	ENSG00000112667	alzheimers_noukb	C	1925	rs2233823	unconditioned	8.84157e-182	0.951207	3.22327e-183	0.0346629	0.0141298	416.891	NA	no_MHC	EQTLGEN
rs78797716	6	43122062	DNPH1	ENSG00000112667	alzheimers_noukb	C	1917	rs2277122	unconditioned	1.95974e-24	0.951843	7.1195e-26	0.0345658	0.0135913	54.5892	NA	no_MHC	EQTLGEN
rs78797716	6	43122062	DNPH1	ENSG00000112667	alzheimers_noukb	C	1918	rs2499404	unconditioned	5.27404e-32	0.956691	1.91577e-33	0.0347428	0.00856653	72.0199	NA	no_MHC	EQTLGEN
rs78797716	6	43122062	DNPH1	ENSG00000112667	alzheimers_noukb	C	1916	rs3997623	unconditioned	1.75968e-06	0.955953	6.38942e-08	0.0347015	0.00934344	13.2504	NA	no_MHC	EQTLGEN
rs78797716	6	43122062	DNPH1	ENSG00000112667	alzheimers_noukb	C	1916	rs62402408	unconditioned	8.72928e-42	0.941531	3.17102e-43	0.034178	0.0242913	94.5419	NA	no_MHC	EQTLGEN
rs78797716	6	43122062	DNPH1	ENSG00000112667	alzheimers_noukb	C	1917	rs62417478	unconditioned	1.58383e-07	0.958087	5.75155e-09	0.0347851	0.00712809	15.6583	NA	no_MHC	EQTLGEN
rs78797716	6	43122062	DNPH1	ENSG00000112667	alzheimers_noukb	C	1916	rs62417518	unconditioned	5.67151e-22	0.946338	2.05994e-23	0.0343525	0.0193096	48.9214	NA	no_MHC	EQTLGEN
rs78797716	6	43122062	DNPH1	ENSG00000112667	alzheimers_noukb	C	1916	rs72857213	unconditioned	1.39403e-21	0.923422	5.06855e-23	0.0335315	0.0430469	48.0221	NA	no_MHC	EQTLGEN
rs78797716	6	43122062	DNPH1	ENSG00000112667	anxiety_cc	C	1318	unconditioned	unconditioned	0	0.906413	0	0.0609884	0.0325985	815.478	NA	no_MHC	EQTLGEN
rs78797716	6	43122062	DNPH1	ENSG00000112667	anxiety_cc	C	1255	rs112572595	unconditioned	2.78149e-12	0.924365	1.75697e-13	0.0583716	0.0172639	26.608	NA	no_MHC	EQTLGEN
rs78797716	6	43122062	DNPH1	ENSG00000112667	anxiety_cc	C	1249	rs113161348	unconditioned	1.11882e-07	0.885309	7.06078e-09	0.0558122	0.0588791	16.0058	NA	no_MHC	EQTLGEN
rs78797716	6	43122062	DNPH1	ENSG00000112667	anxiety_cc	C	1248	rs113715383	unconditioned	0.0613883	0.857167	0.00387008	0.0540145	0.02356	2.79054	NA	no_MHC	EQTLGEN
rs78797716	6	43122062	DNPH1	ENSG00000112667	anxiety_cc	C	1249	rs116119611	unconditioned	0.00672421	0.892039	0.000424022	0.0562066	0.0446058	5.00204	NA	no_MHC	EQTLGEN
rs78797716	6	43122062	DNPH1	ENSG00000112667	anxiety_cc	C	1249	rs1214746	unconditioned	6.11818e-19	0.908756	3.85934e-20	0.0572903	0.0339538	41.9379	NA	no_MHC	EQTLGEN
rs78797716	6	43122062	DNPH1	ENSG00000112667	anxiety_cc	C	1249	rs147244412	unconditioned	9.96025e-05	0.918556	6.28084e-06	0.0578999	0.0234379	9.21432	NA	no_MHC	EQTLGEN
rs78797716	6	43122062	DNPH1	ENSG00000112667	anxiety_cc	C	1257	rs1563788	unconditioned	1.40986e-11	0.914256	8.92985e-13	0.0578799	0.027864	24.9849	NA	no_MHC	EQTLGEN
rs78797716	6	43122062	DNPH1	ENSG00000112667	anxiety_cc	C	1248	rs182439403	unconditioned	0.00290628	0.835291	0.000183219	0.0525499	0.109069	5.84088	NA	no_MHC	EQTLGEN
rs78797716	6	43122062	DNPH1	ENSG00000112667	anxiety_cc	C	1248	rs185355062	unconditioned	0.0395815	0.783311	0.00249532	0.0492566	0.125356	3.22939	NA	no_MHC	EQTLGEN
rs78797716	6	43122062	DNPH1	ENSG00000112667	anxiety_cc	C	1249	rs189272493	unconditioned	5.00312e-14	0.859663	3.15911e-15	0.0541954	0.0861414	30.6261	NA	no_MHC	EQTLGEN
rs78797716	6	43122062	DNPH1	ENSG00000112667	anxiety_cc	C	1258	rs2233823	unconditioned	8.38244e-182	0.908705	5.31969e-183	0.0576348	0.0336604	416.944	NA	no_MHC	EQTLGEN
rs78797716	6	43122062	DNPH1	ENSG00000112667	anxiety_cc	C	1250	rs2277122	unconditioned	1.81699e-24	0.884129	1.14813e-25	0.055807	0.0600636	54.6649	NA	no_MHC	EQTLGEN
rs78797716	6	43122062	DNPH1	ENSG00000112667	anxiety_cc	C	1251	rs2499404	unconditioned	4.97594e-32	0.902776	3.14491e-33	0.0570173	0.0402067	72.0781	NA	no_MHC	EQTLGEN
rs78797716	6	43122062	DNPH1	ENSG00000112667	anxiety_cc	C	1249	rs3997623	unconditioned	1.65572e-06	0.897208	1.04466e-07	0.0565623	0.046228	13.3113	NA	no_MHC	EQTLGEN
rs78797716	6	43122062	DNPH1	ENSG00000112667	anxiety_cc	C	1248	rs62402408	unconditioned	2.97157e-08	0.922779	1.87336e-09	0.0581554	0.0190652	17.3316	NA	no_MHC	EQTLGEN
rs78797716	6	43122062	DNPH1	ENSG00000112667	anxiety_cc	C	1250	rs62417478	unconditioned	1.49085e-07	0.897616	9.40877e-09	0.0566028	0.0457813	15.7187	NA	no_MHC	EQTLGEN
rs78797716	6	43122062	DNPH1	ENSG00000112667	anxiety_cc	C	1248	rs62417518	unconditioned	5.64943e-05	0.898603	3.56155e-06	0.0566056	0.0447314	9.78137	NA	no_MHC	EQTLGEN
rs78797716	6	43122062	DNPH1	ENSG00000112667	anxiety_cc	C	1248	rs72857213	unconditioned	1.50508e-05	0.918773	9.4884e-07	0.0578986	0.0233122	11.1041	NA	no_MHC	EQTLGEN
rs78797716	6	43122062	DNPH1	ENSG00000112667	asd	C	2070	unconditioned	unconditioned	0	0.843153	0	0.130424	0.0264235	815.573	NA	no_MHC	EQTLGEN
rs78797716	6	43122062	DNPH1	ENSG00000112667	asd	C	1857	rs112572595	unconditioned	2.60825e-12	0.867186	3.74301e-13	0.124439	0.00837557	26.6723	NA	no_MHC	EQTLGEN
rs78797716	6	43122062	DNPH1	ENSG00000112667	asd	C	1851	rs113161348	unconditioned	1.07742e-07	0.856683	1.54563e-08	0.122877	0.0204398	16.0435	NA	no_MHC	EQTLGEN
rs78797716	6	43122062	DNPH1	ENSG00000112667	asd	C	1851	rs113715383	unconditioned	4.09934e-11	0.853489	5.88104e-12	0.12242	0.0240915	23.9176	NA	no_MHC	EQTLGEN
rs78797716	6	43122062	DNPH1	ENSG00000112667	asd	C	1852	rs116119611	unconditioned	5.13028e-11	0.860012	7.3601e-12	0.123364	0.0166236	23.6933	NA	no_MHC	EQTLGEN
rs78797716	6	43122062	DNPH1	ENSG00000112667	asd	C	1851	rs1214746	unconditioned	5.82123e-19	0.864316	8.35047e-20	0.123973	0.0117113	41.9876	NA	no_MHC	EQTLGEN
rs78797716	6	43122062	DNPH1	ENSG00000112667	asd	C	1852	rs147244412	unconditioned	1.26667e-19	0.844458	1.81748e-20	0.121133	0.0344093	43.5127	NA	no_MHC	EQTLGEN
rs78797716	6	43122062	DNPH1	ENSG00000112667	asd	C	1859	rs1563788	unconditioned	1.32107e-11	0.857138	1.89578e-12	0.122983	0.0198797	25.05	NA	no_MHC	EQTLGEN
rs78797716	6	43122062	DNPH1	ENSG00000112667	asd	C	1851	rs182439403	unconditioned	0.000845258	0.849367	0.00012127	0.121832	0.0278338	7.07587	NA	no_MHC	EQTLGEN
rs78797716	6	43122062	DNPH1	ENSG00000112667	asd	C	1855	rs185355062	unconditioned	1.64181e-14	0.852134	2.35713e-15	0.122315	0.0255515	31.7404	NA	no_MHC	EQTLGEN
rs78797716	6	43122062	DNPH1	ENSG00000112667	asd	C	1850	rs189272493	unconditioned	4.78035e-05	0.855043	6.85669e-06	0.122621	0.0222813	9.94841	NA	no_MHC	EQTLGEN
rs78797716	6	43122062	DNPH1	ENSG00000112667	asd	C	1860	rs2233823	unconditioned	7.8955e-182	0.849937	1.13487e-182	0.122138	0.0279252	417.004	NA	no_MHC	EQTLGEN
rs78797716	6	43122062	DNPH1	ENSG00000112667	asd	C	1852	rs2277122	unconditioned	1.756e-24	0.853011	2.51961e-25	0.12237	0.0246187	54.699	NA	no_MHC	EQTLGEN
rs78797716	6	43122062	DNPH1	ENSG00000112667	asd	C	1853	rs2499404	unconditioned	4.78152e-32	0.867361	6.85971e-33	0.124426	0.00821327	72.118	NA	no_MHC	EQTLGEN
rs78797716	6	43122062	DNPH1	ENSG00000112667	asd	C	1850	rs3997623	unconditioned	0.000590054	0.842524	8.46343e-05	0.120811	0.0359895	7.4353	NA	no_MHC	EQTLGEN
rs78797716	6	43122062	DNPH1	ENSG00000112667	asd	C	1851	rs62402408	unconditioned	7.93393e-42	0.856009	1.1382e-42	0.122781	0.0212099	94.6374	NA	no_MHC	EQTLGEN
rs78797716	6	43122062	DNPH1	ENSG00000112667	asd	C	1852	rs62417478	unconditioned	1.43717e-07	0.865656	2.06171e-08	0.124174	0.0101706	15.7554	NA	no_MHC	EQTLGEN
rs78797716	6	43122062	DNPH1	ENSG00000112667	asd	C	1851	rs62417518	unconditioned	5.08404e-22	0.848523	7.29408e-23	0.121708	0.0297693	49.0308	NA	no_MHC	EQTLGEN
rs78797716	6	43122062	DNPH1	ENSG00000112667	asd	C	1851	rs72857213	unconditioned	1.13664e-21	0.753331	1.63295e-22	0.108089	0.13858	48.2262	NA	no_MHC	EQTLGEN
rs78797716	6	43122062	DNPH1	ENSG00000112667	bipolar	C	1935	unconditioned	unconditioned	0	0.00527026	0	0.058729	0.936001	820.728	NA	no_MHC	EQTLGEN
rs78797716	6	43122062	DNPH1	ENSG00000112667	bipolar_noukb	C	1940	unconditioned	unconditioned	0	0.00735605	0	0.058778	0.933866	820.388	NA	no_MHC	EQTLGEN
rs78797716	6	43122062	DNPH1	ENSG00000112667	depression_Als_noukb_included	C	1873	unconditioned	unconditioned	0	0.950847	0	0.0457681	0.0033847	815.528	NA	no_MHC	EQTLGEN
rs78797716	6	43122062	DNPH1	ENSG00000112667	depression_Als_noukb_included	C	1731	rs112572595	unconditioned	2.80034e-12	0.930917	1.24161e-13	0.041247	0.027836	26.6013	NA	no_MHC	EQTLGEN
rs78797716	6	43122062	DNPH1	ENSG00000112667	depression_Als_noukb_included	C	1725	rs113161348	unconditioned	1.19252e-07	0.948308	5.26846e-09	0.0418857	0.00980627	15.942	NA	no_MHC	EQTLGEN
rs78797716	6	43122062	DNPH1	ENSG00000112667	depression_Als_noukb_included	C	1725	rs113715383	unconditioned	4.54967e-11	0.947843	2.01022e-12	0.041869	0.0102881	23.8134	NA	no_MHC	EQTLGEN
rs78797716	6	43122062	DNPH1	ENSG00000112667	depression_Als_noukb_included	C	1726	rs116119611	unconditioned	5.66573e-11	0.950162	2.50419e-12	0.0419883	0.00784931	23.594	NA	no_MHC	EQTLGEN
rs78797716	6	43122062	DNPH1	ENSG00000112667	depression_Als_noukb_included	C	1725	rs1214746	unconditioned	6.03911e-19	0.896769	2.67194e-20	0.039613	0.0636176	41.9509	NA	no_MHC	EQTLGEN
rs78797716	6	43122062	DNPH1	ENSG00000112667	depression_Als_noukb_included	C	1725	rs147244412	unconditioned	0.00010334	0.954551	4.56666e-06	0.0421791	0.00316187	9.17749	NA	no_MHC	EQTLGEN
rs78797716	6	43122062	DNPH1	ENSG00000112667	depression_Als_noukb_included	C	1733	rs1563788	unconditioned	1.46764e-11	0.952089	6.4953e-13	0.0421307	0.00578035	24.9448	NA	no_MHC	EQTLGEN
rs78797716	6	43122062	DNPH1	ENSG00000112667	depression_Als_noukb_included	C	1725	rs182439403	unconditioned	0.000941859	0.945597	4.16179e-05	0.0417714	0.0116485	6.96765	NA	no_MHC	EQTLGEN
rs78797716	6	43122062	DNPH1	ENSG00000112667	depression_Als_noukb_included	C	1728	rs185355062	unconditioned	0.00182648	0.947823	8.07651e-05	0.0419035	0.0083661	6.30537	NA	no_MHC	EQTLGEN
rs78797716	6	43122062	DNPH1	ENSG00000112667	depression_Als_noukb_included	C	1724	rs189272493	unconditioned	5.29355e-05	0.946381	2.33832e-06	0.0417927	0.0117709	9.84644	NA	no_MHC	EQTLGEN
rs78797716	6	43122062	DNPH1	ENSG00000112667	depression_Als_noukb_included	C	1734	rs2233823	unconditioned	8.84688e-182	0.954378	3.91113e-183	0.0421888	0.00343368	416.89	NA	no_MHC	EQTLGEN
rs78797716	6	43122062	DNPH1	ENSG00000112667	depression_Als_noukb_included	C	1726	rs2277122	unconditioned	1.95345e-24	0.949407	8.63216e-26	0.041945	0.00864754	54.5924	NA	no_MHC	EQTLGEN
rs78797716	6	43122062	DNPH1	ENSG00000112667	depression_Als_noukb_included	C	1726	rs2499404	unconditioned	2.00486e-15	0.931505	8.86717e-17	0.0411716	0.0273237	33.8432	NA	no_MHC	EQTLGEN
rs78797716	6	43122062	DNPH1	ENSG00000112667	depression_Als_noukb_included	C	1724	rs3997623	unconditioned	0.00126182	0.936568	5.57383e-05	0.0413502	0.0207645	6.6752	NA	no_MHC	EQTLGEN
rs78797716	6	43122062	DNPH1	ENSG00000112667	depression_Als_noukb_included	C	1725	rs62402408	unconditioned	8.79796e-42	0.950265	3.88704e-43	0.041976	0.00775939	94.5341	NA	no_MHC	EQTLGEN
rs78797716	6	43122062	DNPH1	ENSG00000112667	depression_Als_noukb_included	C	1726	rs62417478	unconditioned	1.58524e-07	0.954728	7.0058e-09	0.0421901	0.00308134	15.6574	NA	no_MHC	EQTLGEN
rs78797716	6	43122062	DNPH1	ENSG00000112667	depression_Als_noukb_included	C	1725	rs62417518	unconditioned	5.69492e-22	0.9513	2.51601e-23	0.0420218	0.00667817	48.9173	NA	no_MHC	EQTLGEN
rs78797716	6	43122062	DNPH1	ENSG00000112667	depression_Als_noukb_included	C	1724	rs72857213	unconditioned	3.64714e-15	0.940541	1.61105e-16	0.0415286	0.0179306	33.2448	NA	no_MHC	EQTLGEN
rs78797716	6	43122062	DNPH1	ENSG00000112667	depression_Als_ukb_included	C	1946	unconditioned	unconditioned	0	0.94679	0	0.0501988	0.00301093	815.531	NA	no_MHC	EQTLGEN
rs78797716	6	43122062	DNPH1	ENSG00000112667	depression_Als_ukb_included	C	1760	rs112572595	unconditioned	2.84406e-12	0.94545	1.41328e-13	0.0469741	0.00757601	26.5858	NA	no_MHC	EQTLGEN
rs78797716	6	43122062	DNPH1	ENSG00000112667	depression_Als_ukb_included	C	1754	rs113161348	unconditioned	1.19313e-07	0.948797	5.92129e-09	0.0470828	0.00412004	15.9415	NA	no_MHC	EQTLGEN
rs78797716	6	43122062	DNPH1	ENSG00000112667	depression_Als_ukb_included	C	1754	rs113715383	unconditioned	4.54651e-11	0.947197	2.25645e-12	0.0470039	0.00579863	23.8141	NA	no_MHC	EQTLGEN
rs78797716	6	43122062	DNPH1	ENSG00000112667	depression_Als_ukb_included	C	1755	rs116119611	unconditioned	5.65643e-11	0.948611	2.80798e-12	0.047087	0.00430226	23.5956	NA	no_MHC	EQTLGEN
rs78797716	6	43122062	DNPH1	ENSG00000112667	depression_Als_ukb_included	C	1754	rs1214746	unconditioned	5.53977e-19	0.822622	2.75825e-20	0.0408218	0.136556	42.0372	NA	no_MHC	EQTLGEN
rs78797716	6	43122062	DNPH1	ENSG00000112667	depression_Als_ukb_included	C	1754	rs147244412	unconditioned	0.000102889	0.950384	5.10717e-06	0.0471726	0.00233547	9.18186	NA	no_MHC	EQTLGEN
rs78797716	6	43122062	DNPH1	ENSG00000112667	depression_Als_ukb_included	C	1762	rs1563788	unconditioned	1.4505e-11	0.940943	7.23051e-13	0.0468924	0.012165	24.9565	NA	no_MHC	EQTLGEN
rs78797716	6	43122062	DNPH1	ENSG00000112667	depression_Als_ukb_included	C	1754	rs182439403	unconditioned	0.000939015	0.943334	4.66078e-05	0.0468133	0.00886669	6.97068	NA	no_MHC	EQTLGEN
rs78797716	6	43122062	DNPH1	ENSG00000112667	depression_Als_ukb_included	C	1757	rs185355062	unconditioned	0.00182066	0.944781	9.03961e-05	0.0469022	0.00640571	6.30856	NA	no_MHC	EQTLGEN
rs78797716	6	43122062	DNPH1	ENSG00000112667	depression_Als_ukb_included	C	1753	rs189272493	unconditioned	5.2047e-05	0.930509	2.58279e-06	0.0461525	0.0232834	9.86336	NA	no_MHC	EQTLGEN
rs78797716	6	43122062	DNPH1	ENSG00000112667	depression_Als_ukb_included	C	1763	rs2233823	unconditioned	8.80407e-182	0.949802	4.37189e-183	0.0471619	0.00303572	416.895	NA	no_MHC	EQTLGEN
rs78797716	6	43122062	DNPH1	ENSG00000112667	depression_Als_ukb_included	C	1755	rs2277122	unconditioned	1.9151e-24	0.930779	9.51246e-26	0.0462096	0.0230111	54.6123	NA	no_MHC	EQTLGEN
rs78797716	6	43122062	DNPH1	ENSG00000112667	depression_Als_ukb_included	C	1755	rs2499404	unconditioned	1.74346e-15	0.810047	8.71616e-17	0.0403475	0.149605	33.9829	NA	no_MHC	EQTLGEN
rs78797716	6	43122062	DNPH1	ENSG00000112667	depression_Als_ukb_included	C	1753	rs3997623	unconditioned	0.000659369	0.940947	3.27206e-05	0.046682	0.0116792	7.32423	NA	no_MHC	EQTLGEN
rs78797716	6	43122062	DNPH1	ENSG00000112667	depression_Als_ukb_included	C	1754	rs62402408	unconditioned	8.77577e-42	0.94789	4.35537e-43	0.0470383	0.00507195	94.5366	NA	no_MHC	EQTLGEN
rs78797716	6	43122062	DNPH1	ENSG00000112667	depression_Als_ukb_included	C	1755	rs62417478	unconditioned	1.57724e-07	0.949906	7.82956e-09	0.0471513	0.00294262	15.6624	NA	no_MHC	EQTLGEN
rs78797716	6	43122062	DNPH1	ENSG00000112667	depression_Als_ukb_included	C	1754	rs62417518	unconditioned	5.67558e-22	0.948088	2.81675e-23	0.0470481	0.00486397	48.9207	NA	no_MHC	EQTLGEN
rs78797716	6	43122062	DNPH1	ENSG00000112667	depression_Als_ukb_included	C	1754	rs72857213	unconditioned	1.42493e-21	0.946256	7.07212e-23	0.0469571	0.00678696	48.0002	NA	no_MHC	EQTLGEN
rs78797716	6	43122062	DNPH1	ENSG00000112667	schizophrenia	C	1973	unconditioned	unconditioned	0	0.00237537	0	0.460733	0.536892	821.519	NA	no_MHC	EQTLGEN
rs78797716	6	43122062	DNPH1	ENSG00000112667	schizophrenia	C	1783	rs112572595	unconditioned	1.55802e-14	0.00517935	2.99248e-12	0.994795	2.57448e-05	31.7928	NA	no_MHC	EQTLGEN
rs78797716	6	43122062	DNPH1	ENSG00000112667	schizophrenia	C	1777	rs113161348	unconditioned	6.50531e-10	0.00517311	1.24947e-07	0.993597	0.00122978	21.1532	NA	no_MHC	EQTLGEN
rs78797716	6	43122062	DNPH1	ENSG00000112667	schizophrenia	C	1777	rs113715383	unconditioned	2.48593e-13	0.00517896	4.77472e-11	0.994721	0.00010045	29.023	NA	no_MHC	EQTLGEN
rs78797716	6	43122062	DNPH1	ENSG00000112667	schizophrenia	C	1778	rs116119611	unconditioned	3.08682e-13	0.00517667	5.92884e-11	0.994281	0.000542047	28.8065	NA	no_MHC	EQTLGEN
rs78797716	6	43122062	DNPH1	ENSG00000112667	schizophrenia	C	1777	rs1214746	unconditioned	3.48774e-21	0.00517907	6.69889e-19	0.994741	8.01825e-05	47.105	NA	no_MHC	EQTLGEN
rs78797716	6	43122062	DNPH1	ENSG00000112667	schizophrenia	C	1777	rs147244412	unconditioned	5.59895e-07	0.00517179	0.000107539	0.993342	0.00137775	14.3955	NA	no_MHC	EQTLGEN
rs78797716	6	43122062	DNPH1	ENSG00000112667	schizophrenia	C	1785	rs1563788	unconditioned	7.97382e-14	0.0051728	1.53153e-11	0.993536	0.00129114	30.16	NA	no_MHC	EQTLGEN
rs78797716	6	43122062	DNPH1	ENSG00000112667	schizophrenia	C	1777	rs182439403	unconditioned	5.10711e-06	0.00513149	0.000980931	0.985605	0.00827707	12.1849	NA	no_MHC	EQTLGEN
rs78797716	6	43122062	DNPH1	ENSG00000112667	schizophrenia	C	1780	rs185355062	unconditioned	9.95713e-06	0.00516714	0.00191246	0.992451	0.000459684	11.5172	NA	no_MHC	EQTLGEN
rs78797716	6	43122062	DNPH1	ENSG00000112667	schizophrenia	C	1776	rs189272493	unconditioned	2.89361e-07	0.0051733	5.55774e-05	0.993632	0.00113921	15.0556	NA	no_MHC	EQTLGEN
rs78797716	6	43122062	DNPH1	ENSG00000112667	schizophrenia	C	1786	rs2233823	unconditioned	2.37703e-184	0.00256422	4.61544e-182	0.497389	0.500047	422.81	NA	no_MHC	EQTLGEN
rs78797716	6	43122062	DNPH1	ENSG00000112667	schizophrenia	C	1778	rs2277122	unconditioned	1.0656e-26	0.00517898	2.0467e-24	0.994725	9.62296e-05	59.8037	NA	no_MHC	EQTLGEN
rs78797716	6	43122062	DNPH1	ENSG00000112667	schizophrenia	C	1778	rs2499404	unconditioned	1.11474e-17	0.00517932	2.14107e-15	0.99479	3.07607e-05	39.0353	NA	no_MHC	EQTLGEN
rs78797716	6	43122062	DNPH1	ENSG00000112667	schizophrenia	C	1776	rs3997623	unconditioned	3.62366e-06	0.00517072	0.000695994	0.993137	0.000993152	12.528	NA	no_MHC	EQTLGEN
rs78797716	6	43122062	DNPH1	ENSG00000112667	schizophrenia	C	1777	rs62402408	unconditioned	4.79514e-44	0.00517915	9.21001e-42	0.994757	6.36283e-05	99.7461	NA	no_MHC	EQTLGEN
rs78797716	6	43122062	DNPH1	ENSG00000112667	schizophrenia	C	1778	rs62417478	unconditioned	8.59976e-10	0.00517931	1.65175e-07	0.994787	3.37815e-05	20.8741	NA	no_MHC	EQTLGEN
rs78797716	6	43122062	DNPH1	ENSG00000112667	schizophrenia	C	1777	rs62417518	unconditioned	3.10022e-24	0.00517866	5.95457e-22	0.994663	0.000157924	54.1306	NA	no_MHC	EQTLGEN
rs78797716	6	43122062	DNPH1	ENSG00000112667	schizophrenia	C	1777	rs72857213	unconditioned	7.79923e-24	0.00517891	1.49799e-21	0.994711	0.000110024	53.208	NA	no_MHC	EQTLGEN
rs78807370	6	43761091	VEGFA	ENSG00000112715	adhd	C	2165	unconditioned	unconditioned	1.81502e-184	0.839591	3.12089e-185	0.14435	0.0160598	423.08	NA	no_MHC	EQTLGEN
rs78807370	6	43761091	VEGFA	ENSG00000112715	adhd	C	1942	rs114656313	unconditioned	9.75711e-16	0.846058	1.63068e-16	0.141387	0.0125545	34.5634	NA	no_MHC	EQTLGEN
rs78807370	6	43761091	VEGFA	ENSG00000112715	adhd	C	1931	rs11965885	unconditioned	1.35492e-173	0.843118	2.26224e-174	0.140755	0.0161272	398.043	NA	no_MHC	EQTLGEN
rs78807370	6	43761091	VEGFA	ENSG00000112715	adhd	C	1934	rs2396081	unconditioned	2.88943e-11	0.853109	4.8244e-12	0.142437	0.0044539	24.2674	NA	no_MHC	EQTLGEN
rs78807370	6	43761091	VEGFA	ENSG00000112715	adhd	C	1936	rs3025000	unconditioned	1.36855e-60	0.850916	2.28535e-61	0.142088	0.00699686	137.841	NA	no_MHC	EQTLGEN
rs78807370	6	43761091	VEGFA	ENSG00000112715	adhd	C	1931	rs73736117	unconditioned	6.05171e-20	0.837459	1.01047e-20	0.13981	0.0227311	44.2514	NA	no_MHC	EQTLGEN
rs78807370	6	43761091	VEGFA	ENSG00000112715	adhd	C	1931	rs77214529	unconditioned	3.10475e-06	0.838991	5.18402e-07	0.140066	0.0209401	12.6826	NA	no_MHC	EQTLGEN
rs78807370	6	43761091	VEGFA	ENSG00000112715	alzheimers	C	3144	unconditioned	unconditioned	2.13661e-184	0.974538	5.2293e-186	0.0238499	0.00161248	422.916	NA	no_MHC	EQTLGEN
rs78807370	6	43761091	VEGFA	ENSG00000112715	alzheimers	C	2140	rs114656313	unconditioned	1.13999e-15	0.987993	9.65916e-18	0.00836768	0.00363943	34.4078	NA	no_MHC	EQTLGEN
rs78807370	6	43761091	VEGFA	ENSG00000112715	alzheimers	C	2129	rs11965885	unconditioned	1.59194e-173	0.990016	1.34227e-175	0.00834585	0.00163809	397.882	NA	no_MHC	EQTLGEN
rs78807370	6	43761091	VEGFA	ENSG00000112715	alzheimers	C	2132	rs2396081	unconditioned	3.3543e-11	0.990442	2.82924e-13	0.00835284	0.00120474	24.1182	NA	no_MHC	EQTLGEN
rs78807370	6	43761091	VEGFA	ENSG00000112715	alzheimers	C	2134	rs3025000	unconditioned	1.57073e-60	0.976561	1.33366e-62	0.00827655	0.0151625	137.704	NA	no_MHC	EQTLGEN
rs78807370	6	43761091	VEGFA	ENSG00000112715	alzheimers	C	2129	rs73736117	unconditioned	7.12728e-20	0.98566	6.01267e-22	0.00830912	0.0060312	44.0878	NA	no_MHC	EQTLGEN
rs78807370	6	43761091	VEGFA	ENSG00000112715	alzheimers	C	2129	rs77214529	unconditioned	3.60501e-06	0.973702	3.04572e-08	0.00820832	0.0180863	12.5332	NA	no_MHC	EQTLGEN
rs78807370	6	43761091	VEGFA	ENSG00000112715	alzheimers_noukb	C	3118	unconditioned	unconditioned	1.95877e-184	0.892709	2.22827e-185	0.101548	0.00574293	423.003	NA	no_MHC	EQTLGEN
rs78807370	6	43761091	VEGFA	ENSG00000112715	alzheimers_noukb	C	2157	rs114656313	unconditioned	1.07955e-15	0.935323	5.43795e-17	0.0470967	0.0175802	34.4622	NA	no_MHC	EQTLGEN
rs78807370	6	43761091	VEGFA	ENSG00000112715	alzheimers_noukb	C	2145	rs11965885	unconditioned	1.52247e-173	0.946472	7.63198e-175	0.0474396	0.00608879	397.927	NA	no_MHC	EQTLGEN
rs78807370	6	43761091	VEGFA	ENSG00000112715	alzheimers_noukb	C	2148	rs2396081	unconditioned	3.20685e-11	0.947306	1.60806e-12	0.0474969	0.00519716	24.1631	NA	no_MHC	EQTLGEN
rs78807370	6	43761091	VEGFA	ENSG00000112715	alzheimers_noukb	C	2150	rs3025000	unconditioned	1.51683e-60	0.943069	7.61012e-62	0.0473053	0.00962611	137.738	NA	no_MHC	EQTLGEN
rs78807370	6	43761091	VEGFA	ENSG00000112715	alzheimers_noukb	C	2145	rs73736117	unconditioned	6.53709e-20	0.903681	3.28025e-21	0.0452948	0.0510245	44.1742	NA	no_MHC	EQTLGEN
rs78807370	6	43761091	VEGFA	ENSG00000112715	alzheimers_noukb	C	2145	rs77214529	unconditioned	3.44387e-06	0.929903	1.72703e-07	0.0466091	0.0234841	12.5789	NA	no_MHC	EQTLGEN
rs78807370	6	43761091	VEGFA	ENSG00000112715	anxiety_cc	C	1750	unconditioned	unconditioned	1.96905e-184	0.899678	1.85557e-185	0.0847673	0.0155546	422.998	NA	no_MHC	EQTLGEN
rs78807370	6	43761091	VEGFA	ENSG00000112715	anxiety_cc	C	1575	rs114656313	unconditioned	0.000761479	0.860592	6.30268e-05	0.0711629	0.0674203	7.18025	NA	no_MHC	EQTLGEN
rs78807370	6	43761091	VEGFA	ENSG00000112715	anxiety_cc	C	1576	rs11965885	unconditioned	1.46062e-173	0.909043	1.20919e-174	0.0752405	0.0157165	397.968	NA	no_MHC	EQTLGEN
rs78807370	6	43761091	VEGFA	ENSG00000112715	anxiety_cc	C	1579	rs2396081	unconditioned	3.08194e-11	0.909867	2.55294e-12	0.0753543	0.0147791	24.2029	NA	no_MHC	EQTLGEN
rs78807370	6	43761091	VEGFA	ENSG00000112715	anxiety_cc	C	1581	rs3025000	unconditioned	1.4348e-60	0.892114	1.19067e-61	0.073998	0.0338875	137.794	NA	no_MHC	EQTLGEN
rs78807370	6	43761091	VEGFA	ENSG00000112715	anxiety_cc	C	1575	rs73736117	unconditioned	0.0222629	0.834993	0.00184268	0.0690397	0.0718615	3.80483	NA	no_MHC	EQTLGEN
rs78807370	6	43761091	VEGFA	ENSG00000112715	anxiety_cc	C	1575	rs77214529	unconditioned	0.105891	0.741168	0.00876447	0.0612628	0.0829142	2.24535	NA	no_MHC	EQTLGEN
rs78807370	6	43761091	VEGFA	ENSG00000112715	asd	C	2376	unconditioned	unconditioned	1.83934e-184	0.844909	3.08526e-185	0.141709	0.0133815	423.066	NA	no_MHC	EQTLGEN
rs78807370	6	43761091	VEGFA	ENSG00000112715	asd	C	2021	rs114656313	unconditioned	9.83432e-16	0.851737	1.50747e-16	0.130542	0.017721	34.5555	NA	no_MHC	EQTLGEN
rs78807370	6	43761091	VEGFA	ENSG00000112715	asd	C	2010	rs11965885	unconditioned	1.37674e-173	0.855524	2.10714e-174	0.130927	0.0135496	398.028	NA	no_MHC	EQTLGEN
rs78807370	6	43761091	VEGFA	ENSG00000112715	asd	C	2013	rs2396081	unconditioned	2.91567e-11	0.861478	4.46294e-12	0.131858	0.00666398	24.2583	NA	no_MHC	EQTLGEN
rs78807370	6	43761091	VEGFA	ENSG00000112715	asd	C	2015	rs3025000	unconditioned	1.33217e-60	0.828242	2.04388e-61	0.127029	0.0447293	137.868	NA	no_MHC	EQTLGEN
rs78807370	6	43761091	VEGFA	ENSG00000112715	asd	C	2010	rs73736117	unconditioned	6.11321e-20	0.844702	9.35737e-21	0.129271	0.026027	44.2412	NA	no_MHC	EQTLGEN
rs78807370	6	43761091	VEGFA	ENSG00000112715	asd	C	2010	rs77214529	unconditioned	3.13526e-06	0.846286	4.79901e-07	0.129513	0.0241975	12.6728	NA	no_MHC	EQTLGEN
rs78807370	6	43761091	VEGFA	ENSG00000112715	bipolar	C	2513	unconditioned	unconditioned	3.71205e-185	0.170871	1.79913e-184	0.828163	0.00096639	424.667	NA	no_MHC	EQTLGEN
rs78807370	6	43761091	VEGFA	ENSG00000112715	bipolar	C	2068	rs114656313	unconditioned	1.93337e-16	0.167576	9.32907e-16	0.808579	0.0238446	36.1821	NA	no_MHC	EQTLGEN
rs78807370	6	43761091	VEGFA	ENSG00000112715	bipolar	C	2057	rs11965885	unconditioned	2.75826e-174	0.171554	1.33042e-173	0.827476	0.000970254	399.635	NA	no_MHC	EQTLGEN
rs78807370	6	43761091	VEGFA	ENSG00000112715	bipolar	C	2059	rs2396081	unconditioned	7.0441e-12	0.171559	3.39767e-11	0.827503	0.000938386	25.6788	NA	no_MHC	EQTLGEN
rs78807370	6	43761091	VEGFA	ENSG00000112715	bipolar	C	2062	rs3025000	unconditioned	2.75651e-61	0.171386	1.3296e-60	0.826679	0.00193559	139.444	NA	no_MHC	EQTLGEN
rs78807370	6	43761091	VEGFA	ENSG00000112715	bipolar	C	2057	rs73736117	unconditioned	1.23714e-20	0.17111	5.96728e-20	0.825337	0.00355252	45.8389	NA	no_MHC	EQTLGEN
rs78807370	6	43761091	VEGFA	ENSG00000112715	bipolar	C	2057	rs77214529	unconditioned	6.12712e-07	0.165507	2.9555e-06	0.798308	0.0361819	14.3054	NA	no_MHC	EQTLGEN
rs78807370	6	43761091	VEGFA	ENSG00000112715	bipolar_noukb	C	2516	unconditioned	unconditioned	4.69897e-185	0.216181	1.70098e-184	0.782552	0.00126747	424.431	NA	no_MHC	EQTLGEN
rs78807370	6	43761091	VEGFA	ENSG00000112715	bipolar_noukb	C	2070	rs114656313	unconditioned	2.46919e-16	0.214023	8.88128e-16	0.769788	0.0161891	35.9375	NA	no_MHC	EQTLGEN
rs78807370	6	43761091	VEGFA	ENSG00000112715	bipolar_noukb	C	2059	rs11965885	unconditioned	3.49385e-174	0.21731	1.25634e-173	0.781416	0.00127409	399.399	NA	no_MHC	EQTLGEN
rs78807370	6	43761091	VEGFA	ENSG00000112715	bipolar_noukb	C	2062	rs2396081	unconditioned	7.35896e-12	0.217327	2.6462e-11	0.781482	0.00119028	25.6351	NA	no_MHC	EQTLGEN
rs78807370	6	43761091	VEGFA	ENSG00000112715	bipolar_noukb	C	2064	rs3025000	unconditioned	3.49159e-61	0.21709	1.25556e-60	0.780642	0.00226797	139.207	NA	no_MHC	EQTLGEN
rs78807370	6	43761091	VEGFA	ENSG00000112715	bipolar_noukb	C	2059	rs73736117	unconditioned	1.56616e-20	0.216623	5.63174e-20	0.778945	0.00443264	45.6031	NA	no_MHC	EQTLGEN
rs78807370	6	43761091	VEGFA	ENSG00000112715	bipolar_noukb	C	2059	rs77214529	unconditioned	7.84358e-07	0.211876	2.82054e-06	0.761876	0.0262448	14.0584	NA	no_MHC	EQTLGEN
rs78807370	6	43761091	VEGFA	ENSG00000112715	depression_Als_noukb_included	C	2433	unconditioned	unconditioned	2.07689e-184	0.956021	8.99569e-186	0.0414058	0.00257296	422.945	NA	no_MHC	EQTLGEN
rs78807370	6	43761091	VEGFA	ENSG00000112715	depression_Als_noukb_included	C	2041	rs114656313	unconditioned	1.10396e-15	0.956821	4.24157e-17	0.0367561	0.00642267	34.4399	NA	no_MHC	EQTLGEN
rs78807370	6	43761091	VEGFA	ENSG00000112715	depression_Als_noukb_included	C	2030	rs11965885	unconditioned	1.54451e-173	0.960586	5.92201e-175	0.0368284	0.00258524	397.913	NA	no_MHC	EQTLGEN
rs78807370	6	43761091	VEGFA	ENSG00000112715	depression_Als_noukb_included	C	2033	rs2396081	unconditioned	3.2481e-11	0.959053	1.24585e-12	0.0367816	0.0041657	24.1504	NA	no_MHC	EQTLGEN
rs78807370	6	43761091	VEGFA	ENSG00000112715	depression_Als_noukb_included	C	2035	rs3025000	unconditioned	1.54385e-60	0.959889	5.92172e-62	0.036815	0.00329591	137.721	NA	no_MHC	EQTLGEN
rs78807370	6	43761091	VEGFA	ENSG00000112715	depression_Als_noukb_included	C	2030	rs73736117	unconditioned	6.85006e-20	0.947388	2.62746e-21	0.0363224	0.0162894	44.1274	NA	no_MHC	EQTLGEN
rs78807370	6	43761091	VEGFA	ENSG00000112715	depression_Als_noukb_included	C	2030	rs77214529	unconditioned	3.53219e-06	0.954084	1.35457e-07	0.0365791	0.00933321	12.5536	NA	no_MHC	EQTLGEN
rs78807370	6	43761091	VEGFA	ENSG00000112715	depression_Als_ukb_included	C	2518	unconditioned	unconditioned	2.10944e-184	0.970125	5.88521e-186	0.0270632	0.00281184	422.929	NA	no_MHC	EQTLGEN
rs78807370	6	43761091	VEGFA	ENSG00000112715	depression_Als_ukb_included	C	2060	rs114656313	unconditioned	1.12067e-15	0.971397	2.50964e-17	0.0217468	0.00685572	34.4249	NA	no_MHC	EQTLGEN
rs78807370	6	43761091	VEGFA	ENSG00000112715	depression_Als_ukb_included	C	2049	rs11965885	unconditioned	1.56817e-173	0.975408	3.49956e-175	0.0217646	0.00282715	397.897	NA	no_MHC	EQTLGEN
rs78807370	6	43761091	VEGFA	ENSG00000112715	depression_Als_ukb_included	C	2052	rs2396081	unconditioned	3.28719e-11	0.970764	7.3429e-13	0.0216773	0.00755886	24.1384	NA	no_MHC	EQTLGEN
rs78807370	6	43761091	VEGFA	ENSG00000112715	depression_Als_ukb_included	C	2054	rs3025000	unconditioned	1.56905e-60	0.975563	3.50334e-62	0.0217794	0.00265762	137.705	NA	no_MHC	EQTLGEN
rs78807370	6	43761091	VEGFA	ENSG00000112715	depression_Als_ukb_included	C	2049	rs73736117	unconditioned	7.0258e-20	0.971813	1.56816e-21	0.0216843	0.00650307	44.1021	NA	no_MHC	EQTLGEN
rs78807370	6	43761091	VEGFA	ENSG00000112715	depression_Als_ukb_included	C	2049	rs77214529	unconditioned	3.59583e-06	0.971361	8.02605e-08	0.0216743	0.00696061	12.5357	NA	no_MHC	EQTLGEN
rs78807370	6	43761091	VEGFA	ENSG00000112715	schizophrenia	C	2542	unconditioned	unconditioned	3.14166e-185	0.144527	1.85572e-184	0.853698	0.00177497	424.833	NA	no_MHC	EQTLGEN
rs78807370	6	43761091	VEGFA	ENSG00000112715	schizophrenia	C	2071	rs114656313	unconditioned	1.67322e-16	0.145025	9.84134e-16	0.85299	0.00198521	36.3266	NA	no_MHC	EQTLGEN
rs78807370	6	43761091	VEGFA	ENSG00000112715	schizophrenia	C	2060	rs11965885	unconditioned	2.33229e-174	0.145058	1.37175e-173	0.853161	0.00178148	399.803	NA	no_MHC	EQTLGEN
rs78807370	6	43761091	VEGFA	ENSG00000112715	schizophrenia	C	2063	rs2396081	unconditioned	4.9165e-12	0.145199	2.89166e-11	0.853992	0.000809398	26.0384	NA	no_MHC	EQTLGEN
rs78807370	6	43761091	VEGFA	ENSG00000112715	schizophrenia	C	2065	rs3025000	unconditioned	2.24693e-61	0.139703	1.322e-60	0.821915	0.0383829	139.648	NA	no_MHC	EQTLGEN
rs78807370	6	43761091	VEGFA	ENSG00000112715	schizophrenia	C	2060	rs73736117	unconditioned	1.04792e-20	0.144937	6.16341e-20	0.85245	0.00261366	46.0049	NA	no_MHC	EQTLGEN
rs78807370	6	43761091	VEGFA	ENSG00000112715	schizophrenia	C	2060	rs77214529	unconditioned	5.36089e-07	0.144807	3.15303e-06	0.851687	0.00350238	14.439	NA	no_MHC	EQTLGEN
rs79087644	7	44000759	DBNL	ENSG00000136279	adhd	C	2166	unconditioned	unconditioned	6.84784e-221	0.845963	1.05438e-221	0.130232	0.0238055	506.947	NA	no_MHC	EQTLGEN
rs79087644	7	44000759	DBNL	ENSG00000136279	adhd	C	1953	rs11975874	unconditioned	5.67439e-07	0.819368	5.97962e-08	0.0862498	0.0943812	14.3821	NA	no_MHC	EQTLGEN
rs79087644	7	44000759	DBNL	ENSG00000136279	adhd	C	2011	rs2232108	unconditioned	1.8189e-08	0.87144	2.54292e-09	0.121825	0.00673497	17.8224	NA	no_MHC	EQTLGEN
rs79087644	7	44000759	DBNL	ENSG00000136279	adhd	C	1964	rs2528374	unconditioned	6.4242e-131	0.883052	6.77017e-132	0.093037	0.0239105	299.779	NA	no_MHC	EQTLGEN
rs79087644	7	44000759	DBNL	ENSG00000136279	adhd	C	2034	rs2730620	unconditioned	0.0227158	0.701838	0.00319332	0.0984883	0.173764	3.78469	NA	no_MHC	EQTLGEN
rs79087644	7	44000759	DBNL	ENSG00000136279	adhd	C	1951	rs2979424	unconditioned	0.0637295	0.826434	0.00669269	0.0867734	0.01637	2.75311	NA	no_MHC	EQTLGEN
rs79087644	7	44000759	DBNL	ENSG00000136279	adhd	C	1962	rs4049596	unconditioned	2.24632e-28	0.879803	2.49799e-29	0.0978151	0.0223819	63.6631	NA	no_MHC	EQTLGEN
rs79087644	7	44000759	DBNL	ENSG00000136279	adhd	C	1961	rs61156504	unconditioned	7.15028e-12	0.888452	7.95157e-13	0.0987888	0.0127588	25.6639	NA	no_MHC	EQTLGEN
rs79087644	7	44000759	DBNL	ENSG00000136279	adhd	C	1950	rs67715741	unconditioned	0.0378646	0.598497	0.0039767	0.0625597	0.297102	3.27374	NA	no_MHC	EQTLGEN
rs79087644	7	44000759	DBNL	ENSG00000136279	adhd	C	1953	rs78513948	unconditioned	1.05993e-24	0.834315	1.12209e-25	0.0882471	0.0774375	55.2038	NA	no_MHC	EQTLGEN
rs79087644	7	44000759	DBNL	ENSG00000136279	alzheimers	C	2933	unconditioned	unconditioned	8.88737e-221	0.975559	2.01743e-222	0.0221428	0.00229771	506.687	NA	no_MHC	EQTLGEN
rs79087644	7	44000759	DBNL	ENSG00000136279	alzheimers	C	2138	rs11975874	unconditioned	6.82331e-07	0.987868	7.5157e-09	0.0108798	0.00125189	14.1978	NA	no_MHC	EQTLGEN
rs79087644	7	44000759	DBNL	ENSG00000136279	alzheimers	C	2199	rs2232108	unconditioned	2.05127e-08	0.986985	2.2824e-10	0.01098	0.0020346	17.7022	NA	no_MHC	EQTLGEN
rs79087644	7	44000759	DBNL	ENSG00000136279	alzheimers	C	2150	rs2528374	unconditioned	7.57695e-131	0.986757	8.37537e-133	0.010905	0.00233809	299.614	NA	no_MHC	EQTLGEN
rs79087644	7	44000759	DBNL	ENSG00000136279	alzheimers	C	2226	rs2730620	unconditioned	0.000678373	0.984528	7.58053e-06	0.0109979	0.00378834	7.29581	NA	no_MHC	EQTLGEN
rs79087644	7	44000759	DBNL	ENSG00000136279	alzheimers	C	2137	rs2979424	unconditioned	4.83072e-07	0.98621	5.32127e-09	0.0108606	0.00292856	14.5431	NA	no_MHC	EQTLGEN
rs79087644	7	44000759	DBNL	ENSG00000136279	alzheimers	C	2154	rs4049596	unconditioned	2.51854e-28	0.987814	2.78599e-30	0.0109259	0.00125984	63.5487	NA	no_MHC	EQTLGEN
rs79087644	7	44000759	DBNL	ENSG00000136279	alzheimers	C	2150	rs61156504	unconditioned	7.90998e-12	0.987844	8.74204e-14	0.0109163	0.00123941	25.5629	NA	no_MHC	EQTLGEN
rs79087644	7	44000759	DBNL	ENSG00000136279	alzheimers	C	2135	rs67715741	unconditioned	0.0500066	0.931416	0.000550627	0.0102481	0.00777867	2.9956	NA	no_MHC	EQTLGEN
rs79087644	7	44000759	DBNL	ENSG00000136279	alzheimers	C	2138	rs78513948	unconditioned	1.26798e-24	0.986045	1.39741e-26	0.0108639	0.00309142	55.0246	NA	no_MHC	EQTLGEN
rs79087644	7	44000759	DBNL	ENSG00000136279	alzheimers_noukb	C	2937	unconditioned	unconditioned	8.79887e-221	0.916638	6.64688e-222	0.0692309	0.0141306	506.697	NA	no_MHC	EQTLGEN
rs79087644	7	44000759	DBNL	ENSG00000136279	alzheimers_noukb	C	2156	rs11975874	unconditioned	6.59537e-07	0.956446	2.60772e-08	0.0378108	0.00574235	14.2317	NA	no_MHC	EQTLGEN
rs79087644	7	44000759	DBNL	ENSG00000136279	alzheimers_noukb	C	2213	rs2232108	unconditioned	1.97686e-08	0.952619	7.89765e-10	0.0380482	0.00933287	17.7392	NA	no_MHC	EQTLGEN
rs79087644	7	44000759	DBNL	ENSG00000136279	alzheimers_noukb	C	2168	rs2528374	unconditioned	7.40267e-131	0.946643	2.93901e-132	0.0375678	0.0157892	299.637	NA	no_MHC	EQTLGEN
rs79087644	7	44000759	DBNL	ENSG00000136279	alzheimers_noukb	C	2238	rs2730620	unconditioned	0.00063065	0.953802	2.52807e-05	0.0382275	0.00731492	7.36876	NA	no_MHC	EQTLGEN
rs79087644	7	44000759	DBNL	ENSG00000136279	alzheimers_noukb	C	2155	rs2979424	unconditioned	4.67533e-07	0.956195	1.84813e-08	0.0377919	0.00601231	14.5758	NA	no_MHC	EQTLGEN
rs79087644	7	44000759	DBNL	ENSG00000136279	alzheimers_noukb	C	2174	rs4049596	unconditioned	2.43087e-28	0.956001	9.64662e-30	0.0379317	0.00606774	63.5841	NA	no_MHC	EQTLGEN
rs79087644	7	44000759	DBNL	ENSG00000136279	alzheimers_noukb	C	2168	rs61156504	unconditioned	7.65007e-12	0.95697	3.03256e-13	0.0379301	0.00509993	25.5963	NA	no_MHC	EQTLGEN
rs79087644	7	44000759	DBNL	ENSG00000136279	alzheimers_noukb	C	2155	rs67715741	unconditioned	2.74903e-09	0.952508	1.08691e-10	0.0376504	0.00984141	19.712	NA	no_MHC	EQTLGEN
rs79087644	7	44000759	DBNL	ENSG00000136279	alzheimers_noukb	C	2156	rs78513948	unconditioned	1.21808e-24	0.943354	4.82014e-26	0.0373106	0.0193349	55.0648	NA	no_MHC	EQTLGEN
rs79087644	7	44000759	DBNL	ENSG00000136279	anxiety_cc	C	2172	unconditioned	unconditioned	8.65106e-221	0.902408	5.91142e-222	0.0616272	0.0359648	506.714	NA	no_MHC	EQTLGEN
rs79087644	7	44000759	DBNL	ENSG00000136279	anxiety_cc	C	1960	rs11975874	unconditioned	6.3844e-07	0.929071	3.76146e-08	0.0547214	0.0162066	14.2642	NA	no_MHC	EQTLGEN
rs79087644	7	44000759	DBNL	ENSG00000136279	anxiety_cc	C	2024	rs2232108	unconditioned	1.86155e-08	0.897721	1.1222e-09	0.0540695	0.0482094	17.7993	NA	no_MHC	EQTLGEN
rs79087644	7	44000759	DBNL	ENSG00000136279	anxiety_cc	C	1973	rs2528374	unconditioned	7.10281e-131	0.89972	4.21958e-132	0.0534029	0.0468774	299.678	NA	no_MHC	EQTLGEN
rs79087644	7	44000759	DBNL	ENSG00000136279	anxiety_cc	C	2049	rs2730620	unconditioned	0.000552283	0.925066	3.35267e-05	0.0561386	0.0182097	7.50145	NA	no_MHC	EQTLGEN
rs79087644	7	44000759	DBNL	ENSG00000136279	anxiety_cc	C	1959	rs2979424	unconditioned	4.53514e-07	0.9283	2.67104e-08	0.0546565	0.0170427	14.6062	NA	no_MHC	EQTLGEN
rs79087644	7	44000759	DBNL	ENSG00000136279	anxiety_cc	C	1981	rs4049596	unconditioned	2.34498e-28	0.922645	1.39466e-29	0.0548513	0.0225034	63.6201	NA	no_MHC	EQTLGEN
rs79087644	7	44000759	DBNL	ENSG00000136279	anxiety_cc	C	1973	rs61156504	unconditioned	7.41054e-12	0.92772	4.39116e-13	0.0549553	0.017325	25.6281	NA	no_MHC	EQTLGEN
rs79087644	7	44000759	DBNL	ENSG00000136279	anxiety_cc	C	1959	rs67715741	unconditioned	2.6235e-09	0.90972	1.54599e-10	0.0535716	0.036708	19.7588	NA	no_MHC	EQTLGEN
rs79087644	7	44000759	DBNL	ENSG00000136279	anxiety_cc	C	1957	rs78513948	unconditioned	2.52933e-13	0.888784	1.48904e-14	0.0522646	0.058951	29.0057	NA	no_MHC	EQTLGEN
rs79087644	7	44000759	DBNL	ENSG00000136279	asd	C	2534	unconditioned	unconditioned	8.03426e-221	0.891702	4.78689e-222	0.0530733	0.0552249	506.788	NA	no_MHC	EQTLGEN
rs79087644	7	44000759	DBNL	ENSG00000136279	asd	C	2153	rs11975874	unconditioned	6.48203e-07	0.941283	2.9399e-08	0.0426755	0.0160409	14.2491	NA	no_MHC	EQTLGEN
rs79087644	7	44000759	DBNL	ENSG00000136279	asd	C	2216	rs2232108	unconditioned	1.9439e-08	0.935817	8.96723e-10	0.0431483	0.0210352	17.756	NA	no_MHC	EQTLGEN
rs79087644	7	44000759	DBNL	ENSG00000136279	asd	C	2165	rs2528374	unconditioned	6.97488e-131	0.904411	3.20067e-132	0.041448	0.0541415	299.696	NA	no_MHC	EQTLGEN
rs79087644	7	44000759	DBNL	ENSG00000136279	asd	C	2242	rs2730620	unconditioned	0.000597991	0.946026	2.77285e-05	0.0438572	0.00949064	7.42194	NA	no_MHC	EQTLGEN
rs79087644	7	44000759	DBNL	ENSG00000136279	asd	C	2152	rs2979424	unconditioned	4.41004e-07	0.900708	2.00569e-08	0.0409058	0.0583861	14.6342	NA	no_MHC	EQTLGEN
rs79087644	7	44000759	DBNL	ENSG00000136279	asd	C	2172	rs4049596	unconditioned	2.39857e-28	0.941109	1.09669e-29	0.0430144	0.0158764	63.5975	NA	no_MHC	EQTLGEN
rs79087644	7	44000759	DBNL	ENSG00000136279	asd	C	2165	rs61156504	unconditioned	7.58271e-12	0.947331	3.45036e-13	0.0430968	0.00957235	25.6052	NA	no_MHC	EQTLGEN
rs79087644	7	44000759	DBNL	ENSG00000136279	asd	C	2151	rs67715741	unconditioned	0.0476031	0.887273	0.00215765	0.0401936	0.0227729	3.04486	NA	no_MHC	EQTLGEN
rs79087644	7	44000759	DBNL	ENSG00000136279	asd	C	2153	rs78513948	unconditioned	1.2059e-24	0.936848	5.47005e-26	0.0424755	0.0206766	55.0748	NA	no_MHC	EQTLGEN
rs79087644	7	44000759	DBNL	ENSG00000136279	bipolar	C	2340	unconditioned	unconditioned	7.51309e-221	0.917679	5.59721e-222	0.0683525	0.0139683	506.855	NA	no_MHC	EQTLGEN
rs79087644	7	44000759	DBNL	ENSG00000136279	bipolar	C	2014	rs11975874	unconditioned	6.44362e-07	0.931034	4.09585e-08	0.0591709	0.0097942	14.255	NA	no_MHC	EQTLGEN
rs79087644	7	44000759	DBNL	ENSG00000136279	bipolar	C	2072	rs2232108	unconditioned	1.93887e-08	0.929306	1.24456e-09	0.0596413	0.0110531	17.7586	NA	no_MHC	EQTLGEN
rs79087644	7	44000759	DBNL	ENSG00000136279	bipolar	C	2025	rs2528374	unconditioned	6.7934e-131	0.927662	4.32667e-132	0.0590688	0.0132696	299.723	NA	no_MHC	EQTLGEN
rs79087644	7	44000759	DBNL	ENSG00000136279	bipolar	C	2095	rs2730620	unconditioned	0.0290686	0.899344	0.00187001	0.0578437	0.0118734	3.5381	NA	no_MHC	EQTLGEN
rs79087644	7	44000759	DBNL	ENSG00000136279	bipolar	C	2012	rs2979424	unconditioned	0.0666334	0.865162	0.00423314	0.0549537	0.00901789	2.70855	NA	no_MHC	EQTLGEN
rs79087644	7	44000759	DBNL	ENSG00000136279	bipolar	C	2023	rs4049596	unconditioned	2.38636e-28	0.934975	1.51924e-29	0.0595181	0.00550672	63.6026	NA	no_MHC	EQTLGEN
rs79087644	7	44000759	DBNL	ENSG00000136279	bipolar	C	2022	rs61156504	unconditioned	7.48455e-12	0.930549	4.76452e-13	0.0592268	0.0102241	25.6182	NA	no_MHC	EQTLGEN
rs79087644	7	44000759	DBNL	ENSG00000136279	bipolar	C	2011	rs67715741	unconditioned	0.0552535	0.8747	0.00351016	0.0555571	0.0109795	2.89582	NA	no_MHC	EQTLGEN
rs79087644	7	44000759	DBNL	ENSG00000136279	bipolar	C	2014	rs78513948	unconditioned	1.17984e-24	0.927326	7.50036e-26	0.0589372	0.0137372	55.0967	NA	no_MHC	EQTLGEN
rs79087644	7	44000759	DBNL	ENSG00000136279	bipolar_noukb	C	2344	unconditioned	unconditioned	7.43779e-221	0.908351	6.32492e-222	0.0772297	0.0144194	506.865	NA	no_MHC	EQTLGEN
rs79087644	7	44000759	DBNL	ENSG00000136279	bipolar_noukb	C	2018	rs11975874	unconditioned	6.37638e-07	0.921303	4.65256e-08	0.0672119	0.0114846	14.2655	NA	no_MHC	EQTLGEN
rs79087644	7	44000759	DBNL	ENSG00000136279	bipolar_noukb	C	2076	rs2232108	unconditioned	1.92289e-08	0.9217	1.41592e-09	0.0678587	0.0104414	17.7668	NA	no_MHC	EQTLGEN
rs79087644	7	44000759	DBNL	ENSG00000136279	bipolar_noukb	C	2029	rs2528374	unconditioned	6.72987e-131	0.919154	4.91848e-132	0.0671621	0.0136834	299.732	NA	no_MHC	EQTLGEN
rs79087644	7	44000759	DBNL	ENSG00000136279	bipolar_noukb	C	2099	rs2730620	unconditioned	0.028788	0.890705	0.00212372	0.0656957	0.0126877	3.5478	NA	no_MHC	EQTLGEN
rs79087644	7	44000759	DBNL	ENSG00000136279	bipolar_noukb	C	2016	rs2979424	unconditioned	0.0660364	0.857411	0.00481548	0.0625146	0.00922199	2.71755	NA	no_MHC	EQTLGEN
rs79087644	7	44000759	DBNL	ENSG00000136279	bipolar_noukb	C	2027	rs4049596	unconditioned	2.36515e-28	0.926654	1.7281e-29	0.0677007	0.00564568	63.6115	NA	no_MHC	EQTLGEN
rs79087644	7	44000759	DBNL	ENSG00000136279	bipolar_noukb	C	2026	rs61156504	unconditioned	7.41807e-12	0.922269	5.41973e-13	0.0673716	0.0103597	25.6271	NA	no_MHC	EQTLGEN
rs79087644	7	44000759	DBNL	ENSG00000136279	bipolar_noukb	C	2015	rs67715741	unconditioned	0.054743	0.866635	0.00399189	0.0631841	0.0114461	2.90511	NA	no_MHC	EQTLGEN
rs79087644	7	44000759	DBNL	ENSG00000136279	bipolar_noukb	C	2018	rs78513948	unconditioned	1.17034e-24	0.919897	8.53905e-26	0.0671046	0.0129984	55.1047	NA	no_MHC	EQTLGEN
rs79087644	7	44000759	DBNL	ENSG00000136279	depression_Als_noukb_included	C	2262	unconditioned	unconditioned	1.40842e-220	0.972628	3.27437e-222	0.0226075	0.00476489	506.226	NA	no_MHC	EQTLGEN
rs79087644	7	44000759	DBNL	ENSG00000136279	depression_Als_noukb_included	C	2001	rs11975874	unconditioned	6.78623e-07	0.969203	1.25474e-08	0.0179072	0.0128886	14.2032	NA	no_MHC	EQTLGEN
rs79087644	7	44000759	DBNL	ENSG00000136279	depression_Als_noukb_included	C	2059	rs2232108	unconditioned	2.0362e-08	0.975633	3.80394e-10	0.0182202	0.00614645	17.7096	NA	no_MHC	EQTLGEN
rs79087644	7	44000759	DBNL	ENSG00000136279	depression_Als_noukb_included	C	2011	rs2528374	unconditioned	1.09136e-130	0.977143	2.01837e-132	0.0180665	0.00479017	299.249	NA	no_MHC	EQTLGEN
rs79087644	7	44000759	DBNL	ENSG00000136279	depression_Als_noukb_included	C	2082	rs2730620	unconditioned	0.030651	0.947608	0.000574877	0.0177695	0.00339686	3.48509	NA	no_MHC	EQTLGEN
rs79087644	7	44000759	DBNL	ENSG00000136279	depression_Als_noukb_included	C	1999	rs2979424	unconditioned	0.0864855	0.891274	0.00159537	0.0164368	0.00420817	2.44778	NA	no_MHC	EQTLGEN
rs79087644	7	44000759	DBNL	ENSG00000136279	depression_Als_noukb_included	C	2009	rs4049596	unconditioned	2.50414e-28	0.979344	4.62884e-30	0.0181004	0.00255563	63.5544	NA	no_MHC	EQTLGEN
rs79087644	7	44000759	DBNL	ENSG00000136279	depression_Als_noukb_included	C	2008	rs61156504	unconditioned	7.87803e-12	0.979111	1.45612e-13	0.0180944	0.00279474	25.5669	NA	no_MHC	EQTLGEN
rs79087644	7	44000759	DBNL	ENSG00000136279	depression_Als_noukb_included	C	1998	rs67715741	unconditioned	0.0580257	0.917932	0.00107015	0.0169232	0.00604937	2.84687	NA	no_MHC	EQTLGEN
rs79087644	7	44000759	DBNL	ENSG00000136279	depression_Als_noukb_included	C	2001	rs78513948	unconditioned	1.24073e-24	0.975968	2.29065e-26	0.0180124	0.00601937	55.0463	NA	no_MHC	EQTLGEN
rs79087644	7	44000759	DBNL	ENSG00000136279	depression_Als_ukb_included	C	2348	unconditioned	unconditioned	7.37927e-221	0.902771	7.66912e-222	0.0938197	0.00340959	506.873	NA	no_MHC	EQTLGEN
rs79087644	7	44000759	DBNL	ENSG00000136279	depression_Als_ukb_included	C	2013	rs11975874	unconditioned	6.28844e-07	0.908412	6.17297e-08	0.0891707	0.00241663	14.2794	NA	no_MHC	EQTLGEN
rs79087644	7	44000759	DBNL	ENSG00000136279	depression_Als_ukb_included	C	2071	rs2232108	unconditioned	1.87721e-08	0.899662	1.84714e-09	0.088513	0.0118248	17.7909	NA	no_MHC	EQTLGEN
rs79087644	7	44000759	DBNL	ENSG00000136279	depression_Als_ukb_included	C	2024	rs2528374	unconditioned	6.62997e-131	0.907433	6.51055e-132	0.0891052	0.0034619	299.747	NA	no_MHC	EQTLGEN
rs79087644	7	44000759	DBNL	ENSG00000136279	depression_Als_ukb_included	C	2094	rs2730620	unconditioned	0.0284366	0.879307	0.00279927	0.0865552	0.00290189	3.56008	NA	no_MHC	EQTLGEN
rs79087644	7	44000759	DBNL	ENSG00000136279	depression_Als_ukb_included	C	2011	rs2979424	unconditioned	0.0645276	0.837612	0.00633392	0.0822094	0.00931683	2.74066	NA	no_MHC	EQTLGEN
rs79087644	7	44000759	DBNL	ENSG00000136279	depression_Als_ukb_included	C	2022	rs4049596	unconditioned	2.31584e-28	0.907237	2.27419e-29	0.0890881	0.00367473	63.6326	NA	no_MHC	EQTLGEN
rs79087644	7	44000759	DBNL	ENSG00000136279	depression_Als_ukb_included	C	2021	rs61156504	unconditioned	7.32376e-12	0.908531	7.19194e-13	0.0892156	0.00225302	25.6399	NA	no_MHC	EQTLGEN
rs79087644	7	44000759	DBNL	ENSG00000136279	depression_Als_ukb_included	C	2010	rs67715741	unconditioned	0.0535128	0.847014	0.00525262	0.0831286	0.0110919	2.92783	NA	no_MHC	EQTLGEN
rs79087644	7	44000759	DBNL	ENSG00000136279	depression_Als_ukb_included	C	2013	rs78513948	unconditioned	1.15045e-24	0.904695	1.12957e-25	0.0888208	0.00648383	55.1219	NA	no_MHC	EQTLGEN
rs79087644	7	44000759	DBNL	ENSG00000136279	schizophrenia	C	2359	unconditioned	unconditioned	2.83143e-221	0.345766	5.32923e-221	0.650786	0.0034472	507.831	NA	no_MHC	EQTLGEN
rs79087644	7	44000759	DBNL	ENSG00000136279	schizophrenia	C	2021	rs11975874	unconditioned	2.40701e-07	0.347797	4.4992e-07	0.650102	0.00210066	15.2397	NA	no_MHC	EQTLGEN
rs79087644	7	44000759	DBNL	ENSG00000136279	schizophrenia	C	2078	rs2232108	unconditioned	7.24294e-09	0.347185	1.35411e-08	0.649081	0.00373388	18.7432	NA	no_MHC	EQTLGEN
rs79087644	7	44000759	DBNL	ENSG00000136279	schizophrenia	C	2031	rs2528374	unconditioned	2.54423e-131	0.347314	4.75588e-131	0.649225	0.00346048	300.705	NA	no_MHC	EQTLGEN
rs79087644	7	44000759	DBNL	ENSG00000136279	schizophrenia	C	2101	rs2730620	unconditioned	0.010855	0.335822	0.0202953	0.627874	0.00515376	4.52313	NA	no_MHC	EQTLGEN
rs79087644	7	44000759	DBNL	ENSG00000136279	schizophrenia	C	2018	rs2979424	unconditioned	0.0247737	0.321676	0.0463066	0.601265	0.00597918	3.69797	NA	no_MHC	EQTLGEN
rs79087644	7	44000759	DBNL	ENSG00000136279	schizophrenia	C	2029	rs4049596	unconditioned	8.86411e-29	0.347299	1.65693e-28	0.649187	0.0035141	64.593	NA	no_MHC	EQTLGEN
rs79087644	7	44000759	DBNL	ENSG00000136279	schizophrenia	C	2028	rs61156504	unconditioned	2.79704e-12	0.347761	5.22837e-12	0.65005	0.00218965	26.6025	NA	no_MHC	EQTLGEN
rs79087644	7	44000759	DBNL	ENSG00000136279	schizophrenia	C	2018	rs67715741	unconditioned	0.0206035	0.32619	0.0385118	0.609704	0.00499073	3.88229	NA	no_MHC	EQTLGEN
rs79087644	7	44000759	DBNL	ENSG00000136279	schizophrenia	C	2021	rs78513948	unconditioned	4.35963e-25	0.342635	8.14963e-25	0.640485	0.0168802	56.0922	NA	no_MHC	EQTLGEN
rs79249178	17	669308	GLOD4	ENSG00000167699	adhd	C	1916	unconditioned	unconditioned	5.34908e-99	0.941555	2.98124e-100	0.0524704	0.00597416	226.279	NA	no_MHC	EQTLGEN
rs79249178	17	669308	GLOD4	ENSG00000167699	alzheimers	C	4339	unconditioned	unconditioned	5.67656e-99	0.926888	4.31266e-100	0.0704159	0.00269607	226.22	NA	no_MHC	EQTLGEN
rs79249178	17	669308	GLOD4	ENSG00000167699	alzheimers_noukb	C	4659	unconditioned	unconditioned	5.22132e-99	0.836524	9.87611e-100	0.158223	0.0052533	226.303	NA	no_MHC	EQTLGEN
rs79249178	17	669308	GLOD4	ENSG00000167699	anxiety_cc	C	3080	unconditioned	unconditioned	9.99368e-100	0.159644	5.19471e-99	0.829819	0.0105372	227.957	NA	no_MHC	EQTLGEN
rs79249178	17	669308	GLOD4	ENSG00000167699	asd	C	3041	unconditioned	unconditioned	5.38223e-99	0.899002	5.58338e-100	0.0932523	0.00774523	226.273	NA	no_MHC	EQTLGEN
rs79249178	17	669308	GLOD4	ENSG00000167699	bipolar	C	3245	unconditioned	unconditioned	5.46382e-99	0.913691	4.73832e-100	0.0792297	0.00707902	226.258	NA	no_MHC	EQTLGEN
rs79249178	17	669308	GLOD4	ENSG00000167699	bipolar_noukb	C	3250	unconditioned	unconditioned	5.4446e-99	0.91023	4.94462e-100	0.0826573	0.00711277	226.261	NA	no_MHC	EQTLGEN
rs79249178	17	669308	GLOD4	ENSG00000167699	depression_Als_noukb_included	C	3134	unconditioned	unconditioned	4.79583e-99	0.803475	1.09171e-99	0.182886	0.0136384	226.388	NA	no_MHC	EQTLGEN
rs79249178	17	669308	GLOD4	ENSG00000167699	depression_Als_ukb_included	C	3194	unconditioned	unconditioned	5.50926e-99	0.92466	3.26374e-100	0.0547571	0.0205831	226.249	NA	no_MHC	EQTLGEN
rs79249178	17	669308	GLOD4	ENSG00000167699	schizophrenia	C	3251	unconditioned	unconditioned	5.23544e-99	0.875106	4.6942e-100	0.0784174	0.0464763	226.3	NA	no_MHC	EQTLGEN
rs79272574	1	42768419	FOXJ3	ENSG00000198815	adhd	C	2099	unconditioned	unconditioned	3.91596e-09	0.869754	5.10541e-10	0.113377	0.0168692	19.3582	NA	no_MHC	EQTLGEN
rs79272574	1	42768419	FOXJ3	ENSG00000198815	alzheimers	C	2742	unconditioned	unconditioned	5.93265e-13	0.972153	1.29711e-14	0.0212485	0.00659841	28.1531	NA	no_MHC	EQTLGEN
rs79272574	1	42768419	FOXJ3	ENSG00000198815	alzheimers_noukb	C	2728	unconditioned	unconditioned	5.26208e-13	0.856582	6.94424e-14	0.113011	0.0304069	28.2731	NA	no_MHC	EQTLGEN
rs79272574	1	42768419	FOXJ3	ENSG00000198815	anxiety_cc	C	1847	unconditioned	unconditioned	2.6874e-06	0.889972	1.48718e-07	0.0491895	0.0608353	12.8269	NA	no_MHC	EQTLGEN
rs79272574	1	42768419	FOXJ3	ENSG00000198815	asd	C	2261	unconditioned	unconditioned	5.04004e-13	0.828739	8.81235e-14	0.144876	0.0263846	28.3162	NA	no_MHC	EQTLGEN
rs79272574	1	42768419	FOXJ3	ENSG00000198815	bipolar	C	2178	unconditioned	unconditioned	4.72557e-13	0.784369	1.00398e-13	0.166596	0.0490352	28.3806	NA	no_MHC	EQTLGEN
rs79272574	1	42768419	FOXJ3	ENSG00000198815	bipolar_noukb	C	2182	unconditioned	unconditioned	4.55337e-13	0.755789	1.09243e-13	0.181263	0.0629471	28.4177	NA	no_MHC	EQTLGEN
rs79272574	1	42768419	FOXJ3	ENSG00000198815	depression_Als_noukb_included	C	2106	unconditioned	unconditioned	4.33096e-09	0.9458	1.4051e-10	0.0306612	0.0235391	19.2575	NA	no_MHC	EQTLGEN
rs79272574	1	42768419	FOXJ3	ENSG00000198815	depression_Als_ukb_included	C	2141	unconditioned	unconditioned	5.62414e-13	0.933019	3.4586e-14	0.057367	0.00961415	28.2065	NA	no_MHC	EQTLGEN
rs79272574	1	42768419	FOXJ3	ENSG00000198815	schizophrenia	C	2183	unconditioned	unconditioned	4.94925e-13	0.821558	9.14409e-14	0.151762	0.0266799	28.3344	NA	no_MHC	EQTLGEN
rs79281650	4	156878222	CTSO	ENSG00000256043	adhd	C	3286	unconditioned	unconditioned	1.26486e-172	0.836446	2.16773e-173	0.14333	0.0202244	395.81	NA	no_MHC	EQTLGEN
rs79281650	4	156878222	CTSO	ENSG00000256043	adhd	C	3010	rs10019975	unconditioned	2.01107e-23	0.855623	3.23527e-24	0.13764	0.00673622	52.2608	NA	no_MHC	EQTLGEN
rs79281650	4	156878222	CTSO	ENSG00000256043	adhd	C	3010	rs10020154	unconditioned	2.71438e-21	0.849879	4.36682e-22	0.136713	0.0134084	47.3557	NA	no_MHC	EQTLGEN
rs79281650	4	156878222	CTSO	ENSG00000256043	adhd	C	3037	rs1017728	unconditioned	4.83181e-32	0.821407	7.84908e-33	0.133389	0.0452042	72.1075	NA	no_MHC	EQTLGEN
rs79281650	4	156878222	CTSO	ENSG00000256043	adhd	C	3002	rs114566375	unconditioned	1.73799e-08	0.856481	2.7934e-09	0.137653	0.00586644	17.868	NA	no_MHC	EQTLGEN
rs79281650	4	156878222	CTSO	ENSG00000256043	adhd	C	3005	rs143762055	unconditioned	4.3731e-32	0.834711	7.03344e-33	0.134219	0.0310703	72.2073	NA	no_MHC	EQTLGEN
rs79281650	4	156878222	CTSO	ENSG00000256043	adhd	C	3003	rs148729281	unconditioned	3.78175e-24	0.847534	6.07898e-25	0.136221	0.0162447	53.9319	NA	no_MHC	EQTLGEN
rs79281650	4	156878222	CTSO	ENSG00000256043	adhd	C	3007	rs2334277	unconditioned	1.70666e-20	0.828813	2.74636e-21	0.133335	0.0378523	45.5172	NA	no_MHC	EQTLGEN
rs79281650	4	156878222	CTSO	ENSG00000256043	adhd	C	3020	rs34908244	unconditioned	3.16925e-24	0.812556	5.12006e-25	0.131216	0.0562281	54.1085	NA	no_MHC	EQTLGEN
rs79281650	4	156878222	CTSO	ENSG00000256043	adhd	C	3003	rs56006401	unconditioned	0.0760941	0.776196	0.0122314	0.124756	0.0107231	2.57578	NA	no_MHC	EQTLGEN
rs79281650	4	156878222	CTSO	ENSG00000256043	adhd	C	3003	rs6823742	unconditioned	3.31381e-08	0.857729	5.32632e-09	0.137859	0.00441127	17.2226	NA	no_MHC	EQTLGEN
rs79281650	4	156878222	CTSO	ENSG00000256043	adhd	C	3009	rs6854827	unconditioned	1.07483e-14	0.855346	1.72927e-15	0.137608	0.00704618	32.164	NA	no_MHC	EQTLGEN
rs79281650	4	156878222	CTSO	ENSG00000256043	adhd	C	3003	rs71605285	unconditioned	0.00187421	0.852502	0.000301253	0.137019	0.00830325	6.27957	NA	no_MHC	EQTLGEN
rs79281650	4	156878222	CTSO	ENSG00000256043	adhd	C	3003	rs72681516	unconditioned	0.0123043	0.832782	0.001978	0.133856	0.0190798	4.3978	NA	no_MHC	EQTLGEN
rs79281650	4	156878222	CTSO	ENSG00000256043	adhd	C	3005	rs72685500	unconditioned	9.36592e-21	0.855752	1.50557e-21	0.137555	0.00669291	46.1172	NA	no_MHC	EQTLGEN
rs79281650	4	156878222	CTSO	ENSG00000256043	adhd	C	3010	rs72687409	unconditioned	3.83926e-05	0.856404	6.17287e-06	0.137689	0.0058626	10.1676	NA	no_MHC	EQTLGEN
rs79281650	4	156878222	CTSO	ENSG00000256043	adhd	C	3022	rs9307939	unconditioned	2.3679e-12	0.853397	3.8126e-13	0.137398	0.0092046	26.769	NA	no_MHC	EQTLGEN
rs79281650	4	156878222	CTSO	ENSG00000256043	alzheimers	C	4217	unconditioned	unconditioned	1.71384e-172	0.964935	4.97353e-174	0.0279952	0.00707028	395.506	NA	no_MHC	EQTLGEN
rs79281650	4	156878222	CTSO	ENSG00000256043	alzheimers	C	3146	rs10019975	unconditioned	2.29806e-23	0.978157	3.16334e-25	0.0134562	0.00838655	52.1274	NA	no_MHC	EQTLGEN
rs79281650	4	156878222	CTSO	ENSG00000256043	alzheimers	C	3146	rs10020154	unconditioned	3.14396e-21	0.984248	4.31839e-23	0.0135169	0.00223499	47.2088	NA	no_MHC	EQTLGEN
rs79281650	4	156878222	CTSO	ENSG00000256043	alzheimers	C	3175	rs1017728	unconditioned	5.79528e-32	0.981984	8.05939e-34	0.0136519	0.00436407	71.9257	NA	no_MHC	EQTLGEN
rs79281650	4	156878222	CTSO	ENSG00000256043	alzheimers	C	3139	rs114566375	unconditioned	4.03488e-22	0.980728	5.53597e-24	0.0134501	0.00582188	49.2619	NA	no_MHC	EQTLGEN
rs79281650	4	156878222	CTSO	ENSG00000256043	alzheimers	C	3141	rs143762055	unconditioned	5.15114e-32	0.977966	7.07292e-34	0.0134196	0.00861466	72.0435	NA	no_MHC	EQTLGEN
rs79281650	4	156878222	CTSO	ENSG00000256043	alzheimers	C	3139	rs148729281	unconditioned	4.38796e-24	0.981236	6.02018e-26	0.013457	0.00530704	53.7832	NA	no_MHC	EQTLGEN
rs79281650	4	156878222	CTSO	ENSG00000256043	alzheimers	C	3143	rs2334277	unconditioned	2.02586e-20	0.982837	2.78214e-22	0.0134937	0.00366938	45.3457	NA	no_MHC	EQTLGEN
rs79281650	4	156878222	CTSO	ENSG00000256043	alzheimers	C	3156	rs34908244	unconditioned	3.84371e-24	0.982763	5.29442e-26	0.0135331	0.0037035	53.9156	NA	no_MHC	EQTLGEN
rs79281650	4	156878222	CTSO	ENSG00000256043	alzheimers	C	3139	rs56006401	unconditioned	0.0837111	0.897701	0.00114915	0.0123181	0.00512031	2.48038	NA	no_MHC	EQTLGEN
rs79281650	4	156878222	CTSO	ENSG00000256043	alzheimers	C	3139	rs6823742	unconditioned	3.80454e-08	0.985343	5.2181e-10	0.0135133	0.00114341	17.0845	NA	no_MHC	EQTLGEN
rs79281650	4	156878222	CTSO	ENSG00000256043	alzheimers	C	3145	rs6854827	unconditioned	1.22064e-14	0.97188	1.67892e-16	0.0133529	0.0147671	32.0368	NA	no_MHC	EQTLGEN
rs79281650	4	156878222	CTSO	ENSG00000256043	alzheimers	C	3139	rs71605285	unconditioned	0.00215133	0.980644	2.95112e-05	0.0134484	0.00372632	6.14167	NA	no_MHC	EQTLGEN
rs79281650	4	156878222	CTSO	ENSG00000256043	alzheimers	C	3139	rs72681516	unconditioned	0.0141344	0.969072	0.000193887	0.0132898	0.00331037	4.25914	NA	no_MHC	EQTLGEN
rs79281650	4	156878222	CTSO	ENSG00000256043	alzheimers	C	3141	rs72685500	unconditioned	1.07722e-20	0.984657	1.47821e-22	0.0135101	0.00183274	45.9773	NA	no_MHC	EQTLGEN
rs79281650	4	156878222	CTSO	ENSG00000256043	alzheimers	C	3146	rs72687409	unconditioned	4.4196e-05	0.98426	6.06888e-07	0.0135134	0.00218149	10.0269	NA	no_MHC	EQTLGEN
rs79281650	4	156878222	CTSO	ENSG00000256043	alzheimers	C	3158	rs9307939	unconditioned	2.70945e-12	0.976641	3.76121e-14	0.0135478	0.00981124	26.6343	NA	no_MHC	EQTLGEN
rs79281650	4	156878222	CTSO	ENSG00000256043	alzheimers_noukb	C	4267	unconditioned	unconditioned	1.64571e-172	0.860977	2.25698e-173	0.118056	0.0209664	395.546	NA	no_MHC	EQTLGEN
rs79281650	4	156878222	CTSO	ENSG00000256043	alzheimers_noukb	C	3181	rs10019975	unconditioned	2.05611e-23	0.875289	1.51909e-24	0.0646079	0.0601032	52.2386	NA	no_MHC	EQTLGEN
rs79281650	4	156878222	CTSO	ENSG00000256043	alzheimers_noukb	C	3181	rs10020154	unconditioned	2.94768e-21	0.922761	2.16947e-22	0.0679051	0.0093341	47.2733	NA	no_MHC	EQTLGEN
rs79281650	4	156878222	CTSO	ENSG00000256043	alzheimers_noukb	C	3210	rs1017728	unconditioned	5.39144e-32	0.912652	4.00291e-33	0.0677408	0.0196076	71.9979	NA	no_MHC	EQTLGEN
rs79281650	4	156878222	CTSO	ENSG00000256043	alzheimers_noukb	C	3174	rs114566375	unconditioned	3.76385e-22	0.914964	2.76676e-23	0.06724	0.0177958	49.3314	NA	no_MHC	EQTLGEN
rs79281650	4	156878222	CTSO	ENSG00000256043	alzheimers_noukb	C	3176	rs143762055	unconditioned	4.81681e-32	0.912977	3.5427e-33	0.0671284	0.0198943	72.1106	NA	no_MHC	EQTLGEN
rs79281650	4	156878222	CTSO	ENSG00000256043	alzheimers_noukb	C	3174	rs148729281	unconditioned	4.02989e-24	0.900552	2.96302e-25	0.0661809	0.0332671	53.8683	NA	no_MHC	EQTLGEN
rs79281650	4	156878222	CTSO	ENSG00000256043	alzheimers_noukb	C	3178	rs2334277	unconditioned	1.89164e-20	0.917435	1.39186e-21	0.0674896	0.0150753	45.4143	NA	no_MHC	EQTLGEN
rs79281650	4	156878222	CTSO	ENSG00000256043	alzheimers_noukb	C	3192	rs34908244	unconditioned	2.05392e-25	0.905607	1.51692e-26	0.0668562	0.0275371	56.8449	NA	no_MHC	EQTLGEN
rs79281650	4	156878222	CTSO	ENSG00000256043	alzheimers_noukb	C	3174	rs56006401	unconditioned	0.0785429	0.843912	0.00577312	0.0620201	0.00975224	2.54411	NA	no_MHC	EQTLGEN
rs79281650	4	156878222	CTSO	ENSG00000256043	alzheimers_noukb	C	3174	rs6823742	unconditioned	3.57582e-08	0.926277	2.62805e-09	0.0680712	0.00565167	17.1465	NA	no_MHC	EQTLGEN
rs79281650	4	156878222	CTSO	ENSG00000256043	alzheimers_noukb	C	3180	rs6854827	unconditioned	1.14636e-14	0.912878	8.43873e-16	0.06718	0.0199423	32.0996	NA	no_MHC	EQTLGEN
rs79281650	4	156878222	CTSO	ENSG00000256043	alzheimers_noukb	C	3174	rs71605285	unconditioned	0.00201469	0.919114	0.000148083	0.0675451	0.0111778	6.20729	NA	no_MHC	EQTLGEN
rs79281650	4	156878222	CTSO	ENSG00000256043	alzheimers_noukb	C	3174	rs72681516	unconditioned	0.0132664	0.907925	0.000975087	0.066722	0.0111119	4.32252	NA	no_MHC	EQTLGEN
rs79281650	4	156878222	CTSO	ENSG00000256043	alzheimers_noukb	C	3176	rs72685500	unconditioned	1.01344e-20	0.926477	7.44943e-22	0.0680967	0.00542642	46.0384	NA	no_MHC	EQTLGEN
rs79281650	4	156878222	CTSO	ENSG00000256043	alzheimers_noukb	C	3181	rs72687409	unconditioned	4.14447e-05	0.926142	3.04772e-06	0.0680999	0.00571325	10.0911	NA	no_MHC	EQTLGEN
rs79281650	4	156878222	CTSO	ENSG00000256043	alzheimers_noukb	C	3193	rs9307939	unconditioned	2.54316e-12	0.916743	1.87764e-13	0.0676686	0.015588	26.6976	NA	no_MHC	EQTLGEN
rs79281650	4	156878222	CTSO	ENSG00000256043	anxiety_cc	C	2719	unconditioned	unconditioned	2.90729e-130	0.576842	1.99526e-130	0.395856	0.0273021	298.269	NA	no_MHC	EQTLGEN
rs79281650	4	156878222	CTSO	ENSG00000256043	anxiety_cc	C	2557	rs10019975	unconditioned	1.38984e-23	0.591544	9.33127e-24	0.397146	0.0113101	52.6303	NA	no_MHC	EQTLGEN
rs79281650	4	156878222	CTSO	ENSG00000256043	anxiety_cc	C	2558	rs10020154	unconditioned	1.88386e-21	0.589773	1.26366e-21	0.395595	0.0146322	47.721	NA	no_MHC	EQTLGEN
rs79281650	4	156878222	CTSO	ENSG00000256043	anxiety_cc	C	2557	rs1017728	unconditioned	0.0216582	0.565389	0.0145415	0.379588	0.0188234	3.83237	NA	no_MHC	EQTLGEN
rs79281650	4	156878222	CTSO	ENSG00000256043	anxiety_cc	C	2553	rs114566375	unconditioned	2.40263e-22	0.583958	1.61135e-22	0.391613	0.0244284	49.7803	NA	no_MHC	EQTLGEN
rs79281650	4	156878222	CTSO	ENSG00000256043	anxiety_cc	C	2552	rs143762055	unconditioned	7.74399e-08	0.587213	5.19327e-08	0.393777	0.0190104	16.3738	NA	no_MHC	EQTLGEN
rs79281650	4	156878222	CTSO	ENSG00000256043	anxiety_cc	C	2552	rs148729281	unconditioned	2.61162e-08	0.586289	1.7514e-08	0.393156	0.0205545	17.4607	NA	no_MHC	EQTLGEN
rs79281650	4	156878222	CTSO	ENSG00000256043	anxiety_cc	C	2554	rs2334277	unconditioned	1.20412e-20	0.584251	8.076e-21	0.391832	0.0239173	45.866	NA	no_MHC	EQTLGEN
rs79281650	4	156878222	CTSO	ENSG00000256043	anxiety_cc	C	2553	rs34908244	unconditioned	5.06363e-20	0.581828	3.39592e-20	0.390174	0.0279971	44.4296	NA	no_MHC	EQTLGEN
rs79281650	4	156878222	CTSO	ENSG00000256043	anxiety_cc	C	2553	rs56006401	unconditioned	0.0547264	0.535863	0.0367019	0.35936	0.0133478	2.90541	NA	no_MHC	EQTLGEN
rs79281650	4	156878222	CTSO	ENSG00000256043	anxiety_cc	C	2553	rs6823742	unconditioned	2.28588e-08	0.591976	1.533e-08	0.396991	0.0110326	17.5939	NA	no_MHC	EQTLGEN
rs79281650	4	156878222	CTSO	ENSG00000256043	anxiety_cc	C	2555	rs6854827	unconditioned	7.44996e-15	0.593127	5.00165e-15	0.398197	0.00867597	32.5306	NA	no_MHC	EQTLGEN
rs79281650	4	156878222	CTSO	ENSG00000256043	anxiety_cc	C	2553	rs71605285	unconditioned	0.00129385	0.580559	0.000867742	0.389335	0.0279443	6.65014	NA	no_MHC	EQTLGEN
rs79281650	4	156878222	CTSO	ENSG00000256043	anxiety_cc	C	2553	rs72681516	unconditioned	0.00852349	0.554905	0.00571727	0.372153	0.0587009	4.76493	NA	no_MHC	EQTLGEN
rs79281650	4	156878222	CTSO	ENSG00000256043	anxiety_cc	C	2555	rs72685500	unconditioned	6.48441e-21	0.59269	4.3489e-21	0.39749	0.00982064	46.4849	NA	no_MHC	EQTLGEN
rs79281650	4	156878222	CTSO	ENSG00000256043	anxiety_cc	C	2560	rs72687409	unconditioned	2.59785e-05	0.580363	1.74327e-05	0.389419	0.030175	10.5582	NA	no_MHC	EQTLGEN
rs79281650	4	156878222	CTSO	ENSG00000256043	anxiety_cc	C	2570	rs9307939	unconditioned	1.44238e-12	0.519909	9.74848e-13	0.351257	0.128833	27.2647	NA	no_MHC	EQTLGEN
rs79281650	4	156878222	CTSO	ENSG00000256043	asd	C	3525	unconditioned	unconditioned	1.4921e-172	0.902512	1.08515e-173	0.0656044	0.0318835	395.644	NA	no_MHC	EQTLGEN
rs79281650	4	156878222	CTSO	ENSG00000256043	asd	C	3136	rs10019975	unconditioned	2.2046e-23	0.938376	1.27002e-24	0.0540503	0.00757354	52.1689	NA	no_MHC	EQTLGEN
rs79281650	4	156878222	CTSO	ENSG00000256043	asd	C	3136	rs10020154	unconditioned	2.94634e-21	0.922381	1.69976e-22	0.0531884	0.0244306	47.2737	NA	no_MHC	EQTLGEN
rs79281650	4	156878222	CTSO	ENSG00000256043	asd	C	3165	rs1017728	unconditioned	5.40424e-32	0.915711	3.1684e-33	0.0536558	0.0306328	71.9955	NA	no_MHC	EQTLGEN
rs79281650	4	156878222	CTSO	ENSG00000256043	asd	C	3129	rs114566375	unconditioned	3.85729e-22	0.937564	2.21684e-23	0.0538746	0.00856148	49.3069	NA	no_MHC	EQTLGEN
rs79281650	4	156878222	CTSO	ENSG00000256043	asd	C	3131	rs143762055	unconditioned	4.83629e-32	0.918168	2.78337e-33	0.0528131	0.0290187	72.1066	NA	no_MHC	EQTLGEN
rs79281650	4	156878222	CTSO	ENSG00000256043	asd	C	3129	rs148729281	unconditioned	4.07569e-24	0.911398	2.34361e-25	0.0523711	0.0362311	53.857	NA	no_MHC	EQTLGEN
rs79281650	4	156878222	CTSO	ENSG00000256043	asd	C	3133	rs2334277	unconditioned	1.89257e-20	0.918165	1.09035e-21	0.0528688	0.028966	45.4138	NA	no_MHC	EQTLGEN
rs79281650	4	156878222	CTSO	ENSG00000256043	asd	C	3146	rs34908244	unconditioned	3.60666e-24	0.922557	2.0895e-25	0.0534238	0.0240195	53.9793	NA	no_MHC	EQTLGEN
rs79281650	4	156878222	CTSO	ENSG00000256043	asd	C	3129	rs56006401	unconditioned	0.0792854	0.853688	0.00455673	0.0490502	0.0134196	2.5347	NA	no_MHC	EQTLGEN
rs79281650	4	156878222	CTSO	ENSG00000256043	asd	C	3129	rs6823742	unconditioned	3.61753e-08	0.936912	2.07908e-09	0.0538373	0.00925027	17.1349	NA	no_MHC	EQTLGEN
rs79281650	4	156878222	CTSO	ENSG00000256043	asd	C	3135	rs6854827	unconditioned	1.17668e-14	0.936879	6.78278e-16	0.0539956	0.00912583	32.0735	NA	no_MHC	EQTLGEN
rs79281650	4	156878222	CTSO	ENSG00000256043	asd	C	3129	rs71605285	unconditioned	0.00204439	0.932167	0.000117499	0.053563	0.0121085	6.19266	NA	no_MHC	EQTLGEN
rs79281650	4	156878222	CTSO	ENSG00000256043	asd	C	3129	rs72681516	unconditioned	0.0140778	0.918969	0.000809173	0.0528077	0.0133363	4.26315	NA	no_MHC	EQTLGEN
rs79281650	4	156878222	CTSO	ENSG00000256043	asd	C	3131	rs72685500	unconditioned	1.02186e-20	0.93406	5.87584e-22	0.0536973	0.0122426	46.0301	NA	no_MHC	EQTLGEN
rs79281650	4	156878222	CTSO	ENSG00000256043	asd	C	3136	rs72687409	unconditioned	4.21289e-05	0.938226	2.42357e-06	0.0539659	0.00776365	10.0748	NA	no_MHC	EQTLGEN
rs79281650	4	156878222	CTSO	ENSG00000256043	asd	C	3148	rs9307939	unconditioned	2.57557e-12	0.928385	1.49126e-13	0.053736	0.0178792	26.685	NA	no_MHC	EQTLGEN
rs79281650	4	156878222	CTSO	ENSG00000256043	bipolar	C	3475	unconditioned	unconditioned	1.21642e-172	0.792324	2.69402e-173	0.175444	0.032232	395.849	NA	no_MHC	EQTLGEN
rs79281650	4	156878222	CTSO	ENSG00000256043	bipolar	C	3031	rs10019975	unconditioned	1.93134e-23	0.821709	3.99957e-24	0.170158	0.00813248	52.3012	NA	no_MHC	EQTLGEN
rs79281650	4	156878222	CTSO	ENSG00000256043	bipolar	C	3031	rs10020154	unconditioned	2.61976e-21	0.820251	5.42462e-22	0.169836	0.00991272	47.3912	NA	no_MHC	EQTLGEN
rs79281650	4	156878222	CTSO	ENSG00000256043	bipolar	C	3058	rs1017728	unconditioned	4.76291e-32	0.809652	9.90774e-33	0.168401	0.021947	72.1219	NA	no_MHC	EQTLGEN
rs79281650	4	156878222	CTSO	ENSG00000256043	bipolar	C	3024	rs114566375	unconditioned	3.3911e-22	0.823927	7.01787e-23	0.170506	0.00556723	49.4357	NA	no_MHC	EQTLGEN
rs79281650	4	156878222	CTSO	ENSG00000256043	bipolar	C	3026	rs143762055	unconditioned	4.24769e-32	0.810703	8.79397e-33	0.167818	0.0214787	72.2363	NA	no_MHC	EQTLGEN
rs79281650	4	156878222	CTSO	ENSG00000256043	bipolar	C	3024	rs148729281	unconditioned	3.63717e-24	0.815104	7.52759e-25	0.16868	0.0162159	53.9708	NA	no_MHC	EQTLGEN
rs79281650	4	156878222	CTSO	ENSG00000256043	bipolar	C	3028	rs2334277	unconditioned	1.64355e-20	0.798149	3.40431e-21	0.165285	0.0365655	45.5548	NA	no_MHC	EQTLGEN
rs79281650	4	156878222	CTSO	ENSG00000256043	bipolar	C	3041	rs34908244	unconditioned	3.17896e-24	0.815014	6.59064e-25	0.168953	0.0160327	54.1055	NA	no_MHC	EQTLGEN
rs79281650	4	156878222	CTSO	ENSG00000256043	bipolar	C	3024	rs56006401	unconditioned	0.0731789	0.749962	0.0151443	0.155197	0.00651714	2.61485	NA	no_MHC	EQTLGEN
rs79281650	4	156878222	CTSO	ENSG00000256043	bipolar	C	3024	rs6823742	unconditioned	2.82958e-08	0.7324	5.85766e-09	0.151502	0.116098	17.3806	NA	no_MHC	EQTLGEN
rs79281650	4	156878222	CTSO	ENSG00000256043	bipolar	C	3030	rs6854827	unconditioned	1.03389e-14	0.822773	2.14122e-15	0.170392	0.00683452	32.2029	NA	no_MHC	EQTLGEN
rs79281650	4	156878222	CTSO	ENSG00000256043	bipolar	C	3024	rs71605285	unconditioned	0.00180566	0.822537	0.000373679	0.170218	0.00506594	6.31683	NA	no_MHC	EQTLGEN
rs79281650	4	156878222	CTSO	ENSG00000256043	bipolar	C	3024	rs72681516	unconditioned	0.0105368	0.713234	0.00218345	0.147671	0.126376	4.55288	NA	no_MHC	EQTLGEN
rs79281650	4	156878222	CTSO	ENSG00000256043	bipolar	C	3026	rs72685500	unconditioned	9.0131e-21	0.82352	1.86539e-21	0.170433	0.00604634	46.1556	NA	no_MHC	EQTLGEN
rs79281650	4	156878222	CTSO	ENSG00000256043	bipolar	C	3031	rs72687409	unconditioned	3.69387e-05	0.823982	7.64615e-06	0.170555	0.00541871	10.2063	NA	no_MHC	EQTLGEN
rs79281650	4	156878222	CTSO	ENSG00000256043	bipolar	C	3043	rs9307939	unconditioned	2.27839e-12	0.821139	4.72122e-13	0.170146	0.00871468	26.8076	NA	no_MHC	EQTLGEN
rs79281650	4	156878222	CTSO	ENSG00000256043	bipolar_noukb	C	3481	unconditioned	unconditioned	1.30504e-172	0.849837	1.7756e-173	0.115591	0.0345716	395.778	NA	no_MHC	EQTLGEN
rs79281650	4	156878222	CTSO	ENSG00000256043	bipolar_noukb	C	3036	rs10019975	unconditioned	2.08024e-23	0.885116	2.5129e-24	0.106913	0.00797073	52.227	NA	no_MHC	EQTLGEN
rs79281650	4	156878222	CTSO	ENSG00000256043	bipolar_noukb	C	3036	rs10020154	unconditioned	2.82432e-21	0.884283	3.41092e-22	0.106785	0.00893137	47.316	NA	no_MHC	EQTLGEN
rs79281650	4	156878222	CTSO	ENSG00000256043	bipolar_noukb	C	3063	rs1017728	unconditioned	5.12079e-32	0.870079	6.23606e-33	0.105934	0.0239875	72.0494	NA	no_MHC	EQTLGEN
rs79281650	4	156878222	CTSO	ENSG00000256043	bipolar_noukb	C	3029	rs114566375	unconditioned	3.6503e-22	0.886957	4.40424e-23	0.107009	0.00603361	49.3621	NA	no_MHC	EQTLGEN
rs79281650	4	156878222	CTSO	ENSG00000256043	bipolar_noukb	C	3031	rs143762055	unconditioned	4.55699e-32	0.869052	5.50223e-33	0.104905	0.0260428	72.1661	NA	no_MHC	EQTLGEN
rs79281650	4	156878222	CTSO	ENSG00000256043	bipolar_noukb	C	3029	rs148729281	unconditioned	3.9047e-24	0.874776	4.71179e-25	0.105539	0.0196844	53.8999	NA	no_MHC	EQTLGEN
rs79281650	4	156878222	CTSO	ENSG00000256043	bipolar_noukb	C	3033	rs2334277	unconditioned	1.76263e-20	0.855851	2.13012e-21	0.103388	0.0407605	45.4849	NA	no_MHC	EQTLGEN
rs79281650	4	156878222	CTSO	ENSG00000256043	bipolar_noukb	C	3046	rs34908244	unconditioned	3.41771e-24	0.875924	4.13715e-25	0.106013	0.0180628	54.0331	NA	no_MHC	EQTLGEN
rs79281650	4	156878222	CTSO	ENSG00000256043	bipolar_noukb	C	3029	rs56006401	unconditioned	0.0787172	0.807245	0.0094975	0.0973897	0.00715045	2.54189	NA	no_MHC	EQTLGEN
rs79281650	4	156878222	CTSO	ENSG00000256043	bipolar_noukb	C	3029	rs6823742	unconditioned	3.02241e-08	0.782383	3.64864e-09	0.0943255	0.123291	17.3146	NA	no_MHC	EQTLGEN
rs79281650	4	156878222	CTSO	ENSG00000256043	bipolar_noukb	C	3035	rs6854827	unconditioned	1.11376e-14	0.886403	1.34565e-15	0.107089	0.00650803	32.1284	NA	no_MHC	EQTLGEN
rs79281650	4	156878222	CTSO	ENSG00000256043	bipolar_noukb	C	3029	rs71605285	unconditioned	0.00194386	0.885573	0.000234531	0.106841	0.00540783	6.24308	NA	no_MHC	EQTLGEN
rs79281650	4	156878222	CTSO	ENSG00000256043	bipolar_noukb	C	3029	rs72681516	unconditioned	0.0114648	0.776087	0.0013859	0.0936982	0.117364	4.46847	NA	no_MHC	EQTLGEN
rs79281650	4	156878222	CTSO	ENSG00000256043	bipolar_noukb	C	3031	rs72685500	unconditioned	9.70405e-21	0.886707	1.17097e-21	0.106991	0.0063022	46.0817	NA	no_MHC	EQTLGEN
rs79281650	4	156878222	CTSO	ENSG00000256043	bipolar_noukb	C	3036	rs72687409	unconditioned	3.97553e-05	0.886891	4.79853e-06	0.107043	0.00602126	10.1328	NA	no_MHC	EQTLGEN
rs79281650	4	156878222	CTSO	ENSG00000256043	bipolar_noukb	C	3048	rs9307939	unconditioned	2.45167e-12	0.883613	2.9649e-13	0.106849	0.00953806	26.7343	NA	no_MHC	EQTLGEN
rs79281650	4	156878222	CTSO	ENSG00000256043	depression_Als_noukb_included	C	3360	unconditioned	unconditioned	4.99007e-164	0.93368	1.98795e-165	0.037167	0.0291528	376.017	NA	no_MHC	EQTLGEN
rs79281650	4	156878222	CTSO	ENSG00000256043	depression_Als_noukb_included	C	2998	rs10019975	unconditioned	2.26647e-23	0.964418	7.8179e-25	0.033264	0.00231846	52.1412	NA	no_MHC	EQTLGEN
rs79281650	4	156878222	CTSO	ENSG00000256043	depression_Als_noukb_included	C	2998	rs10020154	unconditioned	3.06549e-21	0.959774	1.05775e-22	0.0331099	0.00711579	47.2341	NA	no_MHC	EQTLGEN
rs79281650	4	156878222	CTSO	ENSG00000256043	depression_Als_noukb_included	C	3025	rs1017728	unconditioned	5.55858e-32	0.94404	1.95939e-33	0.0332545	0.0227056	71.9674	NA	no_MHC	EQTLGEN
rs79281650	4	156878222	CTSO	ENSG00000256043	depression_Als_noukb_included	C	2991	rs114566375	unconditioned	3.96754e-22	0.964095	1.36639e-23	0.0332	0.00270519	49.2787	NA	no_MHC	EQTLGEN
rs79281650	4	156878222	CTSO	ENSG00000256043	depression_Als_noukb_included	C	2993	rs143762055	unconditioned	5.02451e-32	0.957493	1.7321e-33	0.0329981	0.00950892	72.0684	NA	no_MHC	EQTLGEN
rs79281650	4	156878222	CTSO	ENSG00000256043	depression_Als_noukb_included	C	2991	rs148729281	unconditioned	4.22879e-24	0.947092	1.45715e-25	0.0326145	0.0202932	53.8201	NA	no_MHC	EQTLGEN
rs79281650	4	156878222	CTSO	ENSG00000256043	depression_Als_noukb_included	C	2995	rs2334277	unconditioned	1.96893e-20	0.955887	6.79338e-22	0.0329697	0.0111431	45.3742	NA	no_MHC	EQTLGEN
rs79281650	4	156878222	CTSO	ENSG00000256043	depression_Als_noukb_included	C	3008	rs34908244	unconditioned	3.74099e-24	0.958037	1.29594e-25	0.0331792	0.00878379	53.9427	NA	no_MHC	EQTLGEN
rs79281650	4	156878222	CTSO	ENSG00000256043	depression_Als_noukb_included	C	2991	rs56006401	unconditioned	0.0857064	0.87438	0.00295165	0.030106	0.00685581	2.45683	NA	no_MHC	EQTLGEN
rs79281650	4	156878222	CTSO	ENSG00000256043	depression_Als_noukb_included	C	2991	rs6823742	unconditioned	3.72553e-08	0.964474	1.28302e-09	0.0332129	0.0023127	17.1055	NA	no_MHC	EQTLGEN
rs79281650	4	156878222	CTSO	ENSG00000256043	depression_Als_noukb_included	C	2997	rs6854827	unconditioned	1.21153e-14	0.964282	4.18054e-16	0.0332713	0.00244622	32.0443	NA	no_MHC	EQTLGEN
rs79281650	4	156878222	CTSO	ENSG00000256043	depression_Als_noukb_included	C	2991	rs71605285	unconditioned	0.00210796	0.960202	7.25988e-05	0.0330651	0.00455184	6.16203	NA	no_MHC	EQTLGEN
rs79281650	4	156878222	CTSO	ENSG00000256043	depression_Als_noukb_included	C	2991	rs72681516	unconditioned	0.0141105	0.947991	0.000485988	0.0326456	0.0047665	4.26084	NA	no_MHC	EQTLGEN
rs79281650	4	156878222	CTSO	ENSG00000256043	depression_Als_noukb_included	C	2993	rs72685500	unconditioned	1.04878e-20	0.95838	3.61382e-22	0.0330146	0.00860496	46.0041	NA	no_MHC	EQTLGEN
rs79281650	4	156878222	CTSO	ENSG00000256043	depression_Als_noukb_included	C	2998	rs72687409	unconditioned	4.32916e-05	0.96275	1.49228e-06	0.0331824	0.00402286	10.0476	NA	no_MHC	EQTLGEN
rs79281650	4	156878222	CTSO	ENSG00000256043	depression_Als_noukb_included	C	3010	rs9307939	unconditioned	2.66953e-12	0.962153	9.22639e-14	0.0332492	0.00459793	26.6491	NA	no_MHC	EQTLGEN
rs79281650	4	156878222	CTSO	ENSG00000256043	depression_Als_ukb_included	C	3444	unconditioned	unconditioned	5.11723e-164	0.95597	1.73932e-165	0.0324813	0.0115484	375.991	NA	no_MHC	EQTLGEN
rs79281650	4	156878222	CTSO	ENSG00000256043	depression_Als_ukb_included	C	3012	rs10019975	unconditioned	2.28425e-23	0.972003	6.15564e-25	0.0261919	0.00180537	52.1334	NA	no_MHC	EQTLGEN
rs79281650	4	156878222	CTSO	ENSG00000256043	depression_Als_ukb_included	C	3012	rs10020154	unconditioned	3.10103e-21	0.970895	8.35651e-23	0.0261603	0.00294431	47.2226	NA	no_MHC	EQTLGEN
rs79281650	4	156878222	CTSO	ENSG00000256043	depression_Als_ukb_included	C	3039	rs1017728	unconditioned	5.6852e-32	0.965403	1.54726e-33	0.0262657	0.00833096	71.9449	NA	no_MHC	EQTLGEN
rs79281650	4	156878222	CTSO	ENSG00000256043	depression_Als_ukb_included	C	3004	rs114566375	unconditioned	2.05539e-08	0.972195	5.53162e-10	0.0261628	0.0016426	17.7002	NA	no_MHC	EQTLGEN
rs79281650	4	156878222	CTSO	ENSG00000256043	depression_Als_ukb_included	C	3007	rs143762055	unconditioned	4.96692e-32	0.946285	1.33901e-33	0.0254822	0.0282324	72.0799	NA	no_MHC	EQTLGEN
rs79281650	4	156878222	CTSO	ENSG00000256043	depression_Als_ukb_included	C	3005	rs148729281	unconditioned	4.31697e-24	0.966744	1.16214e-25	0.0260178	0.00723858	53.7995	NA	no_MHC	EQTLGEN
rs79281650	4	156878222	CTSO	ENSG00000256043	depression_Als_ukb_included	C	3009	rs2334277	unconditioned	1.99336e-20	0.9677	5.37207e-22	0.0260732	0.00622641	45.3619	NA	no_MHC	EQTLGEN
rs79281650	4	156878222	CTSO	ENSG00000256043	depression_Als_ukb_included	C	3022	rs34908244	unconditioned	3.77607e-24	0.967329	1.02129e-25	0.0261563	0.00651424	53.9334	NA	no_MHC	EQTLGEN
rs79281650	4	156878222	CTSO	ENSG00000256043	depression_Als_ukb_included	C	3005	rs56006401	unconditioned	0.0862249	0.880218	0.00232096	0.0236858	0.00755084	2.4508	NA	no_MHC	EQTLGEN
rs79281650	4	156878222	CTSO	ENSG00000256043	depression_Als_ukb_included	C	3005	rs6823742	unconditioned	3.75594e-08	0.972197	1.01089e-09	0.0261644	0.00163901	17.0973	NA	no_MHC	EQTLGEN
rs79281650	4	156878222	CTSO	ENSG00000256043	depression_Als_ukb_included	C	3011	rs6854827	unconditioned	1.22118e-14	0.971985	3.29157e-16	0.026197	0.001818	32.0364	NA	no_MHC	EQTLGEN
rs79281650	4	156878222	CTSO	ENSG00000256043	depression_Als_ukb_included	C	3005	rs71605285	unconditioned	0.00212398	0.967563	5.71672e-05	0.0260379	0.0042175	6.15447	NA	no_MHC	EQTLGEN
rs79281650	4	156878222	CTSO	ENSG00000256043	depression_Als_ukb_included	C	3005	rs72681516	unconditioned	0.014113	0.955399	0.00037988	0.0257121	0.00439555	4.26066	NA	no_MHC	EQTLGEN
rs79281650	4	156878222	CTSO	ENSG00000256043	depression_Als_ukb_included	C	3007	rs72685500	unconditioned	1.06292e-20	0.971319	2.86142e-22	0.0261457	0.0025353	45.9907	NA	no_MHC	EQTLGEN
rs79281650	4	156878222	CTSO	ENSG00000256043	depression_Als_ukb_included	C	3012	rs72687409	unconditioned	4.35566e-05	0.9718	1.17293e-06	0.0261675	0.00198767	10.0415	NA	no_MHC	EQTLGEN
rs79281650	4	156878222	CTSO	ENSG00000256043	depression_Als_ukb_included	C	3024	rs9307939	unconditioned	2.6915e-12	0.970079	7.2671e-14	0.0261886	0.0037327	26.6409	NA	no_MHC	EQTLGEN
rs79281650	4	156878222	CTSO	ENSG00000256043	schizophrenia	C	3491	unconditioned	unconditioned	1.33976e-172	0.872132	1.63474e-173	0.106394	0.0214741	395.752	NA	no_MHC	EQTLGEN
rs79281650	4	156878222	CTSO	ENSG00000256043	schizophrenia	C	3036	rs10019975	unconditioned	2.12362e-23	0.903576	2.0597e-24	0.0876288	0.00879565	52.2063	NA	no_MHC	EQTLGEN
rs79281650	4	156878222	CTSO	ENSG00000256043	schizophrenia	C	3036	rs10020154	unconditioned	2.84737e-21	0.8915	2.75975e-22	0.0863846	0.0221158	47.3079	NA	no_MHC	EQTLGEN
rs79281650	4	156878222	CTSO	ENSG00000256043	schizophrenia	C	3063	rs1017728	unconditioned	4.98405e-32	0.846855	4.96472e-33	0.0842883	0.068857	72.0765	NA	no_MHC	EQTLGEN
rs79281650	4	156878222	CTSO	ENSG00000256043	schizophrenia	C	3029	rs114566375	unconditioned	3.73249e-22	0.906927	3.608e-23	0.0876622	0.0054109	49.3398	NA	no_MHC	EQTLGEN
rs79281650	4	156878222	CTSO	ENSG00000256043	schizophrenia	C	3031	rs143762055	unconditioned	4.67452e-32	0.891484	4.52699e-33	0.0863127	0.0222033	72.1406	NA	no_MHC	EQTLGEN
rs79281650	4	156878222	CTSO	ENSG00000256043	schizophrenia	C	3029	rs148729281	unconditioned	4.00274e-24	0.896749	3.86973e-25	0.0866784	0.016573	53.8751	NA	no_MHC	EQTLGEN
rs79281650	4	156878222	CTSO	ENSG00000256043	schizophrenia	C	3033	rs2334277	unconditioned	1.7758e-20	0.86225	1.7232e-21	0.0836168	0.0541336	45.4775	NA	no_MHC	EQTLGEN
rs79281650	4	156878222	CTSO	ENSG00000256043	schizophrenia	C	3046	rs34908244	unconditioned	3.48473e-24	0.893109	3.39116e-25	0.0868928	0.019998	54.0137	NA	no_MHC	EQTLGEN
rs79281650	4	156878222	CTSO	ENSG00000256043	schizophrenia	C	3029	rs56006401	unconditioned	0.0798948	0.819346	0.00772351	0.0791932	0.013842	2.52704	NA	no_MHC	EQTLGEN
rs79281650	4	156878222	CTSO	ENSG00000256043	schizophrenia	C	3029	rs6823742	unconditioned	3.50647e-08	0.907685	3.38949e-09	0.0877356	0.00457975	17.1661	NA	no_MHC	EQTLGEN
rs79281650	4	156878222	CTSO	ENSG00000256043	schizophrenia	C	3035	rs6854827	unconditioned	1.14022e-14	0.907459	1.10668e-15	0.0880715	0.00446908	32.105	NA	no_MHC	EQTLGEN
rs79281650	4	156878222	CTSO	ENSG00000256043	schizophrenia	C	3029	rs71605285	unconditioned	0.00197002	0.897489	0.000190445	0.0867485	0.0136016	6.22971	NA	no_MHC	EQTLGEN
rs79281650	4	156878222	CTSO	ENSG00000256043	schizophrenia	C	3029	rs72681516	unconditioned	0.0131185	0.888051	0.00126817	0.0858365	0.0117256	4.33373	NA	no_MHC	EQTLGEN
rs79281650	4	156878222	CTSO	ENSG00000256043	schizophrenia	C	3031	rs72685500	unconditioned	9.93488e-21	0.907798	9.6044e-22	0.0877556	0.00444619	46.0582	NA	no_MHC	EQTLGEN
rs79281650	4	156878222	CTSO	ENSG00000256043	schizophrenia	C	3036	rs72687409	unconditioned	4.06719e-05	0.907335	3.93302e-06	0.0877356	0.00488473	10.11	NA	no_MHC	EQTLGEN
rs79281650	4	156878222	CTSO	ENSG00000256043	schizophrenia	C	3048	rs9307939	unconditioned	2.41489e-12	0.870355	2.36098e-13	0.0850481	0.0445965	26.7494	NA	no_MHC	EQTLGEN
rs79385421	17	7224433	TNFSF12	ENSG00000239697	adhd	C	2110	unconditioned	unconditioned	0	0.819467	0	0.175977	0.00455616	2132.24	NA	no_MHC	EQTLGEN
rs79385421	17	7224433	TNFSF12	ENSG00000239697	adhd	C	1779	rs113147008	unconditioned	8.69947e-31	0.936454	4.00534e-32	0.043095	0.0204506	69.2169	NA	no_MHC	EQTLGEN
rs79385421	17	7224433	TNFSF12	ENSG00000239697	adhd	C	1763	rs2228128	unconditioned	1.21071e-46	0.950778	5.54041e-48	0.0435034	0.00571862	105.728	NA	no_MHC	EQTLGEN
rs79385421	17	7224433	TNFSF12	ENSG00000239697	adhd	C	1779	rs3803798	unconditioned	1.76784e-26	0.951004	8.12533e-28	0.0437047	0.00529113	59.2975	NA	no_MHC	EQTLGEN
rs79385421	17	7224433	TNFSF12	ENSG00000239697	adhd	C	1771	rs4796309	unconditioned	1.91214e-05	0.904791	8.95503e-07	0.0423207	0.0528687	10.8647	NA	no_MHC	EQTLGEN
rs79385421	17	7224433	TNFSF12	ENSG00000239697	adhd	C	1783	rs4968200	unconditioned	2.03988e-58	0.935446	9.40809e-60	0.0431221	0.0214322	132.837	NA	no_MHC	EQTLGEN
rs79385421	17	7224433	TNFSF12	ENSG00000239697	adhd	C	1763	rs55725943	unconditioned	8.03293e-10	0.948075	3.67624e-11	0.0433797	0.00854486	20.9423	NA	no_MHC	EQTLGEN
rs79385421	17	7224433	TNFSF12	ENSG00000239697	adhd	C	1783	rs62059804	unconditioned	1.212e-48	0.950882	5.56289e-50	0.0436384	0.00547992	110.332	NA	no_MHC	EQTLGEN
rs79385421	17	7224433	TNFSF12	ENSG00000239697	adhd	C	1764	rs6503017	unconditioned	2.47467e-05	0.950633	1.1329e-06	0.043514	0.00582741	10.6068	NA	no_MHC	EQTLGEN
rs79385421	17	7224433	TNFSF12	ENSG00000239697	adhd	C	1778	rs78608249	unconditioned	4.24516e-38	0.943688	1.94992e-39	0.0433332	0.0129789	86.0525	NA	no_MHC	EQTLGEN
rs79385421	17	7224433	TNFSF12	ENSG00000239697	adhd	C	1762	rs78911328	unconditioned	2.90902e-05	0.949642	1.33104e-06	0.0434445	0.00688329	10.4451	NA	no_MHC	EQTLGEN
rs79385421	17	7224433	TNFSF12	ENSG00000239697	alzheimers	C	3330	unconditioned	unconditioned	0	0.966966	0	0.0315435	0.00149088	2131.93	NA	no_MHC	EQTLGEN
rs79385421	17	7224433	TNFSF12	ENSG00000239697	alzheimers	C	2001	rs113147008	unconditioned	9.12961e-31	0.97991	1.03089e-32	0.0110558	0.00903431	69.1686	NA	no_MHC	EQTLGEN
rs79385421	17	7224433	TNFSF12	ENSG00000239697	alzheimers	C	1985	rs2228128	unconditioned	1.25357e-46	0.984485	1.39123e-48	0.0109214	0.00459392	105.693	NA	no_MHC	EQTLGEN
rs79385421	17	7224433	TNFSF12	ENSG00000239697	alzheimers	C	2005	rs3803798	unconditioned	1.8349e-26	0.987544	2.06279e-28	0.0111006	0.00135509	59.2602	NA	no_MHC	EQTLGEN
rs79385421	17	7224433	TNFSF12	ENSG00000239697	alzheimers	C	1993	rs4796309	unconditioned	1.60041e-05	0.984682	1.78727e-07	0.0109922	0.0043101	11.0427	NA	no_MHC	EQTLGEN
rs79385421	17	7224433	TNFSF12	ENSG00000239697	alzheimers	C	2009	rs4968200	unconditioned	2.08486e-58	0.95529	2.37199e-60	0.0108347	0.0338752	132.815	NA	no_MHC	EQTLGEN
rs79385421	17	7224433	TNFSF12	ENSG00000239697	alzheimers	C	1985	rs55725943	unconditioned	8.34633e-10	0.985386	9.26215e-12	0.0109314	0.00368251	20.904	NA	no_MHC	EQTLGEN
rs79385421	17	7224433	TNFSF12	ENSG00000239697	alzheimers	C	2005	rs62059804	unconditioned	1.25857e-48	0.987469	1.40559e-50	0.0110267	0.00150407	110.294	NA	no_MHC	EQTLGEN
rs79385421	17	7224433	TNFSF12	ENSG00000239697	alzheimers	C	1986	rs6503017	unconditioned	2.56273e-05	0.987197	2.84695e-07	0.010965	0.00181206	10.5719	NA	no_MHC	EQTLGEN
rs79385421	17	7224433	TNFSF12	ENSG00000239697	alzheimers	C	2002	rs78608249	unconditioned	4.44179e-38	0.987569	5.01101e-40	0.01114	0.00129137	86.0072	NA	no_MHC	EQTLGEN
rs79385421	17	7224433	TNFSF12	ENSG00000239697	alzheimers	C	1984	rs78911328	unconditioned	1.03907e-05	0.982349	1.1527e-07	0.010891	0.00674986	11.4746	NA	no_MHC	EQTLGEN
rs79385421	17	7224433	TNFSF12	ENSG00000239697	alzheimers_noukb	C	3404	unconditioned	unconditioned	0	0.619665	0	0.375426	0.0049092	2132.34	NA	no_MHC	EQTLGEN
rs79385421	17	7224433	TNFSF12	ENSG00000239697	alzheimers_noukb	C	2035	rs113147008	unconditioned	5.919e-31	0.635332	3.11533e-31	0.334362	0.0303055	69.602	NA	no_MHC	EQTLGEN
rs79385421	17	7224433	TNFSF12	ENSG00000239697	alzheimers_noukb	C	2019	rs2228128	unconditioned	8.26325e-47	0.648951	4.33899e-47	0.340751	0.0102987	106.11	NA	no_MHC	EQTLGEN
rs79385421	17	7224433	TNFSF12	ENSG00000239697	alzheimers_noukb	C	2039	rs3803798	unconditioned	1.2139e-26	0.653316	6.38052e-27	0.343394	0.00329012	59.6734	NA	no_MHC	EQTLGEN
rs79385421	17	7224433	TNFSF12	ENSG00000239697	alzheimers_noukb	C	2027	rs4796309	unconditioned	1.06047e-05	0.65245	5.57006e-06	0.342692	0.00484188	11.4542	NA	no_MHC	EQTLGEN
rs79385421	17	7224433	TNFSF12	ENSG00000239697	alzheimers_noukb	C	2043	rs4968200	unconditioned	1.41487e-58	0.648307	7.4485e-59	0.341287	0.0104057	133.203	NA	no_MHC	EQTLGEN
rs79385421	17	7224433	TNFSF12	ENSG00000239697	alzheimers_noukb	C	2019	rs55725943	unconditioned	5.50842e-10	0.650332	2.89243e-10	0.341476	0.00819156	21.3196	NA	no_MHC	EQTLGEN
rs79385421	17	7224433	TNFSF12	ENSG00000239697	alzheimers_noukb	C	2039	rs62059804	unconditioned	8.32246e-49	0.652978	4.37197e-49	0.34302	0.00400157	110.708	NA	no_MHC	EQTLGEN
rs79385421	17	7224433	TNFSF12	ENSG00000239697	alzheimers_noukb	C	2020	rs6503017	unconditioned	1.68673e-05	0.649753	8.85852e-06	0.341234	0.00898668	10.9901	NA	no_MHC	EQTLGEN
rs79385421	17	7224433	TNFSF12	ENSG00000239697	alzheimers_noukb	C	2036	rs78608249	unconditioned	2.92686e-38	0.650744	1.53866e-38	0.34209	0.00716599	86.4243	NA	no_MHC	EQTLGEN
rs79385421	17	7224433	TNFSF12	ENSG00000239697	alzheimers_noukb	C	2019	rs78911328	unconditioned	1.2791e-37	0.650648	6.71643e-38	0.341641	0.00771102	84.9495	NA	no_MHC	EQTLGEN
rs79385421	17	7224433	TNFSF12	ENSG00000239697	anxiety_cc	C	2076	unconditioned	unconditioned	0	0.742776	0	0.090563	0.166661	2132.19	NA	no_MHC	EQTLGEN
rs79385421	17	7224433	TNFSF12	ENSG00000239697	anxiety_cc	C	1726	rs113147008	unconditioned	5.4205e-28	0.846574	5.2663e-29	0.0821778	0.0712485	62.7822	NA	no_MHC	EQTLGEN
rs79385421	17	7224433	TNFSF12	ENSG00000239697	anxiety_cc	C	1711	rs2228128	unconditioned	1.13605e-46	0.892168	1.09861e-47	0.0862546	0.021577	105.791	NA	no_MHC	EQTLGEN
rs79385421	17	7224433	TNFSF12	ENSG00000239697	anxiety_cc	C	1731	rs3803798	unconditioned	1.62434e-26	0.873995	1.6043e-27	0.0862812	0.0397233	59.3821	NA	no_MHC	EQTLGEN
rs79385421	17	7224433	TNFSF12	ENSG00000239697	anxiety_cc	C	1719	rs4796309	unconditioned	1.45982e-05	0.89782	1.41363e-06	0.086926	0.0152384	11.1346	NA	no_MHC	EQTLGEN
rs79385421	17	7224433	TNFSF12	ENSG00000239697	anxiety_cc	C	1735	rs4968200	unconditioned	1.94783e-58	0.8929	1.9269e-59	0.0883117	0.0187879	132.883	NA	no_MHC	EQTLGEN
rs79385421	17	7224433	TNFSF12	ENSG00000239697	anxiety_cc	C	1711	rs55725943	unconditioned	7.23843e-10	0.854427	7.00343e-11	0.0826058	0.0629668	21.0464	NA	no_MHC	EQTLGEN
rs79385421	17	7224433	TNFSF12	ENSG00000239697	anxiety_cc	C	1731	rs62059804	unconditioned	1.0184e-48	0.799011	1.00668e-49	0.0788592	0.12213	110.506	NA	no_MHC	EQTLGEN
rs79385421	17	7224433	TNFSF12	ENSG00000239697	anxiety_cc	C	1712	rs6503017	unconditioned	2.32689e-05	0.895991	2.25084e-06	0.0866534	0.0173297	10.6684	NA	no_MHC	EQTLGEN
rs79385421	17	7224433	TNFSF12	ENSG00000239697	anxiety_cc	C	1728	rs78608249	unconditioned	3.9565e-38	0.879588	3.90421e-39	0.0867628	0.0336488	86.1229	NA	no_MHC	EQTLGEN
rs79385421	17	7224433	TNFSF12	ENSG00000239697	anxiety_cc	C	1711	rs78911328	unconditioned	1.6389e-37	0.833611	1.58617e-38	0.0805933	0.0857952	84.7016	NA	no_MHC	EQTLGEN
rs79385421	17	7224433	TNFSF12	ENSG00000239697	asd	C	2478	unconditioned	unconditioned	0	0.888913	0	0.0980933	0.0129937	2132.05	NA	no_MHC	EQTLGEN
rs79385421	17	7224433	TNFSF12	ENSG00000239697	asd	C	1983	rs113147008	unconditioned	8.34279e-31	0.896026	6.87192e-32	0.073775	0.0301991	69.2587	NA	no_MHC	EQTLGEN
rs79385421	17	7224433	TNFSF12	ENSG00000239697	asd	C	1967	rs2228128	unconditioned	1.15315e-46	0.905613	9.47677e-48	0.0744046	0.0199824	105.776	NA	no_MHC	EQTLGEN
rs79385421	17	7224433	TNFSF12	ENSG00000239697	asd	C	1987	rs3803798	unconditioned	1.67977e-26	0.903958	1.38466e-27	0.074493	0.0215491	59.3486	NA	no_MHC	EQTLGEN
rs79385421	17	7224433	TNFSF12	ENSG00000239697	asd	C	1975	rs4796309	unconditioned	1.27072e-05	0.781712	1.0584e-06	0.0649564	0.153318	11.2733	NA	no_MHC	EQTLGEN
rs79385421	17	7224433	TNFSF12	ENSG00000239697	asd	C	1991	rs4968200	unconditioned	1.98154e-58	0.908111	1.63436e-59	0.0748831	0.0170057	132.866	NA	no_MHC	EQTLGEN
rs79385421	17	7224433	TNFSF12	ENSG00000239697	asd	C	1967	rs55725943	unconditioned	7.60325e-10	0.897591	6.24921e-11	0.0737455	0.028664	20.9973	NA	no_MHC	EQTLGEN
rs79385421	17	7224433	TNFSF12	ENSG00000239697	asd	C	1987	rs62059804	unconditioned	1.16168e-48	0.911444	9.57562e-50	0.0751158	0.0134398	110.374	NA	no_MHC	EQTLGEN
rs79385421	17	7224433	TNFSF12	ENSG00000239697	asd	C	1968	rs6503017	unconditioned	2.35112e-05	0.905532	1.93225e-06	0.0744005	0.0200417	10.658	NA	no_MHC	EQTLGEN
rs79385421	17	7224433	TNFSF12	ENSG00000239697	asd	C	1984	rs78608249	unconditioned	4.12507e-38	0.917116	3.39772e-39	0.0755333	0.00735058	86.0812	NA	no_MHC	EQTLGEN
rs79385421	17	7224433	TNFSF12	ENSG00000239697	asd	C	1966	rs78911328	unconditioned	8.88647e-06	0.840049	7.30106e-07	0.0689268	0.0910148	11.631	NA	no_MHC	EQTLGEN
rs79385421	17	7224433	TNFSF12	ENSG00000239697	bipolar	C	2410	unconditioned	unconditioned	0	0.858835	0	0.135914	0.00525137	2132.16	NA	no_MHC	EQTLGEN
rs79385421	17	7224433	TNFSF12	ENSG00000239697	bipolar	C	1868	rs113147008	unconditioned	7.50012e-31	0.806473	8.22083e-32	0.0882917	0.105236	69.3652	NA	no_MHC	EQTLGEN
rs79385421	17	7224433	TNFSF12	ENSG00000239697	bipolar	C	1852	rs2228128	unconditioned	1.14088e-46	0.89596	1.24779e-47	0.0979851	0.00605504	105.787	NA	no_MHC	EQTLGEN
rs79385421	17	7224433	TNFSF12	ENSG00000239697	bipolar	C	1868	rs3803798	unconditioned	1.65844e-26	0.89231	1.82366e-27	0.098111	0.00957906	59.3613	NA	no_MHC	EQTLGEN
rs79385421	17	7224433	TNFSF12	ENSG00000239697	bipolar	C	1860	rs4796309	unconditioned	1.86832e-05	0.884304	2.04898e-06	0.0969628	0.0187126	10.8879	NA	no_MHC	EQTLGEN
rs79385421	17	7224433	TNFSF12	ENSG00000239697	bipolar	C	1872	rs4968200	unconditioned	1.88323e-58	0.863347	2.07297e-59	0.0949912	0.0416619	132.917	NA	no_MHC	EQTLGEN
rs79385421	17	7224433	TNFSF12	ENSG00000239697	bipolar	C	1852	rs55725943	unconditioned	7.53368e-10	0.889262	8.24021e-11	0.0972525	0.0134856	21.0065	NA	no_MHC	EQTLGEN
rs79385421	17	7224433	TNFSF12	ENSG00000239697	bipolar	C	1872	rs62059804	unconditioned	1.14236e-48	0.896261	1.25108e-49	0.0981505	0.00558834	110.391	NA	no_MHC	EQTLGEN
rs79385421	17	7224433	TNFSF12	ENSG00000239697	bipolar	C	1853	rs6503017	unconditioned	2.33126e-05	0.895795	2.54996e-06	0.0979772	0.00620169	10.6665	NA	no_MHC	EQTLGEN
rs79385421	17	7224433	TNFSF12	ENSG00000239697	bipolar	C	1867	rs78608249	unconditioned	4.02132e-38	0.893985	4.40435e-39	0.0979057	0.00810935	86.1066	NA	no_MHC	EQTLGEN
rs79385421	17	7224433	TNFSF12	ENSG00000239697	bipolar	C	1851	rs78911328	unconditioned	2.71365e-05	0.886174	2.96773e-06	0.0968979	0.0168983	10.5146	NA	no_MHC	EQTLGEN
rs79385421	17	7224433	TNFSF12	ENSG00000239697	bipolar_noukb	C	2406	unconditioned	unconditioned	0	0.847141	0	0.147804	0.00505434	2132.17	NA	no_MHC	EQTLGEN
rs79385421	17	7224433	TNFSF12	ENSG00000239697	bipolar_noukb	C	1866	rs113147008	unconditioned	7.43378e-31	0.799396	9.62153e-32	0.103368	0.0972356	69.3741	NA	no_MHC	EQTLGEN
rs79385421	17	7224433	TNFSF12	ENSG00000239697	bipolar_noukb	C	1850	rs2228128	unconditioned	1.12055e-46	0.879988	1.44782e-47	0.113693	0.00631836	105.805	NA	no_MHC	EQTLGEN
rs79385421	17	7224433	TNFSF12	ENSG00000239697	bipolar_noukb	C	1866	rs3803798	unconditioned	1.62823e-26	0.876044	2.11401e-27	0.113731	0.010225	59.3797	NA	no_MHC	EQTLGEN
rs79385421	17	7224433	TNFSF12	ENSG00000239697	bipolar_noukb	C	1858	rs4796309	unconditioned	1.83896e-05	0.870394	2.38082e-06	0.112669	0.0169167	10.9037	NA	no_MHC	EQTLGEN
rs79385421	17	7224433	TNFSF12	ENSG00000239697	bipolar_noukb	C	1870	rs4968200	unconditioned	1.85806e-58	0.851825	2.41427e-59	0.110644	0.0375304	132.93	NA	no_MHC	EQTLGEN
rs79385421	17	7224433	TNFSF12	ENSG00000239697	bipolar_noukb	C	1850	rs55725943	unconditioned	7.39054e-10	0.87236	9.54976e-11	0.112708	0.0149321	21.0256	NA	no_MHC	EQTLGEN
rs79385421	17	7224433	TNFSF12	ENSG00000239697	bipolar_noukb	C	1870	rs62059804	unconditioned	1.12249e-48	0.88067	1.45202e-49	0.113915	0.00541449	110.409	NA	no_MHC	EQTLGEN
rs79385421	17	7224433	TNFSF12	ENSG00000239697	bipolar_noukb	C	1851	rs6503017	unconditioned	2.29079e-05	0.880231	2.96009e-06	0.113735	0.00600884	10.684	NA	no_MHC	EQTLGEN
rs79385421	17	7224433	TNFSF12	ENSG00000239697	bipolar_noukb	C	1865	rs78608249	unconditioned	3.94885e-38	0.877872	5.10846e-39	0.113558	0.00857025	86.1248	NA	no_MHC	EQTLGEN
rs79385421	17	7224433	TNFSF12	ENSG00000239697	bipolar_noukb	C	1849	rs78911328	unconditioned	2.6588e-05	0.868248	3.43514e-06	0.112157	0.0195648	10.535	NA	no_MHC	EQTLGEN
rs79385421	17	7224433	TNFSF12	ENSG00000239697	depression_Als_noukb_included	C	2311	unconditioned	unconditioned	0	0.975758	0	0.0196151	0.00462668	2132.03	NA	no_MHC	EQTLGEN
rs79385421	17	7224433	TNFSF12	ENSG00000239697	depression_Als_noukb_included	C	1836	rs113147008	unconditioned	9.09519e-31	0.978103	1.14692e-32	0.0123245	0.00957217	69.1724	NA	no_MHC	EQTLGEN
rs79385421	17	7224433	TNFSF12	ENSG00000239697	depression_Als_noukb_included	C	1820	rs2228128	unconditioned	1.2545e-46	0.98518	1.57235e-48	0.0123455	0.00247451	105.692	NA	no_MHC	EQTLGEN
rs79385421	17	7224433	TNFSF12	ENSG00000239697	depression_Als_noukb_included	C	1836	rs3803798	unconditioned	1.82952e-26	0.984342	2.30514e-28	0.0123991	0.00325921	59.2632	NA	no_MHC	EQTLGEN
rs79385421	17	7224433	TNFSF12	ENSG00000239697	depression_Als_noukb_included	C	1828	rs4796309	unconditioned	2.06458e-05	0.977151	2.60746e-07	0.0123304	0.0104977	10.788	NA	no_MHC	EQTLGEN
rs79385421	17	7224433	TNFSF12	ENSG00000239697	depression_Als_noukb_included	C	1840	rs4968200	unconditioned	2.1443e-58	0.983063	2.70812e-60	0.012411	0.00452602	132.787	NA	no_MHC	EQTLGEN
rs79385421	17	7224433	TNFSF12	ENSG00000239697	depression_Als_noukb_included	C	1820	rs55725943	unconditioned	8.33497e-10	0.983832	1.0448e-11	0.0123286	0.00383927	20.9054	NA	no_MHC	EQTLGEN
rs79385421	17	7224433	TNFSF12	ENSG00000239697	depression_Als_noukb_included	C	1840	rs62059804	unconditioned	1.25289e-48	0.98298	1.57997e-50	0.0123914	0.00462858	110.299	NA	no_MHC	EQTLGEN
rs79385421	17	7224433	TNFSF12	ENSG00000239697	depression_Als_noukb_included	C	1821	rs6503017	unconditioned	2.56125e-05	0.984142	3.21145e-07	0.0123363	0.00349543	10.5724	NA	no_MHC	EQTLGEN
rs79385421	17	7224433	TNFSF12	ENSG00000239697	depression_Als_noukb_included	C	1835	rs78608249	unconditioned	4.42571e-38	0.983879	5.57257e-40	0.0123847	0.00373643	86.0108	NA	no_MHC	EQTLGEN
rs79385421	17	7224433	TNFSF12	ENSG00000239697	depression_Als_noukb_included	C	1819	rs78911328	unconditioned	3.00362e-05	0.980841	3.76391e-07	0.0122843	0.00684424	10.4131	NA	no_MHC	EQTLGEN
rs79385421	17	7224433	TNFSF12	ENSG00000239697	depression_Als_ukb_included	C	2395	unconditioned	unconditioned	0	0.974735	0	0.0234939	0.00177124	2132.04	NA	no_MHC	EQTLGEN
rs79385421	17	7224433	TNFSF12	ENSG00000239697	depression_Als_ukb_included	C	1850	rs113147008	unconditioned	9.11017e-31	0.97967	1.29817e-32	0.0139536	0.00637626	69.1707	NA	no_MHC	EQTLGEN
rs79385421	17	7224433	TNFSF12	ENSG00000239697	depression_Als_ukb_included	C	1834	rs2228128	unconditioned	1.25073e-46	0.982222	1.77275e-48	0.0139179	0.00386021	105.695	NA	no_MHC	EQTLGEN
rs79385421	17	7224433	TNFSF12	ENSG00000239697	depression_Als_ukb_included	C	1850	rs3803798	unconditioned	1.82638e-26	0.982659	2.61024e-28	0.0140407	0.00330009	59.2649	NA	no_MHC	EQTLGEN
rs79385421	17	7224433	TNFSF12	ENSG00000239697	depression_Als_ukb_included	C	1842	rs4796309	unconditioned	2.07527e-05	0.982238	2.94724e-07	0.0139457	0.00379487	10.7828	NA	no_MHC	EQTLGEN
rs79385421	17	7224433	TNFSF12	ENSG00000239697	depression_Als_ukb_included	C	1854	rs4968200	unconditioned	2.14487e-58	0.983314	3.0596e-60	0.014024	0.00266194	132.787	NA	no_MHC	EQTLGEN
rs79385421	17	7224433	TNFSF12	ENSG00000239697	depression_Als_ukb_included	C	1834	rs55725943	unconditioned	8.32969e-10	0.983214	1.18054e-11	0.0139319	0.00285396	20.906	NA	no_MHC	EQTLGEN
rs79385421	17	7224433	TNFSF12	ENSG00000239697	depression_Als_ukb_included	C	1853	rs62059804	unconditioned	1.2544e-48	0.984157	1.79074e-50	0.0140477	0.00179524	110.297	NA	no_MHC	EQTLGEN
rs79385421	17	7224433	TNFSF12	ENSG00000239697	depression_Als_ukb_included	C	1835	rs6503017	unconditioned	2.55135e-05	0.980351	3.61692e-07	0.0138922	0.00573123	10.5763	NA	no_MHC	EQTLGEN
rs79385421	17	7224433	TNFSF12	ENSG00000239697	depression_Als_ukb_included	C	1849	rs78608249	unconditioned	4.3854e-38	0.974922	6.2642e-40	0.0139148	0.0111633	86.02	NA	no_MHC	EQTLGEN
rs79385421	17	7224433	TNFSF12	ENSG00000239697	depression_Als_ukb_included	C	1833	rs78911328	unconditioned	3.00728e-05	0.982046	4.26125e-07	0.0139113	0.00401265	10.4119	NA	no_MHC	EQTLGEN
rs79385421	17	7224433	TNFSF12	ENSG00000239697	schizophrenia	C	2416	unconditioned	unconditioned	0	0.822481	0	0.170753	0.00676621	2132.2	NA	no_MHC	EQTLGEN
rs79385421	17	7224433	TNFSF12	ENSG00000239697	schizophrenia	C	1867	rs113147008	unconditioned	7.72709e-31	0.830767	1.35753e-31	0.145929	0.0233035	69.3354	NA	no_MHC	EQTLGEN
rs79385421	17	7224433	TNFSF12	ENSG00000239697	schizophrenia	C	1851	rs2228128	unconditioned	1.07863e-46	0.847069	1.89353e-47	0.148699	0.00423196	105.843	NA	no_MHC	EQTLGEN
rs79385421	17	7224433	TNFSF12	ENSG00000239697	schizophrenia	C	1867	rs3803798	unconditioned	1.57481e-26	0.847334	2.76613e-27	0.148829	0.00383695	59.4131	NA	no_MHC	EQTLGEN
rs79385421	17	7224433	TNFSF12	ENSG00000239697	schizophrenia	C	1859	rs4796309	unconditioned	1.78815e-05	0.846383	3.13991e-06	0.148616	0.00498057	10.9317	NA	no_MHC	EQTLGEN
rs79385421	17	7224433	TNFSF12	ENSG00000239697	schizophrenia	C	1871	rs4968200	unconditioned	1.84361e-58	0.84515	3.23904e-59	0.148478	0.00637119	132.938	NA	no_MHC	EQTLGEN
rs79385421	17	7224433	TNFSF12	ENSG00000239697	schizophrenia	C	1851	rs55725943	unconditioned	7.09157e-10	0.83709	1.24503e-10	0.146947	0.0159626	21.0669	NA	no_MHC	EQTLGEN
rs79385421	17	7224433	TNFSF12	ENSG00000239697	schizophrenia	C	1871	rs62059804	unconditioned	1.07703e-48	0.845007	1.89218e-49	0.148448	0.00654503	110.45	NA	no_MHC	EQTLGEN
rs79385421	17	7224433	TNFSF12	ENSG00000239697	schizophrenia	C	1852	rs6503017	unconditioned	2.19824e-05	0.844711	3.85951e-06	0.148301	0.00696163	10.7253	NA	no_MHC	EQTLGEN
rs79385421	17	7224433	TNFSF12	ENSG00000239697	schizophrenia	C	1866	rs78608249	unconditioned	3.81044e-38	0.847112	6.69296e-39	0.148789	0.00409874	86.1605	NA	no_MHC	EQTLGEN
rs79385421	17	7224433	TNFSF12	ENSG00000239697	schizophrenia	C	1850	rs78911328	unconditioned	2.58443e-05	0.844003	4.53685e-06	0.148153	0.00781346	10.5634	NA	no_MHC	EQTLGEN
rs794205	3	4372513	LRRN1	ENSG00000175928	adhd	C	3076	unconditioned	unconditioned	2.91971e-174	0.905576	2.72198e-175	0.0844148	0.0100091	399.578	NA	no_MHC	EQTLGEN
rs794205	3	4372513	LRRN1	ENSG00000175928	alzheimers	C	4152	unconditioned	unconditioned	3.2328e-174	0.970657	8.97136e-176	0.0269344	0.00240837	399.476	NA	no_MHC	EQTLGEN
rs794205	3	4372513	LRRN1	ENSG00000175928	alzheimers_noukb	C	4099	unconditioned	unconditioned	2.40432e-174	0.727378	8.73065e-175	0.26412	0.00850284	399.773	NA	no_MHC	EQTLGEN
rs794205	3	4372513	LRRN1	ENSG00000175928	anxiety_cc	C	2741	unconditioned	unconditioned	2.61485e-174	0.79315	6.1065e-175	0.185204	0.0216456	399.689	NA	no_MHC	EQTLGEN
rs794205	3	4372513	LRRN1	ENSG00000175928	asd	C	3422	unconditioned	unconditioned	3.02472e-174	0.924871	2.20681e-175	0.0674701	0.00765903	399.543	NA	no_MHC	EQTLGEN
rs794205	3	4372513	LRRN1	ENSG00000175928	bipolar	C	3275	unconditioned	unconditioned	2.85791e-174	0.884746	3.48541e-175	0.107893	0.0073611	399.6	NA	no_MHC	EQTLGEN
rs794205	3	4372513	LRRN1	ENSG00000175928	bipolar_noukb	C	3281	unconditioned	unconditioned	2.91773e-174	0.903377	2.88542e-175	0.0893299	0.00729291	399.579	NA	no_MHC	EQTLGEN
rs794205	3	4372513	LRRN1	ENSG00000175928	depression_Als_noukb_included	C	3190	unconditioned	unconditioned	3.06155e-174	0.94808	1.57903e-175	0.0488952	0.00302516	399.531	NA	no_MHC	EQTLGEN
rs794205	3	4372513	LRRN1	ENSG00000175928	depression_Als_ukb_included	C	3268	unconditioned	unconditioned	3.15609e-174	0.977189	6.29954e-176	0.0195013	0.00331006	399.5	NA	no_MHC	EQTLGEN
rs794205	3	4372513	LRRN1	ENSG00000175928	schizophrenia	C	3299	unconditioned	unconditioned	2.92478e-174	0.90541	2.71035e-175	0.0838923	0.0106982	399.577	NA	no_MHC	EQTLGEN
rs79459903	17	26019281	LGALS9	ENSG00000168961	adhd	C	1819	unconditioned	unconditioned	0	0.949359	0	0.0453077	0.0053337	3404.2	NA	no_MHC	EQTLGEN
rs79459903	17	26019281	LGALS9	ENSG00000168961	adhd	C	1644	rs11080226	unconditioned	3.07727e-58	0.949173	1.22846e-59	0.0378786	0.0129484	132.426	NA	no_MHC	EQTLGEN
rs79459903	17	26019281	LGALS9	ENSG00000168961	adhd	C	1599	rs111758242	unconditioned	2.18824e-15	0.92902	8.59658e-17	0.0364623	0.0345181	33.7557	NA	no_MHC	EQTLGEN
rs79459903	17	26019281	LGALS9	ENSG00000168961	adhd	C	1600	rs112995015	unconditioned	4.91914e-39	0.952878	1.933e-40	0.0374341	0.00968769	88.2077	NA	no_MHC	EQTLGEN
rs79459903	17	26019281	LGALS9	ENSG00000168961	adhd	C	1600	rs11656620	unconditioned	1.0152e-22	0.955822	3.98894e-24	0.0375497	0.00662851	50.6418	NA	no_MHC	EQTLGEN
rs79459903	17	26019281	LGALS9	ENSG00000168961	adhd	C	1601	rs117443838	unconditioned	4.16277e-24	0.877295	1.64348e-25	0.0345479	0.0881576	53.8359	NA	no_MHC	EQTLGEN
rs79459903	17	26019281	LGALS9	ENSG00000168961	adhd	C	1602	rs118088034	unconditioned	3.02902e-31	0.943222	1.19103e-32	0.0370684	0.0197094	70.2719	NA	no_MHC	EQTLGEN
rs79459903	17	26019281	LGALS9	ENSG00000168961	adhd	C	1600	rs12150276	unconditioned	0.00130262	0.929296	5.11952e-05	0.0364901	0.0328605	6.64338	NA	no_MHC	EQTLGEN
rs79459903	17	26019281	LGALS9	ENSG00000168961	adhd	C	1600	rs142135882	unconditioned	2.0745e-09	0.922292	8.15907e-11	0.0362325	0.0414757	19.9935	NA	no_MHC	EQTLGEN
rs79459903	17	26019281	LGALS9	ENSG00000168961	adhd	C	1601	rs149146999	unconditioned	9.92169e-20	0.948385	3.8992e-21	0.0372569	0.0143577	43.757	NA	no_MHC	EQTLGEN
rs79459903	17	26019281	LGALS9	ENSG00000168961	adhd	C	1602	rs188796312	unconditioned	2.51634e-05	0.879951	9.91932e-07	0.0346019	0.085421	10.5901	NA	no_MHC	EQTLGEN
rs79459903	17	26019281	LGALS9	ENSG00000168961	adhd	C	1599	rs2304886	unconditioned	0.000607505	0.935542	2.3866e-05	0.0367259	0.0271004	7.40615	NA	no_MHC	EQTLGEN
rs79459903	17	26019281	LGALS9	ENSG00000168961	adhd	C	1600	rs2948521	unconditioned	1.40009e-28	0.955337	5.50136e-30	0.0375307	0.00713227	64.1358	NA	no_MHC	EQTLGEN
rs79459903	17	26019281	LGALS9	ENSG00000168961	adhd	C	1600	rs3094268	unconditioned	1.35061e-34	0.947736	5.30806e-36	0.0372321	0.0150317	77.9873	NA	no_MHC	EQTLGEN
rs79459903	17	26019281	LGALS9	ENSG00000168961	adhd	C	1601	rs34759944	unconditioned	5.06874e-26	0.947849	1.99262e-27	0.0372468	0.014904	58.2441	NA	no_MHC	EQTLGEN
rs79459903	17	26019281	LGALS9	ENSG00000168961	adhd	C	1599	rs361498	unconditioned	1.86054e-05	0.920189	7.30917e-07	0.0361062	0.043685	10.8921	NA	no_MHC	EQTLGEN
rs79459903	17	26019281	LGALS9	ENSG00000168961	adhd	C	1602	rs3751092	unconditioned	5.55743e-40	0.957013	2.18437e-41	0.0376104	0.00537671	90.3883	NA	no_MHC	EQTLGEN
rs79459903	17	26019281	LGALS9	ENSG00000168961	adhd	C	1600	rs3751093	unconditioned	1.24707e-10	0.955731	4.90003e-12	0.0375462	0.00672266	22.8051	NA	no_MHC	EQTLGEN
rs79459903	17	26019281	LGALS9	ENSG00000168961	adhd	C	1601	rs4239241	unconditioned	6.59457e-06	0.941899	2.59165e-07	0.0369953	0.0210989	11.9293	NA	no_MHC	EQTLGEN
rs79459903	17	26019281	LGALS9	ENSG00000168961	adhd	C	1602	rs4795829	unconditioned	0.000139213	0.949198	5.47186e-06	0.0372954	0.0133617	8.8795	NA	no_MHC	EQTLGEN
rs79459903	17	26019281	LGALS9	ENSG00000168961	adhd	C	1602	rs55670555	unconditioned	1.70865e-20	0.954289	6.71641e-22	0.0375033	0.00820785	45.516	NA	no_MHC	EQTLGEN
rs79459903	17	26019281	LGALS9	ENSG00000168961	adhd	C	1602	rs62057817	unconditioned	5.42031e-07	0.949422	2.1311e-08	0.0373151	0.0132619	14.4279	NA	no_MHC	EQTLGEN
rs79459903	17	26019281	LGALS9	ENSG00000168961	adhd	C	1600	rs7215489	unconditioned	8.61457e-06	0.905854	3.39126e-07	0.0356018	0.0585354	11.6621	NA	no_MHC	EQTLGEN
rs79459903	17	26019281	LGALS9	ENSG00000168961	adhd	C	1599	rs72845099	unconditioned	4.98931e-05	0.945831	1.96007e-06	0.0371403	0.0169766	9.90563	NA	no_MHC	EQTLGEN
rs79459903	17	26019281	LGALS9	ENSG00000168961	adhd	C	1599	rs72845850	unconditioned	0.000143777	0.950456	5.64832e-06	0.0373269	0.0120676	8.84725	NA	no_MHC	EQTLGEN
rs79459903	17	26019281	LGALS9	ENSG00000168961	adhd	C	1602	rs77576481	unconditioned	3.81569e-71	0.930708	1.5009e-72	0.0365766	0.0327152	162.144	NA	no_MHC	EQTLGEN
rs79459903	17	26019281	LGALS9	ENSG00000168961	adhd	C	1600	rs80338342	unconditioned	1.61028e-36	0.798082	6.36045e-38	0.0313529	0.170566	82.4167	NA	no_MHC	EQTLGEN
rs79459903	17	26019281	LGALS9	ENSG00000168961	alzheimers	C	2520	unconditioned	unconditioned	0	0.951796	0	0.0470335	0.00117053	3404.11	NA	no_MHC	EQTLGEN
rs79459903	17	26019281	LGALS9	ENSG00000168961	alzheimers	C	1756	rs11080226	unconditioned	3.14714e-58	0.970139	9.17351e-60	0.0282767	0.0015839	132.403	NA	no_MHC	EQTLGEN
rs79459903	17	26019281	LGALS9	ENSG00000168961	alzheimers	C	1712	rs111758242	unconditioned	8.54851e-52	0.930096	2.48943e-53	0.0270427	0.0428612	117.589	NA	no_MHC	EQTLGEN
rs79459903	17	26019281	LGALS9	ENSG00000168961	alzheimers	C	1712	rs112995015	unconditioned	5.00621e-39	0.969828	1.45566e-40	0.0281979	0.0019742	88.1901	NA	no_MHC	EQTLGEN
rs79459903	17	26019281	LGALS9	ENSG00000168961	alzheimers	C	1712	rs11656620	unconditioned	1.0293e-22	0.96927	2.99297e-24	0.0281816	0.00254791	50.628	NA	no_MHC	EQTLGEN
rs79459903	17	26019281	LGALS9	ENSG00000168961	alzheimers	C	1714	rs117443838	unconditioned	5.54769e-26	0.966791	1.61391e-27	0.0281203	0.00508861	58.1538	NA	no_MHC	EQTLGEN
rs79459903	17	26019281	LGALS9	ENSG00000168961	alzheimers	C	1714	rs118088034	unconditioned	3.10892e-31	0.966948	9.04164e-33	0.0281167	0.00493498	70.2459	NA	no_MHC	EQTLGEN
rs79459903	17	26019281	LGALS9	ENSG00000168961	alzheimers	C	1712	rs12150276	unconditioned	0.00135768	0.955393	3.95105e-05	0.027788	0.0154219	6.60198	NA	no_MHC	EQTLGEN
rs79459903	17	26019281	LGALS9	ENSG00000168961	alzheimers	C	1712	rs142135882	unconditioned	2.17926e-09	0.968081	6.33708e-11	0.0281471	0.0037722	19.9443	NA	no_MHC	EQTLGEN
rs79459903	17	26019281	LGALS9	ENSG00000168961	alzheimers	C	1713	rs149146999	unconditioned	1.01235e-19	0.968857	2.94368e-21	0.0281692	0.00297368	43.7368	NA	no_MHC	EQTLGEN
rs79459903	17	26019281	LGALS9	ENSG00000168961	alzheimers	C	1740	rs188796312	unconditioned	1.24643e-18	0.964983	3.64743e-20	0.0282315	0.00678567	41.2262	NA	no_MHC	EQTLGEN
rs79459903	17	26019281	LGALS9	ENSG00000168961	alzheimers	C	1711	rs2304886	unconditioned	0.00061533	0.961724	1.78908e-05	0.0279525	0.00969029	7.39335	NA	no_MHC	EQTLGEN
rs79459903	17	26019281	LGALS9	ENSG00000168961	alzheimers	C	1712	rs2948521	unconditioned	1.4222e-28	0.970597	4.13523e-30	0.0282202	0.00118304	64.1202	NA	no_MHC	EQTLGEN
rs79459903	17	26019281	LGALS9	ENSG00000168961	alzheimers	C	1712	rs3094268	unconditioned	1.38283e-34	0.970405	4.0208e-36	0.0282146	0.00138051	77.9638	NA	no_MHC	EQTLGEN
rs79459903	17	26019281	LGALS9	ENSG00000168961	alzheimers	C	1713	rs34759944	unconditioned	5.18729e-26	0.970097	1.50839e-27	0.0282072	0.0016958	58.221	NA	no_MHC	EQTLGEN
rs79459903	17	26019281	LGALS9	ENSG00000168961	alzheimers	C	1712	rs361498	unconditioned	1.23181e-46	0.96862	3.58191e-48	0.0281627	0.00321695	105.71	NA	no_MHC	EQTLGEN
rs79459903	17	26019281	LGALS9	ENSG00000168961	alzheimers	C	1714	rs3751092	unconditioned	5.62024e-40	0.970565	1.63431e-41	0.0282218	0.0012132	90.377	NA	no_MHC	EQTLGEN
rs79459903	17	26019281	LGALS9	ENSG00000168961	alzheimers	C	1712	rs3751093	unconditioned	1.26597e-10	0.970493	3.68099e-12	0.0282172	0.00129009	22.79	NA	no_MHC	EQTLGEN
rs79459903	17	26019281	LGALS9	ENSG00000168961	alzheimers	C	1714	rs4239241	unconditioned	8.03665e-13	0.968401	2.33716e-14	0.0281589	0.00344013	27.8496	NA	no_MHC	EQTLGEN
rs79459903	17	26019281	LGALS9	ENSG00000168961	alzheimers	C	1715	rs4795829	unconditioned	5.88775e-35	0.966924	1.71241e-36	0.0281173	0.00495846	78.8176	NA	no_MHC	EQTLGEN
rs79459903	17	26019281	LGALS9	ENSG00000168961	alzheimers	C	1714	rs55670555	unconditioned	1.73508e-20	0.968977	5.04573e-22	0.0281757	0.002847	45.5006	NA	no_MHC	EQTLGEN
rs79459903	17	26019281	LGALS9	ENSG00000168961	alzheimers	C	1715	rs62057817	unconditioned	3.73299e-29	0.967536	1.08573e-30	0.0281363	0.00432789	65.4578	NA	no_MHC	EQTLGEN
rs79459903	17	26019281	LGALS9	ENSG00000168961	alzheimers	C	1712	rs7215489	unconditioned	9.20477e-06	0.968297	2.67672e-07	0.0281542	0.00353966	11.5958	NA	no_MHC	EQTLGEN
rs79459903	17	26019281	LGALS9	ENSG00000168961	alzheimers	C	1712	rs72845099	unconditioned	4.23468e-19	0.909574	1.23422e-20	0.026446	0.0639805	42.3058	NA	no_MHC	EQTLGEN
rs79459903	17	26019281	LGALS9	ENSG00000168961	alzheimers	C	1712	rs72845850	unconditioned	2.68235e-12	0.966192	7.80055e-14	0.0280921	0.0057161	26.6443	NA	no_MHC	EQTLGEN
rs79459903	17	26019281	LGALS9	ENSG00000168961	alzheimers	C	1714	rs77576481	unconditioned	3.9829e-71	0.968983	1.15825e-72	0.0281759	0.00284123	162.102	NA	no_MHC	EQTLGEN
rs79459903	17	26019281	LGALS9	ENSG00000168961	alzheimers	C	1712	rs80338342	unconditioned	1.9586e-36	0.96857	5.69532e-38	0.0281613	0.00326863	82.2208	NA	no_MHC	EQTLGEN
rs79459903	17	26019281	LGALS9	ENSG00000168961	alzheimers_noukb	C	2553	unconditioned	unconditioned	0	0.913558	0	0.0794215	0.00702048	3404.1	NA	no_MHC	EQTLGEN
rs79459903	17	26019281	LGALS9	ENSG00000168961	alzheimers_noukb	C	1767	rs11080226	unconditioned	7.31343e-54	0.952285	2.57105e-55	0.0334635	0.0142514	122.35	NA	no_MHC	EQTLGEN
rs79459903	17	26019281	LGALS9	ENSG00000168961	alzheimers_noukb	C	1725	rs111758242	unconditioned	8.69825e-52	0.946394	3.03106e-53	0.0329581	0.0206479	117.571	NA	no_MHC	EQTLGEN
rs79459903	17	26019281	LGALS9	ENSG00000168961	alzheimers_noukb	C	1725	rs112995015	unconditioned	4.95665e-39	0.960284	1.72647e-40	0.0334419	0.0062738	88.2001	NA	no_MHC	EQTLGEN
rs79459903	17	26019281	LGALS9	ENSG00000168961	alzheimers_noukb	C	1725	rs11656620	unconditioned	1.02e-22	0.960633	3.55276e-24	0.033454	0.00591289	50.6371	NA	no_MHC	EQTLGEN
rs79459903	17	26019281	LGALS9	ENSG00000168961	alzheimers_noukb	C	1727	rs117443838	unconditioned	5.44479e-26	0.947198	1.89993e-27	0.0330321	0.0197698	58.1726	NA	no_MHC	EQTLGEN
rs79459903	17	26019281	LGALS9	ENSG00000168961	alzheimers_noukb	C	1727	rs118088034	unconditioned	3.06866e-31	0.953621	1.06963e-32	0.033227	0.0131518	70.2589	NA	no_MHC	EQTLGEN
rs79459903	17	26019281	LGALS9	ENSG00000168961	alzheimers_noukb	C	1725	rs12150276	unconditioned	0.00128539	0.923491	4.48059e-05	0.0321479	0.0430314	6.6567	NA	no_MHC	EQTLGEN
rs79459903	17	26019281	LGALS9	ENSG00000168961	alzheimers_noukb	C	1725	rs142135882	unconditioned	2.13049e-09	0.945871	7.42419e-11	0.0329399	0.0211889	19.9669	NA	no_MHC	EQTLGEN
rs79459903	17	26019281	LGALS9	ENSG00000168961	alzheimers_noukb	C	1727	rs149146999	unconditioned	2.36365e-26	0.945953	8.24094e-28	0.0329598	0.0210872	59.007	NA	no_MHC	EQTLGEN
rs79459903	17	26019281	LGALS9	ENSG00000168961	alzheimers_noukb	C	1753	rs188796312	unconditioned	1.19935e-18	0.927245	4.3247e-20	0.033396	0.0393586	41.2648	NA	no_MHC	EQTLGEN
rs79459903	17	26019281	LGALS9	ENSG00000168961	alzheimers_noukb	C	1725	rs2304886	unconditioned	5.55915e-05	0.945354	1.93673e-06	0.0329132	0.0216749	9.79748	NA	no_MHC	EQTLGEN
rs79459903	17	26019281	LGALS9	ENSG00000168961	alzheimers_noukb	C	1725	rs2948521	unconditioned	1.40778e-28	0.96088	4.9034e-30	0.0334626	0.0056578	64.1304	NA	no_MHC	EQTLGEN
rs79459903	17	26019281	LGALS9	ENSG00000168961	alzheimers_noukb	C	1725	rs3094268	unconditioned	1.36865e-34	0.960488	4.76716e-36	0.033449	0.00606285	77.9741	NA	no_MHC	EQTLGEN
rs79459903	17	26019281	LGALS9	ENSG00000168961	alzheimers_noukb	C	1726	rs34759944	unconditioned	5.12991e-26	0.959421	1.78722e-27	0.0334183	0.00716085	58.2321	NA	no_MHC	EQTLGEN
rs79459903	17	26019281	LGALS9	ENSG00000168961	alzheimers_noukb	C	1725	rs361498	unconditioned	1.22106e-46	0.959478	4.25324e-48	0.0334138	0.00710772	105.719	NA	no_MHC	EQTLGEN
rs79459903	17	26019281	LGALS9	ENSG00000168961	alzheimers_noukb	C	1727	rs3751092	unconditioned	5.55399e-40	0.959162	1.9356e-41	0.03342	0.00741819	90.3889	NA	no_MHC	EQTLGEN
rs79459903	17	26019281	LGALS9	ENSG00000168961	alzheimers_noukb	C	1725	rs3751093	unconditioned	1.24924e-10	0.957859	4.3516e-12	0.0333574	0.00878371	22.8033	NA	no_MHC	EQTLGEN
rs79459903	17	26019281	LGALS9	ENSG00000168961	alzheimers_noukb	C	1727	rs4239241	unconditioned	7.95295e-13	0.958473	2.77172e-14	0.033396	0.0081306	27.8601	NA	no_MHC	EQTLGEN
rs79459903	17	26019281	LGALS9	ENSG00000168961	alzheimers_noukb	C	1728	rs4795829	unconditioned	5.84727e-35	0.960334	2.03819e-36	0.0334683	0.00619764	78.8245	NA	no_MHC	EQTLGEN
rs79459903	17	26019281	LGALS9	ENSG00000168961	alzheimers_noukb	C	1727	rs55670555	unconditioned	1.69908e-20	0.948822	5.92334e-22	0.0330598	0.018118	45.5216	NA	no_MHC	EQTLGEN
rs79459903	17	26019281	LGALS9	ENSG00000168961	alzheimers_noukb	C	1728	rs62057817	unconditioned	3.64403e-29	0.942444	1.27089e-30	0.0328438	0.0247126	65.4819	NA	no_MHC	EQTLGEN
rs79459903	17	26019281	LGALS9	ENSG00000168961	alzheimers_noukb	C	1725	rs7215489	unconditioned	8.85983e-06	0.932204	3.08891e-07	0.0324653	0.0353219	11.634	NA	no_MHC	EQTLGEN
rs79459903	17	26019281	LGALS9	ENSG00000168961	alzheimers_noukb	C	1725	rs72845099	unconditioned	3.44335e-19	0.739363	1.21009e-20	0.0257483	0.234889	42.5127	NA	no_MHC	EQTLGEN
rs79459903	17	26019281	LGALS9	ENSG00000168961	alzheimers_noukb	C	1724	rs72845850	unconditioned	0.000142724	0.952765	4.97037e-06	0.0331661	0.0139209	8.85459	NA	no_MHC	EQTLGEN
rs79459903	17	26019281	LGALS9	ENSG00000168961	alzheimers_noukb	C	1727	rs77576481	unconditioned	3.84753e-71	0.934346	1.34196e-72	0.0325554	0.0330982	162.136	NA	no_MHC	EQTLGEN
rs79459903	17	26019281	LGALS9	ENSG00000168961	alzheimers_noukb	C	1725	rs80338342	unconditioned	1.92496e-36	0.950444	6.70698e-38	0.0330992	0.0164566	82.2382	NA	no_MHC	EQTLGEN
rs79459903	17	26019281	LGALS9	ENSG00000168961	anxiety_cc	C	1553	unconditioned	unconditioned	0	0.935468	0	0.0491608	0.0153713	3404.09	NA	no_MHC	EQTLGEN
rs79459903	17	26019281	LGALS9	ENSG00000168961	anxiety_cc	C	1435	rs11080226	unconditioned	3.03757e-58	0.936346	1.45945e-59	0.0449694	0.018685	132.439	NA	no_MHC	EQTLGEN
rs79459903	17	26019281	LGALS9	ENSG00000168961	anxiety_cc	C	1392	rs111758242	unconditioned	8.62693e-52	0.938629	4.06916e-53	0.0442562	0.0171148	117.58	NA	no_MHC	EQTLGEN
rs79459903	17	26019281	LGALS9	ENSG00000168961	anxiety_cc	C	1392	rs112995015	unconditioned	4.81147e-39	0.932105	2.26984e-40	0.0439486	0.023946	88.2298	NA	no_MHC	EQTLGEN
rs79459903	17	26019281	LGALS9	ENSG00000168961	anxiety_cc	C	1392	rs11656620	unconditioned	9.95045e-23	0.93702	4.69362e-24	0.0441804	0.0187996	50.6618	NA	no_MHC	EQTLGEN
rs79459903	17	26019281	LGALS9	ENSG00000168961	anxiety_cc	C	1391	rs117443838	unconditioned	4.0376e-07	0.919545	1.90373e-08	0.0433193	0.0371349	14.7224	NA	no_MHC	EQTLGEN
rs79459903	17	26019281	LGALS9	ENSG00000168961	anxiety_cc	C	1393	rs118088034	unconditioned	9.34626e-19	0.914391	4.40984e-20	0.0431011	0.0425079	41.5141	NA	no_MHC	EQTLGEN
rs79459903	17	26019281	LGALS9	ENSG00000168961	anxiety_cc	C	1391	rs12150276	unconditioned	0.0032085	0.899713	0.00015128	0.0423668	0.0545604	5.74195	NA	no_MHC	EQTLGEN
rs79459903	17	26019281	LGALS9	ENSG00000168961	anxiety_cc	C	1391	rs142135882	unconditioned	0.00479613	0.870265	0.000226137	0.0409491	0.0837636	5.33995	NA	no_MHC	EQTLGEN
rs79459903	17	26019281	LGALS9	ENSG00000168961	anxiety_cc	C	1393	rs149146999	unconditioned	5.51548e-18	0.891961	2.60236e-19	0.0420193	0.0660197	39.739	NA	no_MHC	EQTLGEN
rs79459903	17	26019281	LGALS9	ENSG00000168961	anxiety_cc	C	1391	rs188796312	unconditioned	0.00393112	0.920881	0.000185352	0.0433878	0.0316146	5.53883	NA	no_MHC	EQTLGEN
rs79459903	17	26019281	LGALS9	ENSG00000168961	anxiety_cc	C	1392	rs2304886	unconditioned	5.70199e-05	0.936192	2.68956e-06	0.0441394	0.019609	9.77211	NA	no_MHC	EQTLGEN
rs79459903	17	26019281	LGALS9	ENSG00000168961	anxiety_cc	C	1392	rs2948521	unconditioned	1.38056e-28	0.942184	6.51126e-30	0.0444239	0.0133917	64.1499	NA	no_MHC	EQTLGEN
rs79459903	17	26019281	LGALS9	ENSG00000168961	anxiety_cc	C	1392	rs3094268	unconditioned	1.33395e-34	0.936099	6.29235e-36	0.0441369	0.0197644	77.9998	NA	no_MHC	EQTLGEN
rs79459903	17	26019281	LGALS9	ENSG00000168961	anxiety_cc	C	1393	rs34759944	unconditioned	5.00964e-26	0.936876	2.36411e-27	0.0441934	0.0189307	58.2558	NA	no_MHC	EQTLGEN
rs79459903	17	26019281	LGALS9	ENSG00000168961	anxiety_cc	C	1392	rs361498	unconditioned	1.1895e-46	0.935313	5.61108e-48	0.0440999	0.0205871	105.745	NA	no_MHC	EQTLGEN
rs79459903	17	26019281	LGALS9	ENSG00000168961	anxiety_cc	C	1394	rs3751092	unconditioned	5.45938e-40	0.94019	2.57679e-41	0.0443609	0.0154489	90.4061	NA	no_MHC	EQTLGEN
rs79459903	17	26019281	LGALS9	ENSG00000168961	anxiety_cc	C	1392	rs3751093	unconditioned	1.22073e-10	0.936189	5.7583e-12	0.0441412	0.0196699	22.8264	NA	no_MHC	EQTLGEN
rs79459903	17	26019281	LGALS9	ENSG00000168961	anxiety_cc	C	1394	rs4239241	unconditioned	7.77916e-13	0.937382	3.67196e-14	0.0442284	0.0183896	27.8822	NA	no_MHC	EQTLGEN
rs79459903	17	26019281	LGALS9	ENSG00000168961	anxiety_cc	C	1395	rs4795829	unconditioned	5.72416e-35	0.940062	2.70272e-36	0.0443704	0.0155676	78.8458	NA	no_MHC	EQTLGEN
rs79459903	17	26019281	LGALS9	ENSG00000168961	anxiety_cc	C	1394	rs55670555	unconditioned	1.66906e-20	0.932105	7.87938e-22	0.0439794	0.0239158	45.5394	NA	no_MHC	EQTLGEN
rs79459903	17	26019281	LGALS9	ENSG00000168961	anxiety_cc	C	1394	rs62057817	unconditioned	5.3233e-07	0.932952	2.51283e-08	0.0440164	0.0230306	14.446	NA	no_MHC	EQTLGEN
rs79459903	17	26019281	LGALS9	ENSG00000168961	anxiety_cc	C	1392	rs7215489	unconditioned	8.87175e-06	0.932912	4.18548e-07	0.0439895	0.0230891	11.6326	NA	no_MHC	EQTLGEN
rs79459903	17	26019281	LGALS9	ENSG00000168961	anxiety_cc	C	1392	rs72845099	unconditioned	4.13804e-19	0.888803	1.95431e-20	0.0419069	0.0692903	42.3289	NA	no_MHC	EQTLGEN
rs79459903	17	26019281	LGALS9	ENSG00000168961	anxiety_cc	C	1392	rs72845850	unconditioned	2.59296e-12	0.934003	1.22319e-13	0.0440381	0.0219592	26.6782	NA	no_MHC	EQTLGEN
rs79459903	17	26019281	LGALS9	ENSG00000168961	anxiety_cc	C	1394	rs77576481	unconditioned	3.65807e-71	0.889877	1.72878e-72	0.041987	0.0681363	162.187	NA	no_MHC	EQTLGEN
rs79459903	17	26019281	LGALS9	ENSG00000168961	anxiety_cc	C	1391	rs80338342	unconditioned	1.13023e-13	0.933881	5.32901e-15	0.0440102	0.0221091	29.8112	NA	no_MHC	EQTLGEN
rs79459903	17	26019281	LGALS9	ENSG00000168961	asd	C	2042	unconditioned	unconditioned	0	0.911679	0	0.0793925	0.00892859	3404.17	NA	no_MHC	EQTLGEN
rs79459903	17	26019281	LGALS9	ENSG00000168961	asd	C	1751	rs11080226	unconditioned	2.98304e-58	0.919441	2.29361e-59	0.0706842	0.00987431	132.457	NA	no_MHC	EQTLGEN
rs79459903	17	26019281	LGALS9	ENSG00000168961	asd	C	1710	rs111758242	unconditioned	8.4579e-52	0.92024	6.4658e-53	0.0703401	0.00942038	117.599	NA	no_MHC	EQTLGEN
rs79459903	17	26019281	LGALS9	ENSG00000168961	asd	C	1710	rs112995015	unconditioned	4.76285e-39	0.9227	3.64091e-40	0.0705282	0.00677166	88.24	NA	no_MHC	EQTLGEN
rs79459903	17	26019281	LGALS9	ENSG00000168961	asd	C	1710	rs11656620	unconditioned	9.77982e-23	0.920983	7.47629e-24	0.0703969	0.00861958	50.6791	NA	no_MHC	EQTLGEN
rs79459903	17	26019281	LGALS9	ENSG00000168961	asd	C	1712	rs117443838	unconditioned	5.18906e-26	0.903787	3.97051e-27	0.069128	0.0270849	58.2207	NA	no_MHC	EQTLGEN
rs79459903	17	26019281	LGALS9	ENSG00000168961	asd	C	1712	rs118088034	unconditioned	2.93842e-31	0.913673	2.24714e-32	0.0698561	0.0164709	70.3023	NA	no_MHC	EQTLGEN
rs79459903	17	26019281	LGALS9	ENSG00000168961	asd	C	1710	rs12150276	unconditioned	0.00127885	0.905146	9.77829e-05	0.0691846	0.0242929	6.66179	NA	no_MHC	EQTLGEN
rs79459903	17	26019281	LGALS9	ENSG00000168961	asd	C	1710	rs142135882	unconditioned	2.01074e-09	0.893054	1.53781e-10	0.0682621	0.0386841	20.0248	NA	no_MHC	EQTLGEN
rs79459903	17	26019281	LGALS9	ENSG00000168961	asd	C	1711	rs149146999	unconditioned	9.52717e-20	0.911633	7.28412e-21	0.0696814	0.0186855	43.7976	NA	no_MHC	EQTLGEN
rs79459903	17	26019281	LGALS9	ENSG00000168961	asd	C	1736	rs188796312	unconditioned	4.18149e-06	0.896968	3.24064e-07	0.0694811	0.0335468	12.3848	NA	no_MHC	EQTLGEN
rs79459903	17	26019281	LGALS9	ENSG00000168961	asd	C	1709	rs2304886	unconditioned	0.000574724	0.904064	4.393e-05	0.0690775	0.0262396	7.46162	NA	no_MHC	EQTLGEN
rs79459903	17	26019281	LGALS9	ENSG00000168961	asd	C	1710	rs2948521	unconditioned	1.35194e-28	0.922686	1.03348e-29	0.070527	0.00678736	64.1708	NA	no_MHC	EQTLGEN
rs79459903	17	26019281	LGALS9	ENSG00000168961	asd	C	1710	rs3094268	unconditioned	1.30286e-34	0.914298	9.96092e-36	0.0698859	0.0158158	78.0233	NA	no_MHC	EQTLGEN
rs79459903	17	26019281	LGALS9	ENSG00000168961	asd	C	1711	rs34759944	unconditioned	4.92246e-26	0.920587	3.76354e-27	0.0703758	0.0090367	58.2734	NA	no_MHC	EQTLGEN
rs79459903	17	26019281	LGALS9	ENSG00000168961	asd	C	1710	rs361498	unconditioned	1.17088e-46	0.920496	8.95097e-48	0.0703596	0.00914481	105.761	NA	no_MHC	EQTLGEN
rs79459903	17	26019281	LGALS9	ENSG00000168961	asd	C	1712	rs3751092	unconditioned	5.32966e-40	0.920396	4.07538e-41	0.0703699	0.0092344	90.4301	NA	no_MHC	EQTLGEN
rs79459903	17	26019281	LGALS9	ENSG00000168961	asd	C	1710	rs3751093	unconditioned	1.20102e-10	0.9208	9.18135e-12	0.0703829	0.0088173	22.8427	NA	no_MHC	EQTLGEN
rs79459903	17	26019281	LGALS9	ENSG00000168961	asd	C	1712	rs4239241	unconditioned	7.63094e-13	0.919562	5.83518e-14	0.0703063	0.0101316	27.9014	NA	no_MHC	EQTLGEN
rs79459903	17	26019281	LGALS9	ENSG00000168961	asd	C	1713	rs4795829	unconditioned	5.59403e-35	0.918705	4.27823e-36	0.0702501	0.0110452	78.8688	NA	no_MHC	EQTLGEN
rs79459903	17	26019281	LGALS9	ENSG00000168961	asd	C	1712	rs55670555	unconditioned	1.6429e-20	0.917482	1.25632e-21	0.0701473	0.012371	45.5552	NA	no_MHC	EQTLGEN
rs79459903	17	26019281	LGALS9	ENSG00000168961	asd	C	1712	rs62057817	unconditioned	3.65823e-29	0.902774	2.79734e-30	0.0690042	0.0282216	65.478	NA	no_MHC	EQTLGEN
rs79459903	17	26019281	LGALS9	ENSG00000168961	asd	C	1710	rs7215489	unconditioned	8.60068e-06	0.904801	6.57705e-07	0.0691653	0.0260241	11.6637	NA	no_MHC	EQTLGEN
rs79459903	17	26019281	LGALS9	ENSG00000168961	asd	C	1710	rs72845099	unconditioned	4.21893e-19	0.906096	3.22595e-20	0.069259	0.0246454	42.3095	NA	no_MHC	EQTLGEN
rs79459903	17	26019281	LGALS9	ENSG00000168961	asd	C	1710	rs72845850	unconditioned	2.55912e-12	0.921859	1.95632e-13	0.0704638	0.00767733	26.6914	NA	no_MHC	EQTLGEN
rs79459903	17	26019281	LGALS9	ENSG00000168961	asd	C	1712	rs77576481	unconditioned	3.75627e-71	0.913316	2.8726e-72	0.0698288	0.0168556	162.16	NA	no_MHC	EQTLGEN
rs79459903	17	26019281	LGALS9	ENSG00000168961	asd	C	1710	rs80338342	unconditioned	1.7711e-36	0.875407	1.35493e-37	0.0669132	0.0576798	82.3215	NA	no_MHC	EQTLGEN
rs79459903	17	26019281	LGALS9	ENSG00000168961	bipolar	C	2001	unconditioned	unconditioned	0	0.789922	0	0.204858	0.00521945	3404.37	NA	no_MHC	EQTLGEN
rs79459903	17	26019281	LGALS9	ENSG00000168961	bipolar	C	1704	rs11080226	unconditioned	2.58011e-58	0.79562	6.4296e-59	0.198262	0.00611809	132.602	NA	no_MHC	EQTLGEN
rs79459903	17	26019281	LGALS9	ENSG00000168961	bipolar	C	1659	rs111758242	unconditioned	1.8737e-15	0.795471	4.66242e-16	0.197934	0.00659479	33.9109	NA	no_MHC	EQTLGEN
rs79459903	17	26019281	LGALS9	ENSG00000168961	bipolar	C	1660	rs112995015	unconditioned	4.06381e-39	0.787222	1.0113e-39	0.195888	0.0168894	88.3987	NA	no_MHC	EQTLGEN
rs79459903	17	26019281	LGALS9	ENSG00000168961	bipolar	C	1660	rs11656620	unconditioned	8.43665e-23	0.794381	2.09942e-23	0.19767	0.00794906	50.8269	NA	no_MHC	EQTLGEN
rs79459903	17	26019281	LGALS9	ENSG00000168961	bipolar	C	1662	rs117443838	unconditioned	4.41031e-26	0.769674	1.09828e-26	0.19163	0.0386959	58.3833	NA	no_MHC	EQTLGEN
rs79459903	17	26019281	LGALS9	ENSG00000168961	bipolar	C	1662	rs118088034	unconditioned	2.54121e-31	0.790919	6.32416e-32	0.196819	0.0122623	70.4475	NA	no_MHC	EQTLGEN
rs79459903	17	26019281	LGALS9	ENSG00000168961	bipolar	C	1660	rs12150276	unconditioned	0.00105093	0.751925	0.000261523	0.187056	0.0597064	6.85808	NA	no_MHC	EQTLGEN
rs79459903	17	26019281	LGALS9	ENSG00000168961	bipolar	C	1660	rs142135882	unconditioned	1.76972e-09	0.78652	4.40409e-10	0.195714	0.0177663	20.1524	NA	no_MHC	EQTLGEN
rs79459903	17	26019281	LGALS9	ENSG00000168961	bipolar	C	1661	rs149146999	unconditioned	8.2251e-20	0.787514	2.0468e-20	0.195955	0.0165313	43.9445	NA	no_MHC	EQTLGEN
rs79459903	17	26019281	LGALS9	ENSG00000168961	bipolar	C	1661	rs188796312	unconditioned	2.64473e-05	0.792798	6.58297e-06	0.197324	0.00984523	10.5404	NA	no_MHC	EQTLGEN
rs79459903	17	26019281	LGALS9	ENSG00000168961	bipolar	C	1659	rs2304886	unconditioned	0.000485941	0.750644	0.000120919	0.186724	0.0620251	7.62942	NA	no_MHC	EQTLGEN
rs79459903	17	26019281	LGALS9	ENSG00000168961	bipolar	C	1660	rs2948521	unconditioned	1.14214e-28	0.779386	2.84243e-29	0.193938	0.0266759	64.3395	NA	no_MHC	EQTLGEN
rs79459903	17	26019281	LGALS9	ENSG00000168961	bipolar	C	1660	rs3094268	unconditioned	1.12963e-34	0.79269	2.81105e-35	0.197249	0.0100607	78.166	NA	no_MHC	EQTLGEN
rs79459903	17	26019281	LGALS9	ENSG00000168961	bipolar	C	1661	rs34759944	unconditioned	4.2595e-26	0.796551	1.05997e-26	0.198214	0.00523506	58.4181	NA	no_MHC	EQTLGEN
rs79459903	17	26019281	LGALS9	ENSG00000168961	bipolar	C	1659	rs361498	unconditioned	1.3255e-05	0.655833	3.2983e-06	0.163013	0.181137	11.2311	NA	no_MHC	EQTLGEN
rs79459903	17	26019281	LGALS9	ENSG00000168961	bipolar	C	1662	rs3751092	unconditioned	4.61242e-40	0.796499	1.14782e-40	0.198208	0.00529301	90.5747	NA	no_MHC	EQTLGEN
rs79459903	17	26019281	LGALS9	ENSG00000168961	bipolar	C	1660	rs3751093	unconditioned	1.0375e-10	0.795215	2.58174e-11	0.197877	0.00690805	22.989	NA	no_MHC	EQTLGEN
rs79459903	17	26019281	LGALS9	ENSG00000168961	bipolar	C	1661	rs4239241	unconditioned	5.52614e-06	0.789165	1.37517e-06	0.196368	0.0144607	12.106	NA	no_MHC	EQTLGEN
rs79459903	17	26019281	LGALS9	ENSG00000168961	bipolar	C	1662	rs4795829	unconditioned	8.90983e-16	0.787945	2.21725e-16	0.196068	0.0159865	34.6542	NA	no_MHC	EQTLGEN
rs79459903	17	26019281	LGALS9	ENSG00000168961	bipolar	C	1662	rs55670555	unconditioned	1.42022e-20	0.793176	3.53437e-21	0.197381	0.00944295	45.7009	NA	no_MHC	EQTLGEN
rs79459903	17	26019281	LGALS9	ENSG00000168961	bipolar	C	1663	rs62057817	unconditioned	3.02951e-29	0.786585	7.54034e-30	0.19576	0.0176546	65.6666	NA	no_MHC	EQTLGEN
rs79459903	17	26019281	LGALS9	ENSG00000168961	bipolar	C	1660	rs7215489	unconditioned	7.5466e-06	0.793669	1.87794e-06	0.197492	0.00882953	11.7944	NA	no_MHC	EQTLGEN
rs79459903	17	26019281	LGALS9	ENSG00000168961	bipolar	C	1660	rs72845099	unconditioned	3.56755e-19	0.766481	8.87929e-20	0.190727	0.0427923	42.4772	NA	no_MHC	EQTLGEN
rs79459903	17	26019281	LGALS9	ENSG00000168961	bipolar	C	1659	rs72845850	unconditioned	0.000118955	0.786647	2.96002e-05	0.195728	0.0174766	9.03676	NA	no_MHC	EQTLGEN
rs79459903	17	26019281	LGALS9	ENSG00000168961	bipolar	C	1662	rs77576481	unconditioned	3.25663e-71	0.793467	8.10444e-72	0.197453	0.00907958	162.303	NA	no_MHC	EQTLGEN
rs79459903	17	26019281	LGALS9	ENSG00000168961	bipolar	C	1660	rs80338342	unconditioned	1.56257e-36	0.773705	3.88891e-37	0.192525	0.0337706	82.4467	NA	no_MHC	EQTLGEN
rs79459903	17	26019281	LGALS9	ENSG00000168961	bipolar_noukb	C	1996	unconditioned	unconditioned	0	0.770213	0	0.224942	0.00484442	3404.4	NA	no_MHC	EQTLGEN
rs79459903	17	26019281	LGALS9	ENSG00000168961	bipolar_noukb	C	1705	rs11080226	unconditioned	2.5166e-58	0.776034	7.07265e-59	0.218091	0.00587479	132.627	NA	no_MHC	EQTLGEN
rs79459903	17	26019281	LGALS9	ENSG00000168961	bipolar_noukb	C	1660	rs111758242	unconditioned	1.82735e-15	0.775795	5.12907e-16	0.217746	0.0064593	33.9359	NA	no_MHC	EQTLGEN
rs79459903	17	26019281	LGALS9	ENSG00000168961	bipolar_noukb	C	1661	rs112995015	unconditioned	3.95521e-39	0.766185	1.11026e-39	0.215055	0.0187594	88.4258	NA	no_MHC	EQTLGEN
rs79459903	17	26019281	LGALS9	ENSG00000168961	bipolar_noukb	C	1661	rs11656620	unconditioned	8.21873e-23	0.773863	2.30695e-23	0.21721	0.00892709	50.853	NA	no_MHC	EQTLGEN
rs79459903	17	26019281	LGALS9	ENSG00000168961	bipolar_noukb	C	1663	rs117443838	unconditioned	4.30734e-26	0.751696	1.20982e-26	0.211094	0.0372104	58.4069	NA	no_MHC	EQTLGEN
rs79459903	17	26019281	LGALS9	ENSG00000168961	bipolar_noukb	C	1663	rs118088034	unconditioned	2.47609e-31	0.770647	6.95072e-32	0.216318	0.0130354	70.4735	NA	no_MHC	EQTLGEN
rs79459903	17	26019281	LGALS9	ENSG00000168961	bipolar_noukb	C	1661	rs12150276	unconditioned	0.00102034	0.730039	0.000286407	0.204857	0.0637973	6.88762	NA	no_MHC	EQTLGEN
rs79459903	17	26019281	LGALS9	ENSG00000168961	bipolar_noukb	C	1661	rs142135882	unconditioned	1.71907e-09	0.764006	4.82563e-10	0.214443	0.0215508	20.1815	NA	no_MHC	EQTLGEN
rs79459903	17	26019281	LGALS9	ENSG00000168961	bipolar_noukb	C	1662	rs149146999	unconditioned	8.02021e-20	0.767893	2.25124e-20	0.215528	0.0165786	43.9697	NA	no_MHC	EQTLGEN
rs79459903	17	26019281	LGALS9	ENSG00000168961	bipolar_noukb	C	1660	rs188796312	unconditioned	2.58275e-05	0.773189	7.24934e-06	0.217011	0.00976702	10.5641	NA	no_MHC	EQTLGEN
rs79459903	17	26019281	LGALS9	ENSG00000168961	bipolar_noukb	C	1660	rs2304886	unconditioned	0.000468901	0.724323	0.000131613	0.203233	0.0718435	7.66512	NA	no_MHC	EQTLGEN
rs79459903	17	26019281	LGALS9	ENSG00000168961	bipolar_noukb	C	1661	rs2948521	unconditioned	1.11668e-28	0.762015	3.13469e-29	0.213885	0.0241004	64.362	NA	no_MHC	EQTLGEN
rs79459903	17	26019281	LGALS9	ENSG00000168961	bipolar_noukb	C	1661	rs3094268	unconditioned	1.10043e-34	0.7722	3.08887e-35	0.216743	0.0110567	78.1922	NA	no_MHC	EQTLGEN
rs79459903	17	26019281	LGALS9	ENSG00000168961	bipolar_noukb	C	1662	rs34759944	unconditioned	4.15496e-26	0.777	1.16628e-26	0.218095	0.00490458	58.4429	NA	no_MHC	EQTLGEN
rs79459903	17	26019281	LGALS9	ENSG00000168961	bipolar_noukb	C	1660	rs361498	unconditioned	1.27696e-05	0.631816	3.5842e-06	0.177149	0.191018	11.2684	NA	no_MHC	EQTLGEN
rs79459903	17	26019281	LGALS9	ENSG00000168961	bipolar_noukb	C	1663	rs3751092	unconditioned	4.49942e-40	0.776986	1.263e-40	0.218097	0.00491683	90.5995	NA	no_MHC	EQTLGEN
rs79459903	17	26019281	LGALS9	ENSG00000168961	bipolar_noukb	C	1661	rs3751093	unconditioned	1.01217e-10	0.775803	2.84107e-11	0.217755	0.00644243	23.0138	NA	no_MHC	EQTLGEN
rs79459903	17	26019281	LGALS9	ENSG00000168961	bipolar_noukb	C	1662	rs4239241	unconditioned	5.39015e-06	0.769742	1.51299e-06	0.216049	0.0142022	12.1309	NA	no_MHC	EQTLGEN
rs79459903	17	26019281	LGALS9	ENSG00000168961	bipolar_noukb	C	1663	rs4795829	unconditioned	8.69251e-16	0.76872	2.44001e-16	0.215766	0.0155136	34.6789	NA	no_MHC	EQTLGEN
rs79459903	17	26019281	LGALS9	ENSG00000168961	bipolar_noukb	C	1663	rs55670555	unconditioned	1.38592e-20	0.77402	3.89039e-21	0.217265	0.00871537	45.7253	NA	no_MHC	EQTLGEN
rs79459903	17	26019281	LGALS9	ENSG00000168961	bipolar_noukb	C	1663	rs62057817	unconditioned	3.09071e-29	0.766695	8.67576e-30	0.215197	0.0181082	65.6466	NA	no_MHC	EQTLGEN
rs79459903	17	26019281	LGALS9	ENSG00000168961	bipolar_noukb	C	1661	rs7215489	unconditioned	7.35663e-06	0.773691	2.06497e-06	0.217162	0.00913774	11.8199	NA	no_MHC	EQTLGEN
rs79459903	17	26019281	LGALS9	ENSG00000168961	bipolar_noukb	C	1661	rs72845099	unconditioned	3.53718e-19	0.759955	9.92952e-20	0.213307	0.0267385	42.4858	NA	no_MHC	EQTLGEN
rs79459903	17	26019281	LGALS9	ENSG00000168961	bipolar_noukb	C	1660	rs72845850	unconditioned	0.000115937	0.766689	3.25416e-05	0.215179	0.0179833	9.06246	NA	no_MHC	EQTLGEN
rs79459903	17	26019281	LGALS9	ENSG00000168961	bipolar_noukb	C	1663	rs77576481	unconditioned	3.17579e-71	0.773761	8.91468e-72	0.217192	0.00904737	162.328	NA	no_MHC	EQTLGEN
rs79459903	17	26019281	LGALS9	ENSG00000168961	bipolar_noukb	C	1661	rs80338342	unconditioned	1.53586e-36	0.760471	4.31143e-37	0.213451	0.0260779	82.464	NA	no_MHC	EQTLGEN
rs79459903	17	26019281	LGALS9	ENSG00000168961	depression_Als_noukb_included	C	1875	unconditioned	unconditioned	0	0.973151	0	0.02365	0.00319905	3404.17	NA	no_MHC	EQTLGEN
rs79459903	17	26019281	LGALS9	ENSG00000168961	depression_Als_noukb_included	C	1653	rs11080226	unconditioned	3.16142e-58	0.974957	6.48042e-60	0.0199801	0.00506315	132.399	NA	no_MHC	EQTLGEN
rs79459903	17	26019281	LGALS9	ENSG00000168961	depression_Als_noukb_included	C	1608	rs111758242	unconditioned	2.26493e-15	0.961571	4.59446e-17	0.0194867	0.0189426	33.7212	NA	no_MHC	EQTLGEN
rs79459903	17	26019281	LGALS9	ENSG00000168961	depression_Als_noukb_included	C	1609	rs112995015	unconditioned	5.04886e-39	0.97803	1.02428e-40	0.0198395	0.00213029	88.1817	NA	no_MHC	EQTLGEN
rs79459903	17	26019281	LGALS9	ENSG00000168961	depression_Als_noukb_included	C	1609	rs11656620	unconditioned	1.03827e-22	0.977598	2.10643e-24	0.0198308	0.00257171	50.6193	NA	no_MHC	EQTLGEN
rs79459903	17	26019281	LGALS9	ENSG00000168961	depression_Als_noukb_included	C	1611	rs117443838	unconditioned	5.54498e-26	0.968019	1.12792e-27	0.0196784	0.0123028	58.1543	NA	no_MHC	EQTLGEN
rs79459903	17	26019281	LGALS9	ENSG00000168961	depression_Als_noukb_included	C	1611	rs118088034	unconditioned	3.13094e-31	0.974621	6.35483e-33	0.0197762	0.00560292	70.2388	NA	no_MHC	EQTLGEN
rs79459903	17	26019281	LGALS9	ENSG00000168961	depression_Als_noukb_included	C	1609	rs12150276	unconditioned	0.00132725	0.942421	2.694e-05	0.0190917	0.037133	6.62465	NA	no_MHC	EQTLGEN
rs79459903	17	26019281	LGALS9	ENSG00000168961	depression_Als_noukb_included	C	1609	rs142135882	unconditioned	2.18643e-09	0.971826	4.43713e-11	0.0197137	0.0084601	19.941	NA	no_MHC	EQTLGEN
rs79459903	17	26019281	LGALS9	ENSG00000168961	depression_Als_noukb_included	C	1610	rs149146999	unconditioned	1.01127e-19	0.968342	2.05198e-21	0.0196367	0.0120215	43.7379	NA	no_MHC	EQTLGEN
rs79459903	17	26019281	LGALS9	ENSG00000168961	depression_Als_noukb_included	C	1609	rs188796312	unconditioned	3.22422e-05	0.97435	6.54463e-07	0.0197718	0.00584559	10.3422	NA	no_MHC	EQTLGEN
rs79459903	17	26019281	LGALS9	ENSG00000168961	depression_Als_noukb_included	C	1608	rs2304886	unconditioned	0.000609977	0.941209	1.23735e-05	0.0190535	0.0391155	7.40209	NA	no_MHC	EQTLGEN
rs79459903	17	26019281	LGALS9	ENSG00000168961	depression_Als_noukb_included	C	1609	rs2948521	unconditioned	1.43293e-28	0.977797	2.90708e-30	0.0198348	0.00236844	64.1127	NA	no_MHC	EQTLGEN
rs79459903	17	26019281	LGALS9	ENSG00000168961	depression_Als_noukb_included	C	1609	rs3094268	unconditioned	1.38775e-34	0.973813	2.816e-36	0.019754	0.00643261	77.9602	NA	no_MHC	EQTLGEN
rs79459903	17	26019281	LGALS9	ENSG00000168961	depression_Als_noukb_included	C	1610	rs34759944	unconditioned	5.22411e-26	0.976926	1.06005e-27	0.01982	0.0032539	58.2139	NA	no_MHC	EQTLGEN
rs79459903	17	26019281	LGALS9	ENSG00000168961	depression_Als_noukb_included	C	1608	rs361498	unconditioned	1.96385e-05	0.971625	3.98371e-07	0.019701	0.00865418	10.838	NA	no_MHC	EQTLGEN
rs79459903	17	26019281	LGALS9	ENSG00000168961	depression_Als_noukb_included	C	1611	rs3751092	unconditioned	5.65735e-40	0.976937	1.14813e-41	0.0198231	0.00324034	90.3704	NA	no_MHC	EQTLGEN
rs79459903	17	26019281	LGALS9	ENSG00000168961	depression_Als_noukb_included	C	1609	rs3751093	unconditioned	1.27299e-10	0.975679	2.58288e-12	0.0197919	0.00452919	22.7845	NA	no_MHC	EQTLGEN
rs79459903	17	26019281	LGALS9	ENSG00000168961	depression_Als_noukb_included	C	1610	rs4239241	unconditioned	6.80524e-06	0.971889	1.38086e-07	0.0197123	0.00839162	11.8978	NA	no_MHC	EQTLGEN
rs79459903	17	26019281	LGALS9	ENSG00000168961	depression_Als_noukb_included	C	1611	rs4795829	unconditioned	1.09308e-15	0.966883	2.21826e-17	0.0196082	0.013509	34.4498	NA	no_MHC	EQTLGEN
rs79459903	17	26019281	LGALS9	ENSG00000168961	depression_Als_noukb_included	C	1611	rs55670555	unconditioned	1.74773e-20	0.976098	3.54708e-22	0.0198061	0.0040962	45.4934	NA	no_MHC	EQTLGEN
rs79459903	17	26019281	LGALS9	ENSG00000168961	depression_Als_noukb_included	C	1611	rs62057817	unconditioned	3.8319e-29	0.94834	7.77732e-31	0.0192153	0.032445	65.4316	NA	no_MHC	EQTLGEN
rs79459903	17	26019281	LGALS9	ENSG00000168961	depression_Als_noukb_included	C	1609	rs7215489	unconditioned	9.24931e-06	0.972645	1.8768e-07	0.0197285	0.00761676	11.591	NA	no_MHC	EQTLGEN
rs79459903	17	26019281	LGALS9	ENSG00000168961	depression_Als_noukb_included	C	1609	rs72845099	unconditioned	4.52513e-19	0.972276	9.18305e-21	0.0197228	0.00800121	42.2395	NA	no_MHC	EQTLGEN
rs79459903	17	26019281	LGALS9	ENSG00000168961	depression_Als_noukb_included	C	1608	rs72845850	unconditioned	0.000147179	0.973174	2.98555e-06	0.0197341	0.00694204	8.82386	NA	no_MHC	EQTLGEN
rs79459903	17	26019281	LGALS9	ENSG00000168961	depression_Als_noukb_included	C	1611	rs77576481	unconditioned	3.99628e-71	0.974023	8.11145e-73	0.019764	0.00621299	162.098	NA	no_MHC	EQTLGEN
rs79459903	17	26019281	LGALS9	ENSG00000168961	depression_Als_noukb_included	C	1609	rs80338342	unconditioned	1.95518e-36	0.968395	3.96854e-38	0.0196441	0.011961	82.2226	NA	no_MHC	EQTLGEN
rs79459903	17	26019281	LGALS9	ENSG00000168961	depression_Als_ukb_included	C	1957	unconditioned	unconditioned	0	0.947061	0	0.0511845	0.00175432	3404.2	NA	no_MHC	EQTLGEN
rs79459903	17	26019281	LGALS9	ENSG00000168961	depression_Als_ukb_included	C	1654	rs11080226	unconditioned	3.08452e-58	0.951102	1.46146e-59	0.0450599	0.00383794	132.424	NA	no_MHC	EQTLGEN
rs79459903	17	26019281	LGALS9	ENSG00000168961	depression_Als_ukb_included	C	1609	rs111758242	unconditioned	2.05641e-15	0.873039	9.70971e-17	0.0411362	0.085825	33.8178	NA	no_MHC	EQTLGEN
rs79459903	17	26019281	LGALS9	ENSG00000168961	depression_Als_ukb_included	C	1610	rs112995015	unconditioned	4.92102e-39	0.953287	2.32363e-40	0.0450111	0.00170183	88.2073	NA	no_MHC	EQTLGEN
rs79459903	17	26019281	LGALS9	ENSG00000168961	depression_Als_ukb_included	C	1610	rs11656620	unconditioned	1.01219e-22	0.953084	4.77946e-24	0.0450015	0.00191408	50.6448	NA	no_MHC	EQTLGEN
rs79459903	17	26019281	LGALS9	ENSG00000168961	depression_Als_ukb_included	C	1612	rs117443838	unconditioned	5.44129e-26	0.949348	2.57023e-27	0.0448372	0.00581482	58.1732	NA	no_MHC	EQTLGEN
rs79459903	17	26019281	LGALS9	ENSG00000168961	depression_Als_ukb_included	C	1612	rs118088034	unconditioned	3.04731e-31	0.948318	1.43918e-32	0.0447802	0.00690178	70.2659	NA	no_MHC	EQTLGEN
rs79459903	17	26019281	LGALS9	ENSG00000168961	depression_Als_ukb_included	C	1610	rs12150276	unconditioned	0.00103286	0.738316	4.88345e-05	0.0346822	0.225921	6.87542	NA	no_MHC	EQTLGEN
rs79459903	17	26019281	LGALS9	ENSG00000168961	depression_Als_ukb_included	C	1610	rs142135882	unconditioned	2.13256e-09	0.947695	1.0071e-10	0.044747	0.00755841	19.9659	NA	no_MHC	EQTLGEN
rs79459903	17	26019281	LGALS9	ENSG00000168961	depression_Als_ukb_included	C	1611	rs149146999	unconditioned	9.91288e-20	0.949036	4.68093e-21	0.044808	0.00615551	43.7579	NA	no_MHC	EQTLGEN
rs79459903	17	26019281	LGALS9	ENSG00000168961	depression_Als_ukb_included	C	1610	rs188796312	unconditioned	3.10092e-05	0.937095	1.46457e-06	0.0442404	0.0186321	10.3812	NA	no_MHC	EQTLGEN
rs79459903	17	26019281	LGALS9	ENSG00000168961	depression_Als_ukb_included	C	1609	rs2304886	unconditioned	0.000484705	0.747896	2.28862e-05	0.0350967	0.216499	7.63197	NA	no_MHC	EQTLGEN
rs79459903	17	26019281	LGALS9	ENSG00000168961	depression_Als_ukb_included	C	1610	rs2948521	unconditioned	1.39705e-28	0.953353	6.59665e-30	0.0450142	0.00163245	64.138	NA	no_MHC	EQTLGEN
rs79459903	17	26019281	LGALS9	ENSG00000168961	depression_Als_ukb_included	C	1610	rs3094268	unconditioned	1.35833e-34	0.953181	6.41384e-36	0.0450061	0.00181322	77.9816	NA	no_MHC	EQTLGEN
rs79459903	17	26019281	LGALS9	ENSG00000168961	depression_Als_ukb_included	C	1611	rs34759944	unconditioned	5.09628e-26	0.95304	2.4065e-27	0.0450014	0.00195855	58.2387	NA	no_MHC	EQTLGEN
rs79459903	17	26019281	LGALS9	ENSG00000168961	depression_Als_ukb_included	C	1609	rs361498	unconditioned	1.92319e-05	0.951584	9.08067e-07	0.0449272	0.00346842	10.8589	NA	no_MHC	EQTLGEN
rs79459903	17	26019281	LGALS9	ENSG00000168961	depression_Als_ukb_included	C	1612	rs3751092	unconditioned	5.51987e-40	0.953209	2.60662e-41	0.0450112	0.00178023	90.395	NA	no_MHC	EQTLGEN
rs79459903	17	26019281	LGALS9	ENSG00000168961	depression_Als_ukb_included	C	1610	rs3751093	unconditioned	1.24314e-10	0.952862	5.86997e-12	0.0449911	0.00214653	22.8082	NA	no_MHC	EQTLGEN
rs79459903	17	26019281	LGALS9	ENSG00000168961	depression_Als_ukb_included	C	1611	rs4239241	unconditioned	6.62166e-06	0.945562	3.1268e-07	0.0446403	0.00979047	11.9252	NA	no_MHC	EQTLGEN
rs79459903	17	26019281	LGALS9	ENSG00000168961	depression_Als_ukb_included	C	1612	rs4795829	unconditioned	1.07242e-15	0.948242	5.06423e-17	0.0447714	0.00698696	34.4689	NA	no_MHC	EQTLGEN
rs79459903	17	26019281	LGALS9	ENSG00000168961	depression_Als_ukb_included	C	1612	rs55670555	unconditioned	1.70453e-20	0.951952	8.04947e-22	0.0449518	0.0030959	45.5184	NA	no_MHC	EQTLGEN
rs79459903	17	26019281	LGALS9	ENSG00000168961	depression_Als_ukb_included	C	1613	rs62057817	unconditioned	3.61517e-29	0.938349	1.70774e-30	0.0443085	0.0173426	65.4898	NA	no_MHC	EQTLGEN
rs79459903	17	26019281	LGALS9	ENSG00000168961	depression_Als_ukb_included	C	1610	rs7215489	unconditioned	8.99338e-06	0.945793	4.24715e-07	0.0446558	0.009542	11.619	NA	no_MHC	EQTLGEN
rs79459903	17	26019281	LGALS9	ENSG00000168961	depression_Als_ukb_included	C	1610	rs72845099	unconditioned	4.42608e-19	0.950889	2.09005e-20	0.0448979	0.00421333	42.2616	NA	no_MHC	EQTLGEN
rs79459903	17	26019281	LGALS9	ENSG00000168961	depression_Als_ukb_included	C	1609	rs72845850	unconditioned	0.000142323	0.941195	6.72003e-06	0.0444259	0.0142301	8.85741	NA	no_MHC	EQTLGEN
rs79459903	17	26019281	LGALS9	ENSG00000168961	depression_Als_ukb_included	C	1612	rs77576481	unconditioned	3.89825e-71	0.949542	1.84101e-72	0.044838	0.00562025	162.123	NA	no_MHC	EQTLGEN
rs79459903	17	26019281	LGALS9	ENSG00000168961	depression_Als_ukb_included	C	1610	rs80338342	unconditioned	1.91791e-36	0.949428	9.05691e-38	0.0448289	0.00574345	82.2418	NA	no_MHC	EQTLGEN
rs79459903	17	26019281	LGALS9	ENSG00000168961	schizophrenia	C	2012	unconditioned	unconditioned	0	0.841201	0	0.154341	0.00445839	3404.31	NA	no_MHC	EQTLGEN
rs79459903	17	26019281	LGALS9	ENSG00000168961	schizophrenia	C	1699	rs11080226	unconditioned	2.74741e-58	0.847188	4.77456e-59	0.147222	0.00558954	132.539	NA	no_MHC	EQTLGEN
rs79459903	17	26019281	LGALS9	ENSG00000168961	schizophrenia	C	1655	rs111758242	unconditioned	1.99409e-15	0.846579	3.45956e-16	0.146867	0.00655397	33.8486	NA	no_MHC	EQTLGEN
rs79459903	17	26019281	LGALS9	ENSG00000168961	schizophrenia	C	1656	rs112995015	unconditioned	4.38204e-39	0.848872	7.60264e-40	0.147272	0.00385681	88.3233	NA	no_MHC	EQTLGEN
rs79459903	17	26019281	LGALS9	ENSG00000168961	schizophrenia	C	1656	rs11656620	unconditioned	8.99163e-23	0.846644	1.56003e-23	0.146885	0.00647127	50.7632	NA	no_MHC	EQTLGEN
rs79459903	17	26019281	LGALS9	ENSG00000168961	schizophrenia	C	1658	rs117443838	unconditioned	4.78794e-26	0.835485	8.30998e-27	0.144988	0.019527	58.3011	NA	no_MHC	EQTLGEN
rs79459903	17	26019281	LGALS9	ENSG00000168961	schizophrenia	C	1658	rs118088034	unconditioned	2.70694e-31	0.842457	4.69704e-32	0.14617	0.0113729	70.3843	NA	no_MHC	EQTLGEN
rs79459903	17	26019281	LGALS9	ENSG00000168961	schizophrenia	C	1656	rs12150276	unconditioned	0.00116761	0.834285	0.00020259	0.144736	0.0196094	6.7528	NA	no_MHC	EQTLGEN
rs79459903	17	26019281	LGALS9	ENSG00000168961	schizophrenia	C	1656	rs142135882	unconditioned	1.88975e-09	0.839834	3.27887e-10	0.145704	0.0144625	20.0868	NA	no_MHC	EQTLGEN
rs79459903	17	26019281	LGALS9	ENSG00000168961	schizophrenia	C	1657	rs149146999	unconditioned	8.76894e-20	0.839556	1.52145e-20	0.145652	0.0147921	43.8805	NA	no_MHC	EQTLGEN
rs79459903	17	26019281	LGALS9	ENSG00000168961	schizophrenia	C	1661	rs188796312	unconditioned	2.36056e-05	0.83674	4.10184e-06	0.145379	0.0178537	10.654	NA	no_MHC	EQTLGEN
rs79459903	17	26019281	LGALS9	ENSG00000168961	schizophrenia	C	1655	rs2304886	unconditioned	0.000535219	0.826574	9.28557e-05	0.143374	0.029424	7.53283	NA	no_MHC	EQTLGEN
rs79459903	17	26019281	LGALS9	ENSG00000168961	schizophrenia	C	1656	rs2948521	unconditioned	1.24347e-28	0.848539	2.15737e-29	0.147214	0.00424761	64.2545	NA	no_MHC	EQTLGEN
rs79459903	17	26019281	LGALS9	ENSG00000168961	schizophrenia	C	1656	rs3094268	unconditioned	1.20858e-34	0.848093	2.09684e-35	0.147137	0.00477022	78.0984	NA	no_MHC	EQTLGEN
rs79459903	17	26019281	LGALS9	ENSG00000168961	schizophrenia	C	1657	rs34759944	unconditioned	4.53511e-26	0.848093	7.8685e-27	0.147141	0.0047654	58.3554	NA	no_MHC	EQTLGEN
rs79459903	17	26019281	LGALS9	ENSG00000168961	schizophrenia	C	1655	rs361498	unconditioned	1.71228e-05	0.84722	2.97066e-06	0.146979	0.00578083	10.9751	NA	no_MHC	EQTLGEN
rs79459903	17	26019281	LGALS9	ENSG00000168961	schizophrenia	C	1658	rs3751092	unconditioned	4.9123e-40	0.848286	8.52332e-41	0.147181	0.00453278	90.5117	NA	no_MHC	EQTLGEN
rs79459903	17	26019281	LGALS9	ENSG00000168961	schizophrenia	C	1656	rs3751093	unconditioned	1.10558e-10	0.847408	1.91815e-11	0.147018	0.00557491	22.9255	NA	no_MHC	EQTLGEN
rs79459903	17	26019281	LGALS9	ENSG00000168961	schizophrenia	C	1657	rs4239241	unconditioned	5.84899e-06	0.835247	1.01483e-06	0.144899	0.019847	12.0492	NA	no_MHC	EQTLGEN
rs79459903	17	26019281	LGALS9	ENSG00000168961	schizophrenia	C	1658	rs4795829	unconditioned	9.46698e-16	0.837159	1.64261e-16	0.145238	0.0176033	34.5936	NA	no_MHC	EQTLGEN
rs79459903	17	26019281	LGALS9	ENSG00000168961	schizophrenia	C	1658	rs55670555	unconditioned	1.51602e-20	0.846678	2.63049e-21	0.146903	0.00641955	45.6356	NA	no_MHC	EQTLGEN
rs79459903	17	26019281	LGALS9	ENSG00000168961	schizophrenia	C	1659	rs62057817	unconditioned	3.21084e-29	0.833554	5.57211e-30	0.144634	0.0218118	65.6084	NA	no_MHC	EQTLGEN
rs79459903	17	26019281	LGALS9	ENSG00000168961	schizophrenia	C	1656	rs7215489	unconditioned	8.04506e-06	0.846091	1.39582e-06	0.14679	0.00710976	11.7305	NA	no_MHC	EQTLGEN
rs79459903	17	26019281	LGALS9	ENSG00000168961	schizophrenia	C	1656	rs72845099	unconditioned	3.92683e-19	0.843655	6.81316e-20	0.146367	0.00997869	42.3813	NA	no_MHC	EQTLGEN
rs79459903	17	26019281	LGALS9	ENSG00000168961	schizophrenia	C	1655	rs72845850	unconditioned	0.000128303	0.848166	2.22594e-05	0.147145	0.0045386	8.96112	NA	no_MHC	EQTLGEN
rs79459903	17	26019281	LGALS9	ENSG00000168961	schizophrenia	C	1658	rs77576481	unconditioned	3.43885e-71	0.837771	5.96725e-72	0.145357	0.0168721	162.248	NA	no_MHC	EQTLGEN
rs79459903	17	26019281	LGALS9	ENSG00000168961	schizophrenia	C	1656	rs80338342	unconditioned	1.70101e-36	0.842172	2.95134e-37	0.146109	0.0117192	82.3618	NA	no_MHC	EQTLGEN
rs79531868	8	98822059	MTDH	ENSG00000147649	adhd	C	2586	unconditioned	unconditioned	1.07327e-31	0.922568	7.46249e-33	0.0641331	0.0132991	71.3094	NA	no_MHC	EQTLGEN
rs79531868	8	98822059	MTDH	ENSG00000147649	adhd	C	2477	rs117515213	unconditioned	1.59542e-22	0.925375	1.05001e-23	0.0608891	0.0137354	50.1897	NA	no_MHC	EQTLGEN
rs79531868	8	98822059	MTDH	ENSG00000147649	adhd	C	2485	rs142782726	unconditioned	2.08563e-11	0.929448	1.37423e-12	0.0612325	0.00931936	24.5934	NA	no_MHC	EQTLGEN
rs79531868	8	98822059	MTDH	ENSG00000147649	adhd	C	2477	rs62521667	unconditioned	0.000154687	0.929546	1.01796e-05	0.0611625	0.00912668	8.77411	NA	no_MHC	EQTLGEN
rs79531868	8	98822059	MTDH	ENSG00000147649	alzheimers	C	3404	unconditioned	unconditioned	1.12543e-31	0.950727	5.25974e-33	0.0444275	0.00484577	71.262	NA	no_MHC	EQTLGEN
rs79531868	8	98822059	MTDH	ENSG00000147649	alzheimers	C	2638	rs117515213	unconditioned	1.68501e-22	0.970178	4.55729e-24	0.0262359	0.00358623	50.1351	NA	no_MHC	EQTLGEN
rs79531868	8	98822059	MTDH	ENSG00000147649	alzheimers	C	2648	rs142782726	unconditioned	2.17734e-11	0.972033	5.89425e-13	0.0263121	0.00165467	24.5503	NA	no_MHC	EQTLGEN
rs79531868	8	98822059	MTDH	ENSG00000147649	alzheimers	C	2638	rs62521667	unconditioned	0.000161186	0.971496	4.35917e-06	0.0262715	0.00206666	8.73295	NA	no_MHC	EQTLGEN
rs79531868	8	98822059	MTDH	ENSG00000147649	alzheimers_noukb	C	3372	unconditioned	unconditioned	2.0488e-32	0.17274	8.38156e-33	0.06991	0.75735	72.9655	NA	no_MHC	EQTLGEN
rs79531868	8	98822059	MTDH	ENSG00000147649	alzheimers_noukb	C	2651	rs117515213	unconditioned	1.15378e-22	0.663042	3.64275e-23	0.20921	0.127748	50.5138	NA	no_MHC	EQTLGEN
rs79531868	8	98822059	MTDH	ENSG00000147649	alzheimers_noukb	C	2661	rs142782726	unconditioned	1.68835e-11	0.754074	5.32933e-12	0.238017	0.00790825	24.8047	NA	no_MHC	EQTLGEN
rs79531868	8	98822059	MTDH	ENSG00000147649	alzheimers_noukb	C	2651	rs62521667	unconditioned	0.000123701	0.746393	3.90328e-05	0.235501	0.0179429	8.99765	NA	no_MHC	EQTLGEN
rs79531868	8	98822059	MTDH	ENSG00000147649	anxiety_cc	C	2389	unconditioned	unconditioned	1.14421e-23	0.869002	1.13554e-24	0.086197	0.0448006	52.8247	NA	no_MHC	EQTLGEN
rs79531868	8	98822059	MTDH	ENSG00000147649	anxiety_cc	C	2323	rs117515213	unconditioned	2.88988e-14	0.871823	2.76166e-15	0.0832694	0.0449079	31.175	NA	no_MHC	EQTLGEN
rs79531868	8	98822059	MTDH	ENSG00000147649	anxiety_cc	C	2335	rs142782726	unconditioned	1.99448e-11	0.893453	1.91156e-12	0.0856099	0.0209374	24.6381	NA	no_MHC	EQTLGEN
rs79531868	8	98822059	MTDH	ENSG00000147649	anxiety_cc	C	2324	rs62521667	unconditioned	0.000148368	0.894297	1.41819e-05	0.0854618	0.0200783	8.81581	NA	no_MHC	EQTLGEN
rs79531868	8	98822059	MTDH	ENSG00000147649	asd	C	2809	unconditioned	unconditioned	1.03648e-31	0.880315	1.16556e-32	0.0989744	0.0207109	71.3443	NA	no_MHC	EQTLGEN
rs79531868	8	98822059	MTDH	ENSG00000147649	asd	C	2630	rs117515213	unconditioned	1.54273e-22	0.888146	1.60887e-23	0.0926026	0.0192514	50.2233	NA	no_MHC	EQTLGEN
rs79531868	8	98822059	MTDH	ENSG00000147649	asd	C	2641	rs142782726	unconditioned	2.00058e-11	0.8959	2.08869e-12	0.093525	0.0105751	24.635	NA	no_MHC	EQTLGEN
rs79531868	8	98822059	MTDH	ENSG00000147649	asd	C	2630	rs62521667	unconditioned	0.000147458	0.889052	1.53777e-05	0.0926964	0.0180891	8.82196	NA	no_MHC	EQTLGEN
rs79531868	8	98822059	MTDH	ENSG00000147649	bipolar	C	2693	unconditioned	unconditioned	1.09339e-31	0.938696	5.35976e-33	0.0459991	0.0153051	71.2909	NA	no_MHC	EQTLGEN
rs79531868	8	98822059	MTDH	ENSG00000147649	bipolar	C	2519	rs117515213	unconditioned	1.63125e-22	0.945557	6.85329e-24	0.0397106	0.014732	50.1675	NA	no_MHC	EQTLGEN
rs79531868	8	98822059	MTDH	ENSG00000147649	bipolar	C	2527	rs142782726	unconditioned	2.13214e-11	0.950321	8.9741e-13	0.039989	0.00969012	24.5713	NA	no_MHC	EQTLGEN
rs79531868	8	98822059	MTDH	ENSG00000147649	bipolar	C	2519	rs62521667	unconditioned	0.00015844	0.95237	6.65525e-06	0.0399966	0.00746863	8.75013	NA	no_MHC	EQTLGEN
rs79531868	8	98822059	MTDH	ENSG00000147649	bipolar_noukb	C	2695	unconditioned	unconditioned	1.09303e-31	0.938368	5.40942e-33	0.0464245	0.0152076	71.2912	NA	no_MHC	EQTLGEN
rs79531868	8	98822059	MTDH	ENSG00000147649	bipolar_noukb	C	2518	rs117515213	unconditioned	1.63203e-22	0.94598	6.84936e-24	0.0396869	0.0143333	50.167	NA	no_MHC	EQTLGEN
rs79531868	8	98822059	MTDH	ENSG00000147649	bipolar_noukb	C	2526	rs142782726	unconditioned	2.13174e-11	0.950151	8.96354e-13	0.0399421	0.00990691	24.5715	NA	no_MHC	EQTLGEN
rs79531868	8	98822059	MTDH	ENSG00000147649	bipolar_noukb	C	2518	rs62521667	unconditioned	0.000158525	0.952895	6.65179e-06	0.0399769	0.00696336	8.7496	NA	no_MHC	EQTLGEN
rs79531868	8	98822059	MTDH	ENSG00000147649	depression_Als_noukb_included	C	2635	unconditioned	unconditioned	1.11286e-31	0.955908	4.23698e-33	0.0363864	0.00770599	71.2732	NA	no_MHC	EQTLGEN
rs79531868	8	98822059	MTDH	ENSG00000147649	depression_Als_noukb_included	C	2498	rs117515213	unconditioned	1.65547e-22	0.959927	5.68277e-24	0.0329445	0.00712886	50.1528	NA	no_MHC	EQTLGEN
rs79531868	8	98822059	MTDH	ENSG00000147649	depression_Als_noukb_included	C	2506	rs142782726	unconditioned	2.14757e-11	0.95712	7.39035e-13	0.0329271	0.00995336	24.5641	NA	no_MHC	EQTLGEN
rs79531868	8	98822059	MTDH	ENSG00000147649	depression_Als_noukb_included	C	2498	rs62521667	unconditioned	0.000146599	0.881061	5.04615e-06	0.0302387	0.0885487	8.82781	NA	no_MHC	EQTLGEN
rs79531868	8	98822059	MTDH	ENSG00000147649	depression_Als_ukb_included	C	2683	unconditioned	unconditioned	1.1092e-31	0.952704	4.81327e-33	0.0413359	0.00595998	71.2765	NA	no_MHC	EQTLGEN
rs79531868	8	98822059	MTDH	ENSG00000147649	depression_Als_ukb_included	C	2500	rs117515213	unconditioned	1.65715e-22	0.960764	5.84708e-24	0.0338942	0.00534142	50.1518	NA	no_MHC	EQTLGEN
rs79531868	8	98822059	MTDH	ENSG00000147649	depression_Als_ukb_included	C	2508	rs142782726	unconditioned	2.14732e-11	0.957042	7.59155e-13	0.0338258	0.00913216	24.5642	NA	no_MHC	EQTLGEN
rs79531868	8	98822059	MTDH	ENSG00000147649	depression_Als_ukb_included	C	2500	rs62521667	unconditioned	0.000158028	0.949808	5.57772e-06	0.0335077	0.0165205	8.75274	NA	no_MHC	EQTLGEN
rs79531868	8	98822059	MTDH	ENSG00000147649	schizophrenia	C	2715	unconditioned	unconditioned	9.9883e-32	0.857482	1.497e-32	0.128501	0.0140172	71.3813	NA	no_MHC	EQTLGEN
rs79531868	8	98822059	MTDH	ENSG00000147649	schizophrenia	C	2533	rs117515213	unconditioned	1.49522e-22	0.866738	2.10409e-23	0.121957	0.0113051	50.2546	NA	no_MHC	EQTLGEN
rs79531868	8	98822059	MTDH	ENSG00000147649	schizophrenia	C	2541	rs142782726	unconditioned	1.95518e-11	0.871442	2.75227e-12	0.122666	0.00589224	24.658	NA	no_MHC	EQTLGEN
rs79531868	8	98822059	MTDH	ENSG00000147649	schizophrenia	C	2533	rs62521667	unconditioned	0.000136793	0.822239	1.92579e-05	0.115693	0.0619112	8.89704	NA	no_MHC	EQTLGEN
rs79589055	3	53794134	IL17RB	ENSG00000056736	adhd	C	2198	unconditioned	unconditioned	3.9745e-107	0.806685	9.3236e-108	0.189232	0.0040822	244.997	NA	no_MHC	EQTLGEN
rs79589055	3	53794134	IL17RB	ENSG00000056736	alzheimers	C	3137	unconditioned	unconditioned	4.80613e-107	0.963747	1.73646e-108	0.0348189	0.00143399	244.807	NA	no_MHC	EQTLGEN
rs79589055	3	53794134	IL17RB	ENSG00000056736	alzheimers_noukb	C	3211	unconditioned	unconditioned	4.41321e-107	0.891849	5.1219e-108	0.103502	0.00464872	244.892	NA	no_MHC	EQTLGEN
rs79589055	3	53794134	IL17RB	ENSG00000056736	anxiety_cc	C	1845	unconditioned	unconditioned	4.27158e-107	0.864872	4.4311e-108	0.0896715	0.0454566	244.925	NA	no_MHC	EQTLGEN
rs79589055	3	53794134	IL17RB	ENSG00000056736	asd	C	2373	unconditioned	unconditioned	4.47971e-107	0.907684	3.79279e-108	0.0768345	0.0154813	244.877	NA	no_MHC	EQTLGEN
rs79589055	3	53794134	IL17RB	ENSG00000056736	bipolar	C	2335	unconditioned	unconditioned	2.10684e-107	0.427497	2.80017e-107	0.568175	0.00432792	245.631	NA	no_MHC	EQTLGEN
rs79589055	3	53794134	IL17RB	ENSG00000056736	bipolar_noukb	C	2331	unconditioned	unconditioned	2.26439e-107	0.459464	2.64332e-107	0.536349	0.00418675	245.559	NA	no_MHC	EQTLGEN
rs79589055	3	53794134	IL17RB	ENSG00000056736	depression_Als_noukb_included	C	2253	unconditioned	unconditioned	4.69037e-107	0.951809	2.20573e-108	0.0447571	0.00343422	244.831	NA	no_MHC	EQTLGEN
rs79589055	3	53794134	IL17RB	ENSG00000056736	depression_Als_ukb_included	C	2299	unconditioned	unconditioned	4.72369e-107	0.958537	1.8897e-108	0.0383428	0.00311975	244.824	NA	no_MHC	EQTLGEN
rs79589055	3	53794134	IL17RB	ENSG00000056736	schizophrenia	C	2348	unconditioned	unconditioned	6.22251e-111	0.000126258	4.92776e-107	0.999871	2.61171e-06	253.759	NA	no_MHC	EQTLGEN
rs7963011	12	10389074	KLRD1	ENSG00000134539	adhd	C	2995	unconditioned	unconditioned	8.26497e-294	0.934395	4.86822e-295	0.055027	0.0105785	674.848	NA	no_MHC	EQTLGEN
rs7963011	12	10389074	KLRD1	ENSG00000134539	alzheimers	C	3999	unconditioned	unconditioned	8.72839e-294	0.940676	5.37864e-295	0.0579653	0.00135918	674.793	NA	no_MHC	EQTLGEN
rs7963011	12	10389074	KLRD1	ENSG00000134539	alzheimers_noukb	C	4083	unconditioned	unconditioned	7.42693e-294	0.801264	1.79074e-294	0.193191	0.00554469	674.955	NA	no_MHC	EQTLGEN
rs7963011	12	10389074	KLRD1	ENSG00000134539	anxiety_cc	C	2925	unconditioned	unconditioned	0	0.874938	0	0.105039	0.0200227	1100.99	NA	no_MHC	EQTLGEN
rs7963011	12	10389074	KLRD1	ENSG00000134539	asd	C	3347	unconditioned	unconditioned	0	0.899912	0	0.0854304	0.0146579	1100.98	NA	no_MHC	EQTLGEN
rs7963011	12	10389074	KLRD1	ENSG00000134539	bipolar	C	3129	unconditioned	unconditioned	7.45616e-294	0.840885	1.35723e-294	0.153058	0.00605654	674.951	NA	no_MHC	EQTLGEN
rs7963011	12	10389074	KLRD1	ENSG00000134539	bipolar_noukb	C	3128	unconditioned	unconditioned	8.10697e-294	0.914272	7.04454e-295	0.0794392	0.00628908	674.867	NA	no_MHC	EQTLGEN
rs7963011	12	10389074	KLRD1	ENSG00000134539	depression_Als_noukb_included	C	3027	unconditioned	unconditioned	8.42653e-294	0.949866	2.60908e-295	0.0293897	0.0207438	674.829	NA	no_MHC	EQTLGEN
rs7963011	12	10389074	KLRD1	ENSG00000134539	depression_Als_ukb_included	C	3097	unconditioned	unconditioned	8.45324e-294	0.953881	2.056e-295	0.0231774	0.0229414	674.825	NA	no_MHC	EQTLGEN
rs7963011	12	10389074	KLRD1	ENSG00000134539	schizophrenia	C	3142	unconditioned	unconditioned	8.13384e-294	0.917305	6.06745e-295	0.0684122	0.0142828	674.864	NA	no_MHC	EQTLGEN
rs7967318	12	123270798	DENR	ENSG00000139726	adhd	C	1612	unconditioned	unconditioned	6.91146e-77	0.024454	2.75683e-75	0.975416	0.000130387	175.366	NA	no_MHC	EQTLGEN
rs7967318	12	123270798	DENR	ENSG00000139726	adhd	C	1511	rs1260123	unconditioned	2.23344e-10	0.0244571	8.90654e-09	0.975302	0.000240756	22.2223	NA	no_MHC	EQTLGEN
rs7967318	12	123270798	DENR	ENSG00000139726	adhd	C	1494	rs2936772	unconditioned	6.95845e-05	0.0243844	0.00277489	0.972399	0.000372518	9.57297	NA	no_MHC	EQTLGEN
rs7967318	12	123270798	DENR	ENSG00000139726	adhd	C	1496	rs7967318	unconditioned	9.4443e-80	0.0244598	3.76619e-78	0.975406	0.000134142	181.961	NA	no_MHC	EQTLGEN
rs7967318	12	123270798	DENR	ENSG00000139726	alzheimers	C	2946	unconditioned	unconditioned	2.62152e-75	0.923244	2.14889e-76	0.0756784	0.00107792	171.73	NA	no_MHC	EQTLGEN
rs7967318	12	123270798	DENR	ENSG00000139726	alzheimers	C	1663	rs1260123	unconditioned	7.66624e-09	0.95699	3.09594e-10	0.0386428	0.00436752	18.6864	NA	no_MHC	EQTLGEN
rs7967318	12	123270798	DENR	ENSG00000139726	alzheimers	C	1647	rs2936772	unconditioned	7.24221e-05	0.935277	2.92356e-06	0.0377287	0.0269189	9.533	NA	no_MHC	EQTLGEN
rs7967318	12	123270798	DENR	ENSG00000139726	alzheimers	C	1647	rs7967318	unconditioned	3.70903e-78	0.960195	1.49524e-79	0.0387078	0.00109734	178.291	NA	no_MHC	EQTLGEN
rs7967318	12	123270798	DENR	ENSG00000139726	alzheimers_noukb	C	2534	unconditioned	unconditioned	1.13345e-75	0.398884	1.62896e-75	0.573232	0.0278835	172.569	NA	no_MHC	EQTLGEN
rs7967318	12	123270798	DENR	ENSG00000139726	alzheimers_noukb	C	1678	rs1260123	unconditioned	2.95549e-09	0.418819	4.06695e-09	0.576319	0.00486182	19.6396	NA	no_MHC	EQTLGEN
rs7967318	12	123270798	DENR	ENSG00000139726	alzheimers_noukb	C	1662	rs2936772	unconditioned	2.92692e-05	0.378034	4.0299e-05	0.52039	0.101507	10.439	NA	no_MHC	EQTLGEN
rs7967318	12	123270798	DENR	ENSG00000139726	alzheimers_noukb	C	1662	rs7967318	unconditioned	1.58966e-78	0.411462	2.18736e-78	0.566145	0.0223929	179.138	NA	no_MHC	EQTLGEN
rs7967318	12	123270798	DENR	ENSG00000139726	anxiety_cc	C	1444	unconditioned	unconditioned	2.41862e-75	0.85224	1.20111e-76	0.0422176	0.105543	171.811	NA	no_MHC	EQTLGEN
rs7967318	12	123270798	DENR	ENSG00000139726	anxiety_cc	C	1350	rs1260123	unconditioned	6.59053e-09	0.933768	2.69284e-10	0.038125	0.0281073	18.8376	NA	no_MHC	EQTLGEN
rs7967318	12	123270798	DENR	ENSG00000139726	anxiety_cc	C	1334	rs2936772	unconditioned	7.28528e-05	0.933136	2.9405e-06	0.0376343	0.0291538	9.52707	NA	no_MHC	EQTLGEN
rs7967318	12	123270798	DENR	ENSG00000139726	anxiety_cc	C	1334	rs7967318	unconditioned	3.36139e-78	0.87053	1.36193e-79	0.0351769	0.0942933	178.389	NA	no_MHC	EQTLGEN
rs7967318	12	123270798	DENR	ENSG00000139726	asd	C	1902	unconditioned	unconditioned	2.63306e-75	0.929092	1.72083e-76	0.0607103	0.0101973	171.726	NA	no_MHC	EQTLGEN
rs7967318	12	123270798	DENR	ENSG00000139726	asd	C	1660	rs1260123	unconditioned	6.96277e-09	0.869173	3.37887e-10	0.0420902	0.0887365	18.7827	NA	no_MHC	EQTLGEN
rs7967318	12	123270798	DENR	ENSG00000139726	asd	C	1644	rs2936772	unconditioned	7.32062e-05	0.945401	3.41821e-06	0.0441331	0.0103895	9.52223	NA	no_MHC	EQTLGEN
rs7967318	12	123270798	DENR	ENSG00000139726	asd	C	1644	rs7967318	unconditioned	3.65183e-78	0.945391	1.70516e-79	0.0441331	0.0104754	178.306	NA	no_MHC	EQTLGEN
rs7967318	12	123270798	DENR	ENSG00000139726	bipolar	C	1755	unconditioned	unconditioned	2.22105e-75	0.785611	2.50933e-76	0.0886322	0.125757	171.896	NA	no_MHC	EQTLGEN
rs7967318	12	123270798	DENR	ENSG00000139726	bipolar	C	1545	rs1260123	unconditioned	8.20185e-09	0.898144	8.52089e-10	0.0932995	0.00855613	18.6189	NA	no_MHC	EQTLGEN
rs7967318	12	123270798	DENR	ENSG00000139726	bipolar	C	1528	rs2936772	unconditioned	0.00160688	0.565464	0.000166679	0.0582799	0.374483	6.43346	NA	no_MHC	EQTLGEN
rs7967318	12	123270798	DENR	ENSG00000139726	bipolar	C	1530	rs7967318	unconditioned	3.0851e-78	0.798967	3.20926e-79	0.0829941	0.118039	178.475	NA	no_MHC	EQTLGEN
rs7967318	12	123270798	DENR	ENSG00000139726	bipolar_noukb	C	1759	unconditioned	unconditioned	2.1748e-75	0.769251	2.43755e-76	0.086074	0.144675	171.917	NA	no_MHC	EQTLGEN
rs7967318	12	123270798	DENR	ENSG00000139726	bipolar_noukb	C	1545	rs1260123	unconditioned	8.21405e-09	0.89948	8.40788e-10	0.0920621	0.00845787	18.6174	NA	no_MHC	EQTLGEN
rs7967318	12	123270798	DENR	ENSG00000139726	bipolar_noukb	C	1528	rs2936772	unconditioned	0.00150148	0.528373	0.000153451	0.0535832	0.416389	6.5013	NA	no_MHC	EQTLGEN
rs7967318	12	123270798	DENR	ENSG00000139726	bipolar_noukb	C	1530	rs7967318	unconditioned	3.02718e-78	0.783966	3.1043e-79	0.0802581	0.135776	178.494	NA	no_MHC	EQTLGEN
rs7967318	12	123270798	DENR	ENSG00000139726	depression_Als_noukb_included	C	1696	unconditioned	unconditioned	1.93832e-75	0.685636	8.8354e-76	0.31253	0.00183402	172.032	NA	no_MHC	EQTLGEN
rs7967318	12	123270798	DENR	ENSG00000139726	depression_Als_noukb_included	C	1532	rs1260123	unconditioned	6.22213e-09	0.681351	2.77346e-09	0.303692	0.014957	18.8952	NA	no_MHC	EQTLGEN
rs7967318	12	123270798	DENR	ENSG00000139726	depression_Als_noukb_included	C	1515	rs2936772	unconditioned	0.00169886	0.688075	0.000756617	0.306443	0.00302662	6.3778	NA	no_MHC	EQTLGEN
rs7967318	12	123270798	DENR	ENSG00000139726	depression_Als_noukb_included	C	1517	rs7967318	unconditioned	2.6663e-78	0.690533	1.1875e-78	0.307543	0.00192415	178.621	NA	no_MHC	EQTLGEN
rs7967318	12	123270798	DENR	ENSG00000139726	depression_Als_ukb_included	C	1750	unconditioned	unconditioned	7.45738e-76	0.263797	2.0796e-75	0.735638	0.000565374	172.987	NA	no_MHC	EQTLGEN
rs7967318	12	123270798	DENR	ENSG00000139726	depression_Als_ukb_included	C	1538	rs1260123	unconditioned	2.4058e-09	0.263448	6.69402e-09	0.733029	0.00352246	19.8454	NA	no_MHC	EQTLGEN
rs7967318	12	123270798	DENR	ENSG00000139726	depression_Als_ukb_included	C	1521	rs2936772	unconditioned	0.000647765	0.263484	0.00180223	0.733073	0.000993348	7.34198	NA	no_MHC	EQTLGEN
rs7967318	12	123270798	DENR	ENSG00000139726	depression_Als_ukb_included	C	1523	rs7967318	unconditioned	1.02035e-78	0.264239	2.83886e-78	0.735174	0.00058744	179.581	NA	no_MHC	EQTLGEN
rs7967318	12	123270798	DENR	ENSG00000139726	schizophrenia	C	1777	unconditioned	unconditioned	2.36175e-83	8.3535e-09	2.82725e-75	1	4.30635e-11	190.255	NA	no_MHC	EQTLGEN
rs7967318	12	123270798	DENR	ENSG00000139726	schizophrenia	C	1520	rs1260123	rs1716180*	5.37977e-09	0.589096	3.70512e-09	0.405713	0.00519151	19.0406	NA	no_MHC	EQTLGEN
rs7967318	12	123270798	DENR	ENSG00000139726	schizophrenia	C	1544	rs1260123	unconditioned	1.54538e-16	8.3535e-09	1.84998e-08	1	3.83141e-10	36.4061	NA	no_MHC	EQTLGEN
rs7967318	12	123270798	DENR	ENSG00000139726	schizophrenia	C	1503	rs2936772	rs1716180*	0.00166525	0.585914	0.00114663	0.40343	0.00784436	6.39778	NA	no_MHC	EQTLGEN
rs7967318	12	123270798	DENR	ENSG00000139726	schizophrenia	C	1530	rs2936772	unconditioned	2.367e-11	8.32945e-09	0.00283354	0.997121	4.50669e-05	24.4668	NA	no_MHC	EQTLGEN
rs7967318	12	123270798	DENR	ENSG00000139726	schizophrenia	C	1505	rs7967318	rs1716180*	2.28002e-78	0.590582	1.56996e-78	0.406655	0.00276238	178.777	NA	no_MHC	EQTLGEN
rs7967318	12	123270798	DENR	ENSG00000139726	schizophrenia	C	1532	rs7967318	unconditioned	3.22558e-86	8.3535e-09	3.86135e-78	1	4.23373e-11	196.851	NA	no_MHC	EQTLGEN
rs7967318	12	123270798	DENR	ENSG00000139726	schizophrenia	C	1517	unconditioned	rs1716180*	1.66895e-75	1.14937e-75	0.59052	0.406675	0.002805	172.182	NA	no_MHC	EQTLGEN
rs7969534	12	123025873	DENR	ENSG00000139726	adhd	C	1612	unconditioned	unconditioned	1.35283e-75	0.478875	1.46498e-75	0.518571	0.00255333	172.392	NA	no_MHC	EQTLGEN
rs7969534	12	123025873	DENR	ENSG00000139726	adhd	C	1511	rs1260123	unconditioned	4.37225e-09	0.479382	4.70535e-09	0.515899	0.00471905	19.248	NA	no_MHC	EQTLGEN
rs7969534	12	123025873	DENR	ENSG00000139726	adhd	C	1494	rs2936772	unconditioned	0.00135672	0.477188	0.00145986	0.513456	0.0065395	6.60268	NA	no_MHC	EQTLGEN
rs7969534	12	123025873	DENR	ENSG00000139726	adhd	C	1496	rs7967318	unconditioned	2.21016e-78	0.480422	2.37819e-78	0.516944	0.00263491	178.809	NA	no_MHC	EQTLGEN
rs7969534	12	123025873	DENR	ENSG00000139726	alzheimers	C	2928	unconditioned	unconditioned	2.61943e-75	0.923717	2.13264e-76	0.0752045	0.00107848	171.731	NA	no_MHC	EQTLGEN
rs7969534	12	123025873	DENR	ENSG00000139726	alzheimers	C	1662	rs1260123	unconditioned	7.66086e-09	0.957507	3.05056e-10	0.0381236	0.0043696	18.6871	NA	no_MHC	EQTLGEN
rs7969534	12	123025873	DENR	ENSG00000139726	alzheimers	C	1646	rs2936772	unconditioned	7.20337e-05	0.935773	2.86726e-06	0.0372209	0.0269314	9.53838	NA	no_MHC	EQTLGEN
rs7969534	12	123025873	DENR	ENSG00000139726	alzheimers	C	1646	rs7967318	unconditioned	4.42188e-78	0.960715	1.75768e-79	0.0381869	0.00109788	178.115	NA	no_MHC	EQTLGEN
rs7969534	12	123025873	DENR	ENSG00000139726	alzheimers_noukb	C	2559	unconditioned	unconditioned	1.17194e-75	0.413062	1.58342e-75	0.558063	0.0288747	172.535	NA	no_MHC	EQTLGEN
rs7969534	12	123025873	DENR	ENSG00000139726	alzheimers_noukb	C	1672	rs1260123	unconditioned	3.06132e-09	0.434357	3.95112e-09	0.560601	0.00504231	19.6044	NA	no_MHC	EQTLGEN
rs7969534	12	123025873	DENR	ENSG00000139726	alzheimers_noukb	C	1656	rs2936772	unconditioned	3.00694e-05	0.390652	3.88324e-05	0.504393	0.104887	10.412	NA	no_MHC	EQTLGEN
rs7969534	12	123025873	DENR	ENSG00000139726	alzheimers_noukb	C	1656	rs7967318	unconditioned	1.96308e-78	0.426456	2.53351e-78	0.550352	0.0231921	178.927	NA	no_MHC	EQTLGEN
rs7969534	12	123025873	DENR	ENSG00000139726	anxiety_cc	C	1546	unconditioned	unconditioned	2.41024e-75	0.85041	1.2578e-76	0.044274	0.105316	171.814	NA	no_MHC	EQTLGEN
rs7969534	12	123025873	DENR	ENSG00000139726	anxiety_cc	C	1467	rs1260123	unconditioned	6.55571e-09	0.93003	2.9608e-10	0.0419756	0.0279949	18.8429	NA	no_MHC	EQTLGEN
rs7969534	12	123025873	DENR	ENSG00000139726	anxiety_cc	C	1451	rs2936772	unconditioned	7.21245e-05	0.929406	3.22156e-06	0.0414844	0.0290341	9.53712	NA	no_MHC	EQTLGEN
rs7969534	12	123025873	DENR	ENSG00000139726	anxiety_cc	C	1451	rs7967318	unconditioned	3.99078e-78	0.86731	1.78872e-79	0.0387801	0.0939101	178.218	NA	no_MHC	EQTLGEN
rs7969534	12	123025873	DENR	ENSG00000139726	asd	C	1882	unconditioned	unconditioned	2.64196e-75	0.9331	1.60452e-76	0.0566591	0.0102413	171.722	NA	no_MHC	EQTLGEN
rs7969534	12	123025873	DENR	ENSG00000139726	asd	C	1659	rs1260123	unconditioned	6.96573e-09	0.87063	3.2461e-10	0.0404833	0.0888868	18.7823	NA	no_MHC	EQTLGEN
rs7969534	12	123025873	DENR	ENSG00000139726	asd	C	1643	rs2936772	unconditioned	7.29058e-05	0.947127	3.26372e-06	0.0423889	0.0104077	9.52634	NA	no_MHC	EQTLGEN
rs7969534	12	123025873	DENR	ENSG00000139726	asd	C	1643	rs7967318	unconditioned	4.35949e-78	0.947116	1.9516e-79	0.0423889	0.0104948	178.129	NA	no_MHC	EQTLGEN
rs7969534	12	123025873	DENR	ENSG00000139726	bipolar	C	1740	unconditioned	unconditioned	2.20704e-75	0.781139	2.6543e-76	0.093819	0.125042	171.902	NA	no_MHC	EQTLGEN
rs7969534	12	123025873	DENR	ENSG00000139726	bipolar	C	1537	rs1260123	unconditioned	8.13316e-09	0.891737	9.10023e-10	0.0997683	0.00849506	18.6273	NA	no_MHC	EQTLGEN
rs7969534	12	123025873	DENR	ENSG00000139726	bipolar	C	1520	rs2936772	unconditioned	0.00159368	0.562873	0.000178059	0.0625161	0.37284	6.44171	NA	no_MHC	EQTLGEN
rs7969534	12	123025873	DENR	ENSG00000139726	bipolar	C	1522	rs7967318	unconditioned	3.6524e-78	0.793912	4.09161e-79	0.0888208	0.117267	178.306	NA	no_MHC	EQTLGEN
rs7969534	12	123025873	DENR	ENSG00000139726	bipolar_noukb	C	1745	unconditioned	unconditioned	2.16363e-75	0.765755	2.55343e-76	0.0902276	0.144018	171.922	NA	no_MHC	EQTLGEN
rs7969534	12	123025873	DENR	ENSG00000139726	bipolar_noukb	C	1538	rs1260123	unconditioned	8.15539e-09	0.894174	8.88584e-10	0.0974178	0.00840794	18.6246	NA	no_MHC	EQTLGEN
rs7969534	12	123025873	DENR	ENSG00000139726	bipolar_noukb	C	1521	rs2936772	unconditioned	0.00149068	0.526495	0.000162181	0.056866	0.414986	6.50852	NA	no_MHC	EQTLGEN
rs7969534	12	123025873	DENR	ENSG00000139726	bipolar_noukb	C	1523	rs7967318	unconditioned	3.5882e-78	0.779955	3.91632e-79	0.0849928	0.135052	178.324	NA	no_MHC	EQTLGEN
rs7969534	12	123025873	DENR	ENSG00000139726	depression_Als_noukb_included	C	1692	unconditioned	unconditioned	2.69844e-75	0.955061	1.19761e-76	0.0423846	0.00255471	171.701	NA	no_MHC	EQTLGEN
rs7969534	12	123025873	DENR	ENSG00000139726	depression_Als_noukb_included	C	1526	rs1260123	unconditioned	8.62908e-09	0.946104	3.02312e-10	0.0331251	0.0207707	18.5681	NA	no_MHC	EQTLGEN
rs7969534	12	123025873	DENR	ENSG00000139726	depression_Als_noukb_included	C	1509	rs2936772	unconditioned	0.00236397	0.96008	8.19333e-05	0.0332714	0.00420247	6.04741	NA	no_MHC	EQTLGEN
rs7969534	12	123025873	DENR	ENSG00000139726	depression_Als_noukb_included	C	1511	rs7967318	unconditioned	4.4342e-78	0.963903	1.5371e-79	0.0334108	0.00268616	178.112	NA	no_MHC	EQTLGEN
rs7969534	12	123025873	DENR	ENSG00000139726	depression_Als_ukb_included	C	1735	unconditioned	unconditioned	2.64268e-75	0.935366	1.76951e-76	0.0626291	0.00200469	171.722	NA	no_MHC	EQTLGEN
rs7969534	12	123025873	DENR	ENSG00000139726	depression_Als_ukb_included	C	1530	rs1260123	unconditioned	8.49072e-09	0.930939	5.16461e-10	0.0566133	0.0124477	18.5843	NA	no_MHC	EQTLGEN
rs7969534	12	123025873	DENR	ENSG00000139726	depression_Als_ukb_included	C	1513	rs2936772	unconditioned	0.0022981	0.937325	0.000139266	0.056799	0.00343887	6.07567	NA	no_MHC	EQTLGEN
rs7969534	12	123025873	DENR	ENSG00000139726	depression_Als_ukb_included	C	1515	rs7967318	unconditioned	4.32852e-78	0.940888	2.6233e-79	0.0570204	0.00209192	178.136	NA	no_MHC	EQTLGEN
rs7969534	12	123025873	DENR	ENSG00000139726	schizophrenia	C	1750	unconditioned	unconditioned	7.92946e-80	2.80639e-05	2.82542e-75	0.999972	1.44674e-07	182.136	NA	no_MHC	EQTLGEN
rs7969534	12	123025873	DENR	ENSG00000139726	schizophrenia	C	1532	rs1260123	rs520088*	3.34313e-09	0.366545	5.74895e-09	0.630318	0.00313743	19.5164	NA	no_MHC	EQTLGEN
rs7969534	12	123025873	DENR	ENSG00000139726	schizophrenia	C	1536	rs1260123	unconditioned	5.18192e-13	2.80639e-05	1.84642e-08	0.999972	2.4381e-07	28.2884	NA	no_MHC	EQTLGEN
rs7969534	12	123025873	DENR	ENSG00000139726	schizophrenia	C	1515	rs2936772	rs520088*	0.00100356	0.354428	0.0017256	0.6094	0.0334423	6.9042	NA	no_MHC	EQTLGEN
rs7969534	12	123025873	DENR	ENSG00000139726	schizophrenia	C	1522	rs2936772	unconditioned	7.92284e-08	2.79827e-05	0.00282306	0.997076	7.30511e-05	16.3509	NA	no_MHC	EQTLGEN
rs7969534	12	123025873	DENR	ENSG00000139726	schizophrenia	C	1517	rs7967318	rs520088*	1.6887e-78	0.367096	2.90371e-78	0.631217	0.00168618	179.078	NA	no_MHC	EQTLGEN
rs7969534	12	123025873	DENR	ENSG00000139726	schizophrenia	C	1524	rs7967318	unconditioned	1.29108e-82	2.80639e-05	4.60037e-78	0.999972	1.42228e-07	188.556	NA	no_MHC	EQTLGEN
rs7969534	12	123025873	DENR	ENSG00000139726	schizophrenia	C	1529	unconditioned	rs520088*	1.03697e-75	1.78317e-75	0.367079	0.631226	0.00169469	172.658	NA	no_MHC	EQTLGEN
rs79758575	22	39755279	PDGFB	ENSG00000100311	adhd	C	2119	unconditioned	unconditioned	0	0.823948	0	0.168428	0.00762387	831.541	NA	no_MHC	EQTLGEN
rs79758575	22	39755279	PDGFB	ENSG00000100311	adhd	C	1959	rs12485173	unconditioned	4.09232e-14	0.922911	3.20434e-15	0.0722602	0.00482927	30.8271	NA	no_MHC	EQTLGEN
rs79758575	22	39755279	PDGFB	ENSG00000100311	adhd	C	1906	rs12628480	unconditioned	0.000587864	0.914055	4.69771e-05	0.0730313	0.012279	7.43902	NA	no_MHC	EQTLGEN
rs79758575	22	39755279	PDGFB	ENSG00000100311	adhd	C	1907	rs130658	unconditioned	1.75523e-07	0.910963	1.36759e-08	0.0709598	0.0180775	15.5555	NA	no_MHC	EQTLGEN
rs79758575	22	39755279	PDGFB	ENSG00000100311	adhd	C	1905	rs137592	unconditioned	8.55526e-06	0.907407	6.66254e-07	0.0706438	0.0219395	11.669	NA	no_MHC	EQTLGEN
rs79758575	22	39755279	PDGFB	ENSG00000100311	adhd	C	1905	rs144208198	unconditioned	1.59185e-05	0.910123	1.23977e-06	0.0708634	0.0189967	11.048	NA	no_MHC	EQTLGEN
rs79758575	22	39755279	PDGFB	ENSG00000100311	adhd	C	1904	rs34379659	unconditioned	0.00137294	0.896638	0.000106902	0.0697834	0.0320985	6.5908	NA	no_MHC	EQTLGEN
rs79758575	22	39755279	PDGFB	ENSG00000100311	adhd	C	1905	rs34435958	unconditioned	1.46405e-17	0.911091	1.14018e-18	0.0709369	0.0179716	38.7627	NA	no_MHC	EQTLGEN
rs79758575	22	39755279	PDGFB	ENSG00000100311	adhd	C	1905	rs4821877	unconditioned	7.81523e-06	0.922458	6.08569e-07	0.0718258	0.00570744	11.7594	NA	no_MHC	EQTLGEN
rs79758575	22	39755279	PDGFB	ENSG00000100311	adhd	C	1906	rs5757502	unconditioned	1.15358e-06	0.921248	8.98382e-08	0.0717374	0.00701364	13.6726	NA	no_MHC	EQTLGEN
rs79758575	22	39755279	PDGFB	ENSG00000100311	adhd	C	1909	rs5757573	unconditioned	5.22824e-85	0.919848	4.07307e-86	0.0716525	0.00849907	194.066	NA	no_MHC	EQTLGEN
rs79758575	22	39755279	PDGFB	ENSG00000100311	adhd	C	1904	rs5757576	unconditioned	0.000109335	0.632233	8.51318e-06	0.0489092	0.31874	9.1211	NA	no_MHC	EQTLGEN
rs79758575	22	39755279	PDGFB	ENSG00000100311	adhd	C	1944	rs7291605	unconditioned	0.0366814	0.866515	0.00287108	0.0677966	0.0261354	3.30549	NA	no_MHC	EQTLGEN
rs79758575	22	39755279	PDGFB	ENSG00000100311	alzheimers	C	3203	unconditioned	unconditioned	0	0.963691	0	0.0349577	0.00135086	831.315	NA	no_MHC	EQTLGEN
rs79758575	22	39755279	PDGFB	ENSG00000100311	alzheimers	C	2221	rs12485173	unconditioned	4.35489e-14	0.983672	6.2973e-16	0.0142221	0.00210611	30.7649	NA	no_MHC	EQTLGEN
rs79758575	22	39755279	PDGFB	ENSG00000100311	alzheimers	C	2161	rs12628480	unconditioned	0.000627206	0.982461	9.01028e-06	0.014111	0.0027917	7.37424	NA	no_MHC	EQTLGEN
rs79758575	22	39755279	PDGFB	ENSG00000100311	alzheimers	C	2162	rs130658	unconditioned	1.89547e-07	0.984071	2.72354e-09	0.014138	0.00179082	15.4786	NA	no_MHC	EQTLGEN
rs79758575	22	39755279	PDGFB	ENSG00000100311	alzheimers	C	2160	rs137592	unconditioned	9.27936e-06	0.984577	1.33228e-07	0.0141347	0.00127935	11.5877	NA	no_MHC	EQTLGEN
rs79758575	22	39755279	PDGFB	ENSG00000100311	alzheimers	C	2160	rs144208198	unconditioned	1.71006e-05	0.981166	2.45606e-07	0.0140872	0.00472916	10.9764	NA	no_MHC	EQTLGEN
rs79758575	22	39755279	PDGFB	ENSG00000100311	alzheimers	C	2160	rs34379659	unconditioned	0.00101429	0.98184	1.45674e-05	0.0140983	0.00303274	6.89356	NA	no_MHC	EQTLGEN
rs79758575	22	39755279	PDGFB	ENSG00000100311	alzheimers	C	2160	rs34435958	unconditioned	1.58138e-17	0.984142	2.27046e-19	0.0141281	0.00172973	38.6857	NA	no_MHC	EQTLGEN
rs79758575	22	39755279	PDGFB	ENSG00000100311	alzheimers	C	2160	rs4821877	unconditioned	8.33828e-06	0.984557	1.19714e-07	0.0141341	0.00130015	11.6947	NA	no_MHC	EQTLGEN
rs79758575	22	39755279	PDGFB	ENSG00000100311	alzheimers	C	2161	rs5757502	unconditioned	1.23259e-06	0.984664	1.76978e-08	0.0141368	0.00119805	13.6064	NA	no_MHC	EQTLGEN
rs79758575	22	39755279	PDGFB	ENSG00000100311	alzheimers	C	2164	rs5757573	unconditioned	5.59656e-85	0.984482	8.03832e-87	0.0141387	0.00137961	193.998	NA	no_MHC	EQTLGEN
rs79758575	22	39755279	PDGFB	ENSG00000100311	alzheimers	C	2161	rs5757576	unconditioned	3.50342e-18	0.940502	5.06891e-20	0.0135617	0.0459359	40.1928	NA	no_MHC	EQTLGEN
rs79758575	22	39755279	PDGFB	ENSG00000100311	alzheimers	C	2203	rs7291605	unconditioned	3.84291e-08	0.979543	5.55111e-10	0.0141432	0.00631392	17.0745	NA	no_MHC	EQTLGEN
rs79758575	22	39755279	PDGFB	ENSG00000100311	alzheimers_noukb	C	3304	unconditioned	unconditioned	0	0.807571	0	0.183181	0.00924727	831.476	NA	no_MHC	EQTLGEN
rs79758575	22	39755279	PDGFB	ENSG00000100311	alzheimers_noukb	C	2247	rs12485173	unconditioned	3.86687e-14	0.873392	5.386e-15	0.121646	0.00496152	30.8837	NA	no_MHC	EQTLGEN
rs79758575	22	39755279	PDGFB	ENSG00000100311	alzheimers_noukb	C	2188	rs12628480	unconditioned	7.92156e-12	0.855593	1.09112e-12	0.117823	0.0265843	25.5614	NA	no_MHC	EQTLGEN
rs79758575	22	39755279	PDGFB	ENSG00000100311	alzheimers_noukb	C	2188	rs130658	unconditioned	1.65148e-07	0.857342	2.26828e-08	0.117729	0.0249286	15.6164	NA	no_MHC	EQTLGEN
rs79758575	22	39755279	PDGFB	ENSG00000100311	alzheimers_noukb	C	2186	rs137592	unconditioned	8.2478e-06	0.87462	1.13245e-06	0.120083	0.00528829	11.7056	NA	no_MHC	EQTLGEN
rs79758575	22	39755279	PDGFB	ENSG00000100311	alzheimers_noukb	C	2186	rs144208198	unconditioned	1.50173e-05	0.861665	2.06227e-06	0.11831	0.0200084	11.1063	NA	no_MHC	EQTLGEN
rs79758575	22	39755279	PDGFB	ENSG00000100311	alzheimers_noukb	C	2186	rs34379659	unconditioned	0.000899798	0.870955	0.000123549	0.11958	0.00844173	7.01334	NA	no_MHC	EQTLGEN
rs79758575	22	39755279	PDGFB	ENSG00000100311	alzheimers_noukb	C	2186	rs34435958	unconditioned	1.38239e-17	0.860302	1.89819e-18	0.118108	0.0215899	38.8201	NA	no_MHC	EQTLGEN
rs79758575	22	39755279	PDGFB	ENSG00000100311	alzheimers_noukb	C	2186	rs4821877	unconditioned	7.41122e-06	0.875027	1.01757e-06	0.120138	0.0048271	11.8125	NA	no_MHC	EQTLGEN
rs79758575	22	39755279	PDGFB	ENSG00000100311	alzheimers_noukb	C	2187	rs5757502	unconditioned	1.09478e-06	0.87451	1.50322e-07	0.120072	0.00541728	13.725	NA	no_MHC	EQTLGEN
rs79758575	22	39755279	PDGFB	ENSG00000100311	alzheimers_noukb	C	2190	rs5757573	unconditioned	4.94828e-85	0.870476	6.79636e-86	0.119548	0.00997639	194.121	NA	no_MHC	EQTLGEN
rs79758575	22	39755279	PDGFB	ENSG00000100311	alzheimers_noukb	C	2187	rs5757576	unconditioned	3.23798e-18	0.869196	4.44647e-19	0.119349	0.0114558	40.2716	NA	no_MHC	EQTLGEN
rs79758575	22	39755279	PDGFB	ENSG00000100311	alzheimers_noukb	C	2228	rs7291605	unconditioned	3.41039e-08	0.869235	4.76072e-09	0.121331	0.00943358	17.1939	NA	no_MHC	EQTLGEN
rs79758575	22	39755279	PDGFB	ENSG00000100311	anxiety_cc	C	2218	unconditioned	unconditioned	0	0.864988	0	0.11611	0.0189025	831.414	NA	no_MHC	EQTLGEN
rs79758575	22	39755279	PDGFB	ENSG00000100311	anxiety_cc	C	1999	rs12485173	unconditioned	3.80217e-14	0.858669	4.36241e-15	0.0984763	0.0428549	30.9006	NA	no_MHC	EQTLGEN
rs79758575	22	39755279	PDGFB	ENSG00000100311	anxiety_cc	C	1939	rs12628480	unconditioned	7.93891e-12	0.857335	8.95624e-13	0.0966737	0.0459916	25.5592	NA	no_MHC	EQTLGEN
rs79758575	22	39755279	PDGFB	ENSG00000100311	anxiety_cc	C	1939	rs130658	unconditioned	1.70034e-07	0.882556	1.92043e-08	0.0996614	0.0177829	15.5873	NA	no_MHC	EQTLGEN
rs79758575	22	39755279	PDGFB	ENSG00000100311	anxiety_cc	C	1937	rs137592	unconditioned	8.51772e-06	0.884574	9.60243e-07	0.0997065	0.0157105	11.6734	NA	no_MHC	EQTLGEN
rs79758575	22	39755279	PDGFB	ENSG00000100311	anxiety_cc	C	1936	rs144208198	unconditioned	5.83812e-05	0.879274	6.57928e-06	0.0990684	0.0215922	9.74852	NA	no_MHC	EQTLGEN
rs79758575	22	39755279	PDGFB	ENSG00000100311	anxiety_cc	C	1937	rs34379659	unconditioned	0.000834648	0.805419	9.43463e-05	0.0909396	0.102712	7.0885	NA	no_MHC	EQTLGEN
rs79758575	22	39755279	PDGFB	ENSG00000100311	anxiety_cc	C	1937	rs34435958	unconditioned	8.95252e-18	0.557131	1.01616e-18	0.0628575	0.380012	39.2546	NA	no_MHC	EQTLGEN
rs79758575	22	39755279	PDGFB	ENSG00000100311	anxiety_cc	C	1937	rs4821877	unconditioned	7.50104e-06	0.88483	8.45459e-07	0.0997158	0.0154455	11.8005	NA	no_MHC	EQTLGEN
rs79758575	22	39755279	PDGFB	ENSG00000100311	anxiety_cc	C	1938	rs5757502	unconditioned	1.1094e-06	0.886048	1.25059e-07	0.0998668	0.0140842	13.7117	NA	no_MHC	EQTLGEN
rs79758575	22	39755279	PDGFB	ENSG00000100311	anxiety_cc	C	1941	rs5757573	unconditioned	5.0096e-85	0.88134	5.65102e-86	0.099399	0.0192614	194.108	NA	no_MHC	EQTLGEN
rs79758575	22	39755279	PDGFB	ENSG00000100311	anxiety_cc	C	1938	rs5757576	unconditioned	3.27434e-18	0.878841	3.69162e-19	0.0990619	0.0220972	40.2604	NA	no_MHC	EQTLGEN
rs79758575	22	39755279	PDGFB	ENSG00000100311	anxiety_cc	C	1980	rs7291605	unconditioned	3.46686e-08	0.88349	3.95117e-09	0.100675	0.0158349	17.1774	NA	no_MHC	EQTLGEN
rs79758575	22	39755279	PDGFB	ENSG00000100311	asd	C	2561	unconditioned	unconditioned	0	0.917583	0	0.0754095	0.00700701	831.377	NA	no_MHC	EQTLGEN
rs79758575	22	39755279	PDGFB	ENSG00000100311	asd	C	2202	rs12485173	unconditioned	4.1298e-14	0.932834	2.58406e-15	0.0583595	0.00880633	30.818	NA	no_MHC	EQTLGEN
rs79758575	22	39755279	PDGFB	ENSG00000100311	asd	C	2141	rs12628480	unconditioned	0.000583373	0.91381	3.59359e-05	0.0562617	0.0293093	7.44668	NA	no_MHC	EQTLGEN
rs79758575	22	39755279	PDGFB	ENSG00000100311	asd	C	2142	rs130658	unconditioned	1.78332e-07	0.92586	1.0994e-08	0.0570614	0.0170789	15.5396	NA	no_MHC	EQTLGEN
rs79758575	22	39755279	PDGFB	ENSG00000100311	asd	C	2140	rs137592	unconditioned	8.78522e-06	0.932246	5.41096e-07	0.0574081	0.010337	11.6424	NA	no_MHC	EQTLGEN
rs79758575	22	39755279	PDGFB	ENSG00000100311	asd	C	2140	rs144208198	unconditioned	1.60269e-05	0.919706	9.8751e-07	0.0566449	0.0236322	11.0412	NA	no_MHC	EQTLGEN
rs79758575	22	39755279	PDGFB	ENSG00000100311	asd	C	2140	rs34379659	unconditioned	0.000958041	0.927404	5.90189e-05	0.0571171	0.0144622	6.95062	NA	no_MHC	EQTLGEN
rs79758575	22	39755279	PDGFB	ENSG00000100311	asd	C	2140	rs34435958	unconditioned	1.42392e-17	0.886152	8.77768e-19	0.0545672	0.0592806	38.7905	NA	no_MHC	EQTLGEN
rs79758575	22	39755279	PDGFB	ENSG00000100311	asd	C	2140	rs4821877	unconditioned	7.9207e-06	0.935265	4.87838e-07	0.0575961	0.00713078	11.746	NA	no_MHC	EQTLGEN
rs79758575	22	39755279	PDGFB	ENSG00000100311	asd	C	2141	rs5757502	unconditioned	1.17008e-06	0.934743	7.20762e-08	0.0575718	0.00768352	13.6584	NA	no_MHC	EQTLGEN
rs79758575	22	39755279	PDGFB	ENSG00000100311	asd	C	2144	rs5757573	unconditioned	5.31664e-85	0.935233	3.27626e-86	0.0576245	0.00714228	194.049	NA	no_MHC	EQTLGEN
rs79758575	22	39755279	PDGFB	ENSG00000100311	asd	C	2141	rs5757576	unconditioned	3.48107e-18	0.934514	2.14432e-19	0.0575576	0.00792849	40.1992	NA	no_MHC	EQTLGEN
rs79758575	22	39755279	PDGFB	ENSG00000100311	asd	C	2183	rs7291605	unconditioned	3.65645e-08	0.932028	2.28303e-09	0.0581846	0.00978774	17.1242	NA	no_MHC	EQTLGEN
rs79758575	22	39755279	PDGFB	ENSG00000100311	bipolar	C	2428	unconditioned	unconditioned	0	0.909824	0	0.085639	0.00453721	831.427	NA	no_MHC	EQTLGEN
rs79758575	22	39755279	PDGFB	ENSG00000100311	bipolar	C	2037	rs12485173	unconditioned	4.07712e-14	0.919432	3.10604e-15	0.070034	0.0105338	30.8308	NA	no_MHC	EQTLGEN
rs79758575	22	39755279	PDGFB	ENSG00000100311	bipolar	C	1984	rs12628480	unconditioned	0.000591847	0.920241	4.47644e-05	0.0695931	0.00952915	7.43226	NA	no_MHC	EQTLGEN
rs79758575	22	39755279	PDGFB	ENSG00000100311	bipolar	C	1985	rs130658	unconditioned	1.78331e-07	0.925474	1.34928e-08	0.070018	0.00450728	15.5396	NA	no_MHC	EQTLGEN
rs79758575	22	39755279	PDGFB	ENSG00000100311	bipolar	C	1983	rs137592	unconditioned	8.44201e-06	0.895343	6.38509e-07	0.0676821	0.0369656	11.6823	NA	no_MHC	EQTLGEN
rs79758575	22	39755279	PDGFB	ENSG00000100311	bipolar	C	1983	rs144208198	unconditioned	1.56229e-05	0.893296	1.1818e-06	0.0675344	0.0391527	11.0668	NA	no_MHC	EQTLGEN
rs79758575	22	39755279	PDGFB	ENSG00000100311	bipolar	C	1983	rs34379659	unconditioned	0.000940466	0.910001	7.11303e-05	0.068806	0.0201813	6.96914	NA	no_MHC	EQTLGEN
rs79758575	22	39755279	PDGFB	ENSG00000100311	bipolar	C	1983	rs34435958	unconditioned	1.48371e-17	0.92332	1.12207e-18	0.0698204	0.00685987	38.7494	NA	no_MHC	EQTLGEN
rs79758575	22	39755279	PDGFB	ENSG00000100311	bipolar	C	1983	rs4821877	unconditioned	7.83239e-06	0.924436	5.92323e-07	0.0699046	0.00565117	11.7572	NA	no_MHC	EQTLGEN
rs79758575	22	39755279	PDGFB	ENSG00000100311	bipolar	C	1984	rs5757502	unconditioned	6.02956e-07	0.481486	4.65886e-08	0.0367212	0.481793	14.3214	NA	no_MHC	EQTLGEN
rs79758575	22	39755279	PDGFB	ENSG00000100311	bipolar	C	1987	rs5757573	unconditioned	5.25955e-85	0.92539	3.97854e-86	0.0699958	0.00461409	194.06	NA	no_MHC	EQTLGEN
rs79758575	22	39755279	PDGFB	ENSG00000100311	bipolar	C	1982	rs5757576	unconditioned	0.000159188	0.920508	1.20376e-05	0.0695982	0.00972245	8.74543	NA	no_MHC	EQTLGEN
rs79758575	22	39755279	PDGFB	ENSG00000100311	bipolar	C	2022	rs7291605	unconditioned	0.0338624	0.860067	0.00257086	0.0652588	0.0382408	3.38545	NA	no_MHC	EQTLGEN
rs79758575	22	39755279	PDGFB	ENSG00000100311	bipolar_noukb	C	2436	unconditioned	unconditioned	0	0.90323	0	0.0922258	0.00454394	831.435	NA	no_MHC	EQTLGEN
rs79758575	22	39755279	PDGFB	ENSG00000100311	bipolar_noukb	C	2043	rs12485173	unconditioned	4.0553e-14	0.914518	3.25713e-15	0.0734401	0.0120416	30.8362	NA	no_MHC	EQTLGEN
rs79758575	22	39755279	PDGFB	ENSG00000100311	bipolar_noukb	C	1990	rs12628480	unconditioned	0.000589689	0.916891	4.69974e-05	0.0730655	0.00940635	7.43591	NA	no_MHC	EQTLGEN
rs79758575	22	39755279	PDGFB	ENSG00000100311	bipolar_noukb	C	1991	rs130658	unconditioned	1.77667e-07	0.922036	1.4164e-08	0.073502	0.00446153	15.5434	NA	no_MHC	EQTLGEN
rs79758575	22	39755279	PDGFB	ENSG00000100311	bipolar_noukb	C	1989	rs137592	unconditioned	8.32012e-06	0.882422	6.63093e-07	0.0702796	0.047289	11.6968	NA	no_MHC	EQTLGEN
rs79758575	22	39755279	PDGFB	ENSG00000100311	bipolar_noukb	C	1989	rs144208198	unconditioned	1.53928e-05	0.880133	1.22696e-06	0.0701056	0.0497447	11.0816	NA	no_MHC	EQTLGEN
rs79758575	22	39755279	PDGFB	ENSG00000100311	bipolar_noukb	C	1989	rs34379659	unconditioned	0.000931683	0.901508	7.42525e-05	0.0718221	0.0256639	6.97852	NA	no_MHC	EQTLGEN
rs79758575	22	39755279	PDGFB	ENSG00000100311	bipolar_noukb	C	1989	rs34435958	unconditioned	1.47817e-17	0.919877	1.17794e-18	0.0732973	0.00682566	38.7531	NA	no_MHC	EQTLGEN
rs79758575	22	39755279	PDGFB	ENSG00000100311	bipolar_noukb	C	1989	rs4821877	unconditioned	7.80086e-06	0.920721	6.21631e-07	0.0733641	0.00590662	11.7613	NA	no_MHC	EQTLGEN
rs79758575	22	39755279	PDGFB	ENSG00000100311	bipolar_noukb	C	1990	rs5757502	unconditioned	4.92468e-07	0.393259	4.04281e-08	0.0317087	0.575032	14.5238	NA	no_MHC	EQTLGEN
rs79758575	22	39755279	PDGFB	ENSG00000100311	bipolar_noukb	C	1993	rs5757573	unconditioned	5.23965e-85	0.921886	4.17637e-86	0.0734762	0.00463767	194.063	NA	no_MHC	EQTLGEN
rs79758575	22	39755279	PDGFB	ENSG00000100311	bipolar_noukb	C	1988	rs5757576	unconditioned	0.00015832	0.915497	1.26152e-05	0.0729369	0.0113952	8.75089	NA	no_MHC	EQTLGEN
rs79758575	22	39755279	PDGFB	ENSG00000100311	bipolar_noukb	C	2028	rs7291605	unconditioned	0.0333575	0.847312	0.00266844	0.0677318	0.0489302	3.40047	NA	no_MHC	EQTLGEN
rs79758575	22	39755279	PDGFB	ENSG00000100311	depression_Als_noukb_included	C	2325	unconditioned	unconditioned	0	0.97199	0	0.0213943	0.00661528	831.364	NA	no_MHC	EQTLGEN
rs79758575	22	39755279	PDGFB	ENSG00000100311	depression_Als_noukb_included	C	2009	rs12485173	unconditioned	4.35232e-14	0.981282	7.26161e-16	0.0163698	0.00234768	30.7655	NA	no_MHC	EQTLGEN
rs79758575	22	39755279	PDGFB	ENSG00000100311	depression_Als_noukb_included	C	1960	rs12628480	unconditioned	0.000628813	0.977712	1.04312e-05	0.0162136	0.00543555	7.37168	NA	no_MHC	EQTLGEN
rs79758575	22	39755279	PDGFB	ENSG00000100311	depression_Als_noukb_included	C	1961	rs130658	unconditioned	1.89139e-07	0.981558	3.13664e-09	0.0162757	0.00216577	15.4808	NA	no_MHC	EQTLGEN
rs79758575	22	39755279	PDGFB	ENSG00000100311	depression_Als_noukb_included	C	1959	rs137592	unconditioned	9.25052e-06	0.981086	1.53301e-07	0.0162561	0.00264844	11.5908	NA	no_MHC	EQTLGEN
rs79758575	22	39755279	PDGFB	ENSG00000100311	depression_Als_noukb_included	C	1959	rs144208198	unconditioned	1.69649e-05	0.970031	2.81434e-07	0.0160782	0.0138739	10.9844	NA	no_MHC	EQTLGEN
rs79758575	22	39755279	PDGFB	ENSG00000100311	depression_Als_noukb_included	C	1959	rs34379659	unconditioned	0.00100155	0.969099	1.66325e-05	0.0160797	0.0138033	6.9062	NA	no_MHC	EQTLGEN
rs79758575	22	39755279	PDGFB	ENSG00000100311	depression_Als_noukb_included	C	1959	rs34435958	unconditioned	1.57402e-17	0.97952	2.60875e-19	0.0162302	0.00424964	38.6903	NA	no_MHC	EQTLGEN
rs79758575	22	39755279	PDGFB	ENSG00000100311	depression_Als_noukb_included	C	1959	rs4821877	unconditioned	7.88846e-06	0.931047	1.31165e-07	0.0154274	0.0535175	11.7501	NA	no_MHC	EQTLGEN
rs79758575	22	39755279	PDGFB	ENSG00000100311	depression_Als_noukb_included	C	1960	rs5757502	unconditioned	1.22668e-06	0.979547	2.03361e-08	0.0162349	0.0042169	13.6112	NA	no_MHC	EQTLGEN
rs79758575	22	39755279	PDGFB	ENSG00000100311	depression_Als_noukb_included	C	1963	rs5757573	unconditioned	5.55353e-85	0.977118	9.21821e-87	0.0162124	0.00666945	194.005	NA	no_MHC	EQTLGEN
rs79758575	22	39755279	PDGFB	ENSG00000100311	depression_Als_noukb_included	C	1958	rs5757576	unconditioned	0.000169486	0.980054	2.80832e-06	0.0162355	0.00353859	8.68274	NA	no_MHC	EQTLGEN
rs79758575	22	39755279	PDGFB	ENSG00000100311	depression_Als_noukb_included	C	1997	rs7291605	unconditioned	0.0369197	0.937009	0.000615259	0.0156052	0.00985078	3.29901	NA	no_MHC	EQTLGEN
rs79758575	22	39755279	PDGFB	ENSG00000100311	depression_Als_ukb_included	C	2378	unconditioned	unconditioned	0	0.970936	0	0.0208103	0.00825421	831.373	NA	no_MHC	EQTLGEN
rs79758575	22	39755279	PDGFB	ENSG00000100311	depression_Als_ukb_included	C	2003	rs12485173	unconditioned	4.39112e-14	0.982175	7.20132e-16	0.0161057	0.00171934	30.7566	NA	no_MHC	EQTLGEN
rs79758575	22	39755279	PDGFB	ENSG00000100311	depression_Als_ukb_included	C	1955	rs12628480	unconditioned	0.000629319	0.978552	1.02607e-05	0.01595	0.00485835	7.37087	NA	no_MHC	EQTLGEN
rs79758575	22	39755279	PDGFB	ENSG00000100311	depression_Als_ukb_included	C	1956	rs130658	unconditioned	1.89269e-07	0.982307	3.08753e-09	0.0160226	0.00166979	15.4801	NA	no_MHC	EQTLGEN
rs79758575	22	39755279	PDGFB	ENSG00000100311	depression_Als_ukb_included	C	1954	rs137592	unconditioned	9.25914e-06	0.982075	1.50923e-07	0.0160058	0.00191009	11.5899	NA	no_MHC	EQTLGEN
rs79758575	22	39755279	PDGFB	ENSG00000100311	depression_Als_ukb_included	C	1954	rs144208198	unconditioned	1.69889e-05	0.971366	2.77108e-07	0.0158312	0.0127859	10.9829	NA	no_MHC	EQTLGEN
rs79758575	22	39755279	PDGFB	ENSG00000100311	depression_Als_ukb_included	C	1954	rs34379659	unconditioned	0.00101271	0.979958	1.65098e-05	0.0159728	0.00304027	6.89513	NA	no_MHC	EQTLGEN
rs79758575	22	39755279	PDGFB	ENSG00000100311	depression_Als_ukb_included	C	1954	rs34435958	unconditioned	1.57651e-17	0.98108	2.56989e-19	0.0159898	0.00293066	38.6887	NA	no_MHC	EQTLGEN
rs79758575	22	39755279	PDGFB	ENSG00000100311	depression_Als_ukb_included	C	1954	rs4821877	unconditioned	7.54084e-06	0.890089	1.23715e-07	0.0145074	0.0953955	11.7952	NA	no_MHC	EQTLGEN
rs79758575	22	39755279	PDGFB	ENSG00000100311	depression_Als_ukb_included	C	1955	rs5757502	unconditioned	1.22982e-06	0.982129	2.00483e-08	0.0160087	0.00186148	13.6086	NA	no_MHC	EQTLGEN
rs79758575	22	39755279	PDGFB	ENSG00000100311	depression_Als_ukb_included	C	1958	rs5757573	unconditioned	5.54604e-85	0.975762	9.05806e-87	0.0159283	0.00830949	194.007	NA	no_MHC	EQTLGEN
rs79758575	22	39755279	PDGFB	ENSG00000100311	depression_Als_ukb_included	C	1953	rs5757576	unconditioned	0.000169769	0.981765	2.76691e-06	0.0159988	0.00206396	8.68107	NA	no_MHC	EQTLGEN
rs79758575	22	39755279	PDGFB	ENSG00000100311	depression_Als_ukb_included	C	1993	rs7291605	unconditioned	0.0367751	0.93399	0.000602965	0.0153004	0.0133314	3.30293	NA	no_MHC	EQTLGEN
rs79758575	22	39755279	PDGFB	ENSG00000100311	schizophrenia	C	2466	unconditioned	unconditioned	0	9.86462e-06	0	0.99999	4.55977e-08	842.859	NA	no_MHC	EQTLGEN
rs79758575	22	39755279	PDGFB	ENSG00000100311	schizophrenia	C	2064	rs12485173	unconditioned	4.37435e-19	9.86461e-06	4.43434e-14	0.999989	6.67636e-07	42.2734	NA	no_MHC	EQTLGEN
rs79758575	22	39755279	PDGFB	ENSG00000100311	schizophrenia	C	2011	rs12628480	unconditioned	6.34025e-09	9.85822e-06	0.000642719	0.999341	5.92751e-06	18.8763	NA	no_MHC	EQTLGEN
rs79758575	22	39755279	PDGFB	ENSG00000100311	schizophrenia	C	2012	rs130658	unconditioned	1.90083e-12	9.86462e-06	1.9269e-07	0.99999	1.33095e-07	26.9887	NA	no_MHC	EQTLGEN
rs79758575	22	39755279	PDGFB	ENSG00000100311	schizophrenia	C	2010	rs137592	unconditioned	9.30106e-11	9.86452e-06	9.42861e-06	0.99998	7.3753e-07	23.0983	NA	no_MHC	EQTLGEN
rs79758575	22	39755279	PDGFB	ENSG00000100311	schizophrenia	C	2010	rs144208198	unconditioned	1.7252e-10	9.86444e-06	1.74886e-05	0.999972	5.36357e-07	22.4805	NA	no_MHC	EQTLGEN
rs79758575	22	39755279	PDGFB	ENSG00000100311	schizophrenia	C	2010	rs34379659	unconditioned	1.0184e-08	9.85412e-06	0.00103237	0.998926	3.21149e-05	18.4024	NA	no_MHC	EQTLGEN
rs79758575	22	39755279	PDGFB	ENSG00000100311	schizophrenia	C	2010	rs34435958	unconditioned	1.58517e-22	9.86462e-06	1.60691e-17	0.99999	1.10626e-07	50.1962	NA	no_MHC	EQTLGEN
rs79758575	22	39755279	PDGFB	ENSG00000100311	schizophrenia	C	2010	rs4821877	unconditioned	8.35785e-11	9.86453e-06	8.47246e-06	0.999981	4.31444e-07	23.2052	NA	no_MHC	EQTLGEN
rs79758575	22	39755279	PDGFB	ENSG00000100311	schizophrenia	C	2011	rs5757502	unconditioned	1.23533e-11	9.86461e-06	1.25227e-06	0.999989	1.28902e-07	25.1171	NA	no_MHC	EQTLGEN
rs79758575	22	39755279	PDGFB	ENSG00000100311	schizophrenia	C	2014	rs5757573	unconditioned	5.60666e-90	9.86462e-06	5.68354e-85	0.99999	4.56029e-08	205.509	NA	no_MHC	EQTLGEN
rs79758575	22	39755279	PDGFB	ENSG00000100311	schizophrenia	C	2009	rs5757576	unconditioned	1.70563e-09	9.86287e-06	0.000172902	0.999812	5.04886e-06	20.1893	NA	no_MHC	EQTLGEN
rs79758575	22	39755279	PDGFB	ENSG00000100311	schizophrenia	C	2049	rs7291605	unconditioned	3.5979e-07	9.13999e-06	0.0364724	0.926497	0.0370216	14.8377	NA	no_MHC	EQTLGEN
rs79758575	22	39755279	PDGFB	ENSG00000100311	schizophrenia	C	2102	unconditioned	rs5995756*	0	0	0.0691995	0.930482	0.000318804	834.015	NA	no_MHC	EQTLGEN
rs79889663	1	160920441	LY9	ENSG00000122224	adhd	C	2466	unconditioned	unconditioned	7.74305e-140	0.81899	1.62902e-140	0.172294	0.00871599	320.315	NA	no_MHC	EQTLGEN
rs79889663	1	160920441	LY9	ENSG00000122224	adhd	C	2270	rs4656932	unconditioned	7.42778e-140	0.824648	1.50047e-140	0.166577	0.00877485	320.357	NA	no_MHC	EQTLGEN
rs79889663	1	160920441	LY9	ENSG00000122224	adhd	C	2257	rs78937709	unconditioned	0.00123919	0.821035	0.000250146	0.165725	0.0117513	6.6933	NA	no_MHC	EQTLGEN
rs79889663	1	160920441	LY9	ENSG00000122224	alzheimers	C	3671	unconditioned	unconditioned	8.35087e-143	0.000863775	9.65952e-140	0.999135	1.13613e-06	327.147	NA	no_MHC	EQTLGEN
rs79889663	1	160920441	LY9	ENSG00000122224	alzheimers	C	2468	rs4656932	unconditioned	7.79144e-143	0.000863793	9.01223e-140	0.999135	1.13607e-06	327.217	NA	no_MHC	EQTLGEN
rs79889663	1	160920441	LY9	ENSG00000122224	alzheimers	C	2455	rs78937709	unconditioned	1.3117e-06	0.000862464	0.00151723	0.997598	2.11936e-05	13.5442	NA	no_MHC	EQTLGEN
rs79889663	1	160920441	LY9	ENSG00000122224	alzheimers	C	2402	unconditioned	rs4575098*	9.30529e-140	1.97657e-141	0.977794	0.0207682	0.00143787	320.131	NA	no_MHC	EQTLGEN
rs79889663	1	160920441	LY9	ENSG00000122224	alzheimers_noukb	C	3663	unconditioned	unconditioned	5.5236e-140	0.569523	4.13042e-140	0.425871	0.004606	320.653	NA	no_MHC	EQTLGEN
rs79889663	1	160920441	LY9	ENSG00000122224	alzheimers_noukb	C	2491	rs4656932	unconditioned	5.34693e-140	0.592683	3.63141e-140	0.402521	0.00479623	320.685	NA	no_MHC	EQTLGEN
rs79889663	1	160920441	LY9	ENSG00000122224	alzheimers_noukb	C	2478	rs78937709	unconditioned	0.00089129	0.59129	0.000605229	0.401509	0.00570454	7.02284	NA	no_MHC	EQTLGEN
rs79889663	1	160920441	LY9	ENSG00000122224	anxiety_cc	C	2301	unconditioned	unconditioned	8.74677e-140	0.905136	7.77842e-141	0.0804786	0.0143855	320.193	NA	no_MHC	EQTLGEN
rs79889663	1	160920441	LY9	ENSG00000122224	anxiety_cc	C	2110	rs4656932	unconditioned	8.25161e-140	0.915415	6.31428e-141	0.0700346	0.0145507	320.252	NA	no_MHC	EQTLGEN
rs79889663	1	160920441	LY9	ENSG00000122224	anxiety_cc	C	2097	rs78937709	unconditioned	0.00136291	0.903497	0.000104012	0.0689252	0.0261104	6.59814	NA	no_MHC	EQTLGEN
rs79889663	1	160920441	LY9	ENSG00000122224	asd	C	2889	unconditioned	unconditioned	8.22462e-140	0.855831	1.31619e-140	0.136952	0.00721752	320.255	NA	no_MHC	EQTLGEN
rs79889663	1	160920441	LY9	ENSG00000122224	asd	C	2464	rs4656932	unconditioned	7.9042e-140	0.876574	1.04636e-140	0.116034	0.00739188	320.295	NA	no_MHC	EQTLGEN
rs79889663	1	160920441	LY9	ENSG00000122224	asd	C	2453	rs78937709	unconditioned	0.00129841	0.861177	0.00017179	0.113917	0.0234362	6.64661	NA	no_MHC	EQTLGEN
rs79889663	1	160920441	LY9	ENSG00000122224	bipolar	C	2764	unconditioned	unconditioned	4.39924e-140	0.462582	5.08408e-140	0.534591	0.00282776	320.88	NA	no_MHC	EQTLGEN
rs79889663	1	160920441	LY9	ENSG00000122224	bipolar	C	2318	rs4656932	unconditioned	4.44416e-140	0.493268	4.53833e-140	0.503717	0.00301518	320.87	NA	no_MHC	EQTLGEN
rs79889663	1	160920441	LY9	ENSG00000122224	bipolar	C	2305	rs78937709	unconditioned	0.000743006	0.492343	0.000758691	0.502733	0.00342192	7.20481	NA	no_MHC	EQTLGEN
rs79889663	1	160920441	LY9	ENSG00000122224	bipolar_noukb	C	2767	unconditioned	unconditioned	4.29923e-140	0.452049	5.18451e-140	0.54513	0.00282139	320.903	NA	no_MHC	EQTLGEN
rs79889663	1	160920441	LY9	ENSG00000122224	bipolar_noukb	C	2315	rs4656932	unconditioned	4.4055e-140	0.488978	4.57665e-140	0.507971	0.00305165	320.879	NA	no_MHC	EQTLGEN
rs79889663	1	160920441	LY9	ENSG00000122224	bipolar_noukb	C	2302	rs78937709	unconditioned	0.000736598	0.488097	0.000765154	0.507015	0.00338621	7.21347	NA	no_MHC	EQTLGEN
rs79889663	1	160920441	LY9	ENSG00000122224	depression_Als_noukb_included	C	2571	unconditioned	unconditioned	9.07839e-140	0.95553	3.24426e-141	0.0341366	0.0103335	320.156	NA	no_MHC	EQTLGEN
rs79889663	1	160920441	LY9	ENSG00000122224	depression_Als_noukb_included	C	2268	rs4656932	unconditioned	8.64361e-140	0.959736	2.6925e-141	0.0298856	0.0103784	320.205	NA	no_MHC	EQTLGEN
rs79889663	1	160920441	LY9	ENSG00000122224	depression_Als_noukb_included	C	2255	rs78937709	unconditioned	0.00145684	0.965192	4.51844e-05	0.0299323	0.00337394	6.53148	NA	no_MHC	EQTLGEN
rs79889663	1	160920441	LY9	ENSG00000122224	depression_Als_ukb_included	C	2654	unconditioned	unconditioned	9.1136e-140	0.959197	2.10795e-141	0.0221673	0.0186359	320.152	NA	no_MHC	EQTLGEN
rs79889663	1	160920441	LY9	ENSG00000122224	depression_Als_ukb_included	C	2286	rs4656932	unconditioned	8.69903e-140	0.965581	1.41335e-141	0.0156693	0.0187495	320.199	NA	no_MHC	EQTLGEN
rs79889663	1	160920441	LY9	ENSG00000122224	depression_Als_ukb_included	C	2273	rs78937709	unconditioned	0.00147891	0.979951	2.37053e-05	0.0157046	0.00284216	6.51645	NA	no_MHC	EQTLGEN
rs79889663	1	160920441	LY9	ENSG00000122224	schizophrenia	C	2789	unconditioned	unconditioned	9.05867e-140	0.952516	4.01179e-141	0.0421785	0.00530574	320.158	NA	no_MHC	EQTLGEN
rs79889663	1	160920441	LY9	ENSG00000122224	schizophrenia	C	2320	rs4656932	unconditioned	8.70277e-140	0.9659	2.58816e-141	0.02872	0.00537968	320.198	NA	no_MHC	EQTLGEN
rs79889663	1	160920441	LY9	ENSG00000122224	schizophrenia	C	2307	rs78937709	unconditioned	0.00145463	0.963912	4.31558e-05	0.0285912	0.00599895	6.533	NA	no_MHC	EQTLGEN
rs79900638	20	18732464	DTD1	ENSG00000125821	adhd	C	2847	unconditioned	unconditioned	1.37031e-164	0.809752	2.98394e-165	0.176315	0.0139335	377.309	NA	no_MHC	EQTLGEN
rs79900638	20	18732464	DTD1	ENSG00000125821	alzheimers	C	3808	unconditioned	unconditioned	1.81417e-164	0.960494	6.72254e-166	0.0355878	0.003918	377.028	NA	no_MHC	EQTLGEN
rs79900638	20	18732464	DTD1	ENSG00000125821	alzheimers_noukb	C	3964	unconditioned	unconditioned	1.01812e-164	0.52555	9.03582e-165	0.466418	0.00803263	377.606	NA	no_MHC	EQTLGEN
rs79900638	20	18732464	DTD1	ENSG00000125821	anxiety_cc	C	2454	unconditioned	unconditioned	6.12435e-79	0.860344	5.53923e-80	0.0777528	0.061903	180.092	NA	no_MHC	EQTLGEN
rs79900638	20	18732464	DTD1	ENSG00000125821	asd	C	3095	unconditioned	unconditioned	1.62798e-164	0.892836	1.47667e-165	0.0809592	0.0262044	377.137	NA	no_MHC	EQTLGEN
rs79900638	20	18732464	DTD1	ENSG00000125821	bipolar	C	3017	unconditioned	unconditioned	1.53898e-164	0.901333	1.33665e-165	0.0782629	0.020404	377.193	NA	no_MHC	EQTLGEN
rs79900638	20	18732464	DTD1	ENSG00000125821	bipolar_noukb	C	2999	unconditioned	unconditioned	1.55786e-164	0.912738	1.18593e-165	0.0694651	0.0177974	377.181	NA	no_MHC	EQTLGEN
rs79900638	20	18732464	DTD1	ENSG00000125821	depression_Als_noukb_included	C	2817	unconditioned	unconditioned	1.39464e-164	0.817842	3.0081e-165	0.176395	0.00576252	377.291	NA	no_MHC	EQTLGEN
rs79900638	20	18732464	DTD1	ENSG00000125821	depression_Als_ukb_included	C	2891	unconditioned	unconditioned	1.46394e-164	0.858979	2.33022e-165	0.136723	0.00429831	377.243	NA	no_MHC	EQTLGEN
rs79900638	20	18732464	DTD1	ENSG00000125821	schizophrenia	C	3055	unconditioned	unconditioned	1.25291e-164	0.733495	4.36385e-165	0.255463	0.0110423	377.398	NA	no_MHC	EQTLGEN
rs7995973	13	80605786	SPRY2	ENSG00000136158	adhd	C	1948	unconditioned	unconditioned	1.28458e-48	0.94908	5.0485e-50	0.0372861	0.0136342	110.274	NA	no_MHC	EQTLGEN
rs7995973	13	80605786	SPRY2	ENSG00000136158	adhd	C	1862	rs73228619	unconditioned	0.000543772	0.94792	1.97569e-05	0.0344238	0.0170922	7.51698	NA	no_MHC	EQTLGEN
rs7995973	13	80605786	SPRY2	ENSG00000136158	adhd	C	1862	rs7995973	unconditioned	1.64672e-50	0.951823	5.98174e-52	0.0345615	0.0136153	114.63	NA	no_MHC	EQTLGEN
rs7995973	13	80605786	SPRY2	ENSG00000136158	alzheimers	C	2700	unconditioned	unconditioned	1.2833e-48	0.949378	6.63884e-50	0.0491122	0.00151018	110.275	NA	no_MHC	EQTLGEN
rs7995973	13	80605786	SPRY2	ENSG00000136158	alzheimers	C	1984	rs73228619	unconditioned	0.00055557	0.971076	1.42696e-05	0.0249383	0.00341627	7.49552	NA	no_MHC	EQTLGEN
rs7995973	13	80605786	SPRY2	ENSG00000136158	alzheimers	C	1984	rs7995973	unconditioned	1.683e-50	0.973438	4.32211e-52	0.0249973	0.0015646	114.609	NA	no_MHC	EQTLGEN
rs7995973	13	80605786	SPRY2	ENSG00000136158	alzheimers_noukb	C	2799	unconditioned	unconditioned	1.13458e-48	0.839843	1.97293e-49	0.146027	0.0141302	110.398	NA	no_MHC	EQTLGEN
rs7995973	13	80605786	SPRY2	ENSG00000136158	alzheimers_noukb	C	1996	rs73228619	unconditioned	0.000413793	0.723243	4.89346e-05	0.0853387	0.190956	7.79014	NA	no_MHC	EQTLGEN
rs7995973	13	80605786	SPRY2	ENSG00000136158	alzheimers_noukb	C	1996	rs7995973	unconditioned	1.52373e-50	0.88114	1.79505e-51	0.103789	0.0150708	114.708	NA	no_MHC	EQTLGEN
rs7995973	13	80605786	SPRY2	ENSG00000136158	anxiety_cc	C	1706	unconditioned	unconditioned	1.20412e-48	0.89105	1.18581e-49	0.0877285	0.0212217	110.338	NA	no_MHC	EQTLGEN
rs7995973	13	80605786	SPRY2	ENSG00000136158	anxiety_cc	C	1649	rs73228619	unconditioned	0.00195602	0.790654	0.000184662	0.0745105	0.132695	6.23684	NA	no_MHC	EQTLGEN
rs7995973	13	80605786	SPRY2	ENSG00000136158	anxiety_cc	C	1650	rs7995973	unconditioned	1.54591e-50	0.894446	1.45758e-51	0.0843125	0.0212412	114.694	NA	no_MHC	EQTLGEN
rs7995973	13	80605786	SPRY2	ENSG00000136158	asd	C	2196	unconditioned	unconditioned	1.26455e-48	0.935329	7.27776e-50	0.0538195	0.0108519	110.289	NA	no_MHC	EQTLGEN
rs7995973	13	80605786	SPRY2	ENSG00000136158	asd	C	2002	rs73228619	unconditioned	0.000511757	0.8945	2.38935e-05	0.0417001	0.0632645	7.57766	NA	no_MHC	EQTLGEN
rs7995973	13	80605786	SPRY2	ENSG00000136158	asd	C	2002	rs7995973	unconditioned	1.63382e-50	0.945055	7.60759e-52	0.0439938	0.0109508	114.638	NA	no_MHC	EQTLGEN
rs7995973	13	80605786	SPRY2	ENSG00000136158	bipolar	C	2095	unconditioned	unconditioned	1.43676e-50	0.0106171	1.33821e-48	0.988888	0.000494879	114.767	NA	no_MHC	EQTLGEN
rs7995973	13	80605786	SPRY2	ENSG00000136158	bipolar	C	1891	rs73228619	unconditioned	6.07477e-06	0.0106168	0.000565667	0.988609	0.00020295	12.0114	NA	no_MHC	EQTLGEN
rs7995973	13	80605786	SPRY2	ENSG00000136158	bipolar	C	1891	rs7995973	unconditioned	1.83724e-52	0.0106197	1.71079e-50	0.988883	0.000497492	119.126	NA	no_MHC	EQTLGEN
rs7995973	13	80605786	SPRY2	ENSG00000136158	bipolar_noukb	C	2094	unconditioned	unconditioned	2.38151e-50	0.0175984	1.32828e-48	0.981547	0.000854969	114.262	NA	no_MHC	EQTLGEN
rs7995973	13	80605786	SPRY2	ENSG00000136158	bipolar_noukb	C	1890	rs73228619	unconditioned	1.0071e-05	0.0176009	0.00056155	0.98141	0.000417972	11.5059	NA	no_MHC	EQTLGEN
rs7995973	13	80605786	SPRY2	ENSG00000136158	bipolar_noukb	C	1890	rs7995973	unconditioned	3.04543e-52	0.0176032	1.6981e-50	0.981537	0.00085967	118.621	NA	no_MHC	EQTLGEN
rs7995973	13	80605786	SPRY2	ENSG00000136158	depression_Als_noukb_included	C	2029	unconditioned	unconditioned	1.17277e-48	0.866621	1.75579e-49	0.129741	0.00363815	110.365	NA	no_MHC	EQTLGEN
rs7995973	13	80605786	SPRY2	ENSG00000136158	depression_Als_noukb_included	C	1868	rs73228619	unconditioned	0.000496056	0.866949	7.22994e-05	0.126351	0.00613176	7.60882	NA	no_MHC	EQTLGEN
rs7995973	13	80605786	SPRY2	ENSG00000136158	depression_Als_noukb_included	C	1868	rs7995973	unconditioned	1.50447e-50	0.869624	2.19265e-51	0.126738	0.00363822	114.721	NA	no_MHC	EQTLGEN
rs7995973	13	80605786	SPRY2	ENSG00000136158	depression_Als_ukb_included	C	2085	unconditioned	unconditioned	4.47169e-52	0.00033044	1.3528e-48	0.999667	2.47229e-06	118.237	NA	no_MHC	EQTLGEN
rs7995973	13	80605786	SPRY2	ENSG00000136158	depression_Als_ukb_included	C	1887	rs73228619	unconditioned	1.88962e-07	0.000330246	0.000571653	0.999068	2.97656e-05	15.4817	NA	no_MHC	EQTLGEN
rs7995973	13	80605786	SPRY2	ENSG00000136158	depression_Als_ukb_included	C	1887	rs7995973	unconditioned	5.71682e-54	0.000330444	1.72947e-50	0.999667	2.46018e-06	122.596	NA	no_MHC	EQTLGEN
rs7995973	13	80605786	SPRY2	ENSG00000136158	depression_Als_ukb_included	C	1888	unconditioned	rs508502*	7.14995e-49	6.27383e-49	0.528259	0.463521	0.00821993	110.86	NA	no_MHC	EQTLGEN
rs7995973	13	80605786	SPRY2	ENSG00000136158	schizophrenia	C	2093	unconditioned	unconditioned	1.05021e-52	7.7607e-05	1.35313e-48	0.999917	5.14817e-06	119.685	NA	no_MHC	EQTLGEN
rs7995973	13	80605786	SPRY2	ENSG00000136158	schizophrenia	C	1885	rs73228619	unconditioned	4.43805e-08	7.7563e-05	0.000571812	0.999346	5.0221e-06	16.9305	NA	no_MHC	EQTLGEN
rs7995973	13	80605786	SPRY2	ENSG00000136158	schizophrenia	C	1885	rs7995973	unconditioned	1.34264e-54	7.76074e-05	1.72989e-50	0.999917	5.16792e-06	124.045	NA	no_MHC	EQTLGEN
rs7995973	13	80605786	SPRY2	ENSG00000136158	schizophrenia	C	1875	unconditioned	rs2760102*	1.06168e-48	1.72463e-49	0.784415	0.127335	0.0882495	110.464	NA	no_MHC	EQTLGEN
rs7999275	13	53589368	OLFM4	ENSG00000102837	adhd	C	2582	unconditioned	unconditioned	0	0.865501	0	0.129366	0.00513339	2034.97	NA	no_MHC	EQTLGEN
rs7999275	13	53589368	OLFM4	ENSG00000102837	adhd	C	2486	rs11618822	unconditioned	9.1422e-08	0.846179	1.33446e-08	0.123484	0.0303372	16.2078	NA	no_MHC	EQTLGEN
rs7999275	13	53589368	OLFM4	ENSG00000102837	adhd	C	2486	rs17552047	unconditioned	0	0.868159	0	0.126692	0.00514916	1363.34	NA	no_MHC	EQTLGEN
rs7999275	13	53589368	OLFM4	ENSG00000102837	adhd	C	2485	rs184258544	unconditioned	0.0192564	0.836015	0.00281012	0.121981	0.019938	3.94991	NA	no_MHC	EQTLGEN
rs7999275	13	53589368	OLFM4	ENSG00000102837	adhd	C	2485	rs187958403	unconditioned	0.201099	0.656372	0.0293466	0.0957678	0.0174151	1.60396	NA	no_MHC	EQTLGEN
rs7999275	13	53589368	OLFM4	ENSG00000102837	adhd	C	2496	rs2806934	unconditioned	1.5262e-05	0.868248	2.2282e-06	0.126756	0.00497874	11.0901	NA	no_MHC	EQTLGEN
rs7999275	13	53589368	OLFM4	ENSG00000102837	adhd	C	2487	rs34067666	unconditioned	1.52403e-31	0.858018	2.22463e-32	0.125228	0.0167538	70.9588	NA	no_MHC	EQTLGEN
rs7999275	13	53589368	OLFM4	ENSG00000102837	adhd	C	2486	rs34780863	unconditioned	4.8236e-38	0.866253	7.03956e-39	0.126413	0.00733402	85.9247	NA	no_MHC	EQTLGEN
rs7999275	13	53589368	OLFM4	ENSG00000102837	adhd	C	2486	rs61951895	unconditioned	2.09169e-13	0.852656	3.05299e-14	0.124429	0.0229146	29.1956	NA	no_MHC	EQTLGEN
rs7999275	13	53589368	OLFM4	ENSG00000102837	adhd	C	2486	rs9563130	unconditioned	1.80442e-08	0.867772	2.63333e-09	0.126635	0.0055932	17.8304	NA	no_MHC	EQTLGEN
rs7999275	13	53589368	OLFM4	ENSG00000102837	adhd	C	2486	rs9568788	unconditioned	5.15257e-31	0.868427	7.51951e-32	0.126731	0.00484225	69.7406	NA	no_MHC	EQTLGEN
rs7999275	13	53589368	OLFM4	ENSG00000102837	alzheimers	C	3378	unconditioned	unconditioned	0	0.972159	0	0.024951	0.00288994	2034.8	NA	no_MHC	EQTLGEN
rs7999275	13	53589368	OLFM4	ENSG00000102837	alzheimers	C	2610	rs11618822	unconditioned	1.0633e-07	0.983202	1.42004e-09	0.013127	0.0036706	16.0567	NA	no_MHC	EQTLGEN
rs7999275	13	53589368	OLFM4	ENSG00000102837	alzheimers	C	2610	rs17552047	unconditioned	0	0.983938	0	0.0131368	0.00292495	1363.19	NA	no_MHC	EQTLGEN
rs7999275	13	53589368	OLFM4	ENSG00000102837	alzheimers	C	2609	rs184258544	unconditioned	0.021801	0.961167	0.000291071	0.0128289	0.00391162	3.8258	NA	no_MHC	EQTLGEN
rs7999275	13	53589368	OLFM4	ENSG00000102837	alzheimers	C	2610	rs187958403	unconditioned	1.30717e-11	0.938509	1.75206e-13	0.0125303	0.0489608	25.0606	NA	no_MHC	EQTLGEN
rs7999275	13	53589368	OLFM4	ENSG00000102837	alzheimers	C	2622	rs2806934	unconditioned	1.71872e-05	0.985452	2.29887e-07	0.0131796	0.00135091	10.9713	NA	no_MHC	EQTLGEN
rs7999275	13	53589368	OLFM4	ENSG00000102837	alzheimers	C	2612	rs34067666	unconditioned	1.77984e-31	0.982875	2.37874e-33	0.0131321	0.0039931	70.8036	NA	no_MHC	EQTLGEN
rs7999275	13	53589368	OLFM4	ENSG00000102837	alzheimers	C	2610	rs34780863	unconditioned	5.49235e-38	0.985067	7.33396e-40	0.0131519	0.00178111	85.7949	NA	no_MHC	EQTLGEN
rs7999275	13	53589368	OLFM4	ENSG00000102837	alzheimers	C	2610	rs61951895	unconditioned	2.4243e-13	0.981939	3.23796e-15	0.0131101	0.0049512	29.0481	NA	no_MHC	EQTLGEN
rs7999275	13	53589368	OLFM4	ENSG00000102837	alzheimers	C	2610	rs9563130	unconditioned	2.03315e-08	0.980614	2.71578e-10	0.0130923	0.00629347	17.7111	NA	no_MHC	EQTLGEN
rs7999275	13	53589368	OLFM4	ENSG00000102837	alzheimers	C	2610	rs9568788	unconditioned	5.82653e-31	0.983801	7.78096e-33	0.013135	0.00306445	69.6177	NA	no_MHC	EQTLGEN
rs7999275	13	53589368	OLFM4	ENSG00000102837	alzheimers_noukb	C	3427	unconditioned	unconditioned	0	0.814993	0	0.180277	0.00473007	2034.96	NA	no_MHC	EQTLGEN
rs7999275	13	53589368	OLFM4	ENSG00000102837	alzheimers_noukb	C	2626	rs11618822	unconditioned	9.48661e-08	0.876945	1.17747e-08	0.108831	0.0142235	16.1708	NA	no_MHC	EQTLGEN
rs7999275	13	53589368	OLFM4	ENSG00000102837	alzheimers_noukb	C	2626	rs17552047	unconditioned	0	0.885029	0	0.109834	0.00513655	1363.28	NA	no_MHC	EQTLGEN
rs7999275	13	53589368	OLFM4	ENSG00000102837	alzheimers_noukb	C	2625	rs184258544	unconditioned	0.0193524	0.856738	0.00240168	0.106308	0.0152004	3.94494	NA	no_MHC	EQTLGEN
rs7999275	13	53589368	OLFM4	ENSG00000102837	alzheimers_noukb	C	2626	rs187958403	unconditioned	1.14841e-11	0.822277	1.42627e-12	0.102047	0.0756766	25.1901	NA	no_MHC	EQTLGEN
rs7999275	13	53589368	OLFM4	ENSG00000102837	alzheimers_noukb	C	2638	rs2806934	unconditioned	1.49134e-05	0.855836	1.8589e-06	0.106639	0.0375081	11.1133	NA	no_MHC	EQTLGEN
rs7999275	13	53589368	OLFM4	ENSG00000102837	alzheimers_noukb	C	2628	rs34067666	unconditioned	1.58991e-31	0.873246	1.97411e-32	0.108408	0.0183463	70.9165	NA	no_MHC	EQTLGEN
rs7999275	13	53589368	OLFM4	ENSG00000102837	alzheimers_noukb	C	2626	rs34780863	unconditioned	4.92716e-38	0.883366	6.11512e-39	0.109628	0.00700563	85.9035	NA	no_MHC	EQTLGEN
rs7999275	13	53589368	OLFM4	ENSG00000102837	alzheimers_noukb	C	2626	rs61951895	unconditioned	2.14404e-13	0.866831	2.66144e-14	0.107576	0.0255931	29.1709	NA	no_MHC	EQTLGEN
rs7999275	13	53589368	OLFM4	ENSG00000102837	alzheimers_noukb	C	2626	rs9563130	unconditioned	1.81639e-08	0.876794	2.25448e-09	0.108812	0.0143939	17.8238	NA	no_MHC	EQTLGEN
rs7999275	13	53589368	OLFM4	ENSG00000102837	alzheimers_noukb	C	2626	rs9568788	unconditioned	5.24183e-31	0.885531	6.50552e-32	0.109897	0.00457197	69.7235	NA	no_MHC	EQTLGEN
rs7999275	13	53589368	OLFM4	ENSG00000102837	anxiety_cc	C	2368	unconditioned	unconditioned	0	0.890588	0	0.0915528	0.0178594	2034.88	NA	no_MHC	EQTLGEN
rs7999275	13	53589368	OLFM4	ENSG00000102837	anxiety_cc	C	2262	rs11618822	unconditioned	0.0369099	0.827495	0.00349029	0.078196	0.0539093	3.29927	NA	no_MHC	EQTLGEN
rs7999275	13	53589368	OLFM4	ENSG00000102837	anxiety_cc	C	2263	rs17552047	unconditioned	0	0.89717	0	0.0848386	0.0179914	1363.27	NA	no_MHC	EQTLGEN
rs7999275	13	53589368	OLFM4	ENSG00000102837	anxiety_cc	C	2263	rs184258544	unconditioned	0.00779178	0.875473	0.000737043	0.0827798	0.0332187	4.85469	NA	no_MHC	EQTLGEN
rs7999275	13	53589368	OLFM4	ENSG00000102837	anxiety_cc	C	2262	rs187958403	unconditioned	0.237248	0.640065	0.0224347	0.0604863	0.0397662	1.43865	NA	no_MHC	EQTLGEN
rs7999275	13	53589368	OLFM4	ENSG00000102837	anxiety_cc	C	2275	rs2806934	unconditioned	1.55349e-05	0.891801	1.47555e-06	0.0846827	0.0234989	11.0724	NA	no_MHC	EQTLGEN
rs7999275	13	53589368	OLFM4	ENSG00000102837	anxiety_cc	C	2263	rs34067666	unconditioned	0.000262061	0.855167	2.47899e-05	0.0808316	0.0637149	8.24693	NA	no_MHC	EQTLGEN
rs7999275	13	53589368	OLFM4	ENSG00000102837	anxiety_cc	C	2263	rs34780863	unconditioned	4.94386e-38	0.886219	4.67671e-39	0.0838031	0.0299779	85.9001	NA	no_MHC	EQTLGEN
rs7999275	13	53589368	OLFM4	ENSG00000102837	anxiety_cc	C	2262	rs61951895	unconditioned	0.000452135	0.895248	4.2755e-05	0.0846372	0.0196199	7.70153	NA	no_MHC	EQTLGEN
rs7999275	13	53589368	OLFM4	ENSG00000102837	anxiety_cc	C	2263	rs9563130	unconditioned	1.86588e-08	0.900995	1.76471e-09	0.0852004	0.0138042	17.7969	NA	no_MHC	EQTLGEN
rs7999275	13	53589368	OLFM4	ENSG00000102837	anxiety_cc	C	2263	rs9568788	unconditioned	5.32293e-31	0.899424	5.03441e-32	0.0850518	0.0155238	69.7081	NA	no_MHC	EQTLGEN
rs7999275	13	53589368	OLFM4	ENSG00000102837	asd	C	2793	unconditioned	unconditioned	0	0.865178	0	0.125136	0.0096857	2034.93	NA	no_MHC	EQTLGEN
rs7999275	13	53589368	OLFM4	ENSG00000102837	asd	C	2617	rs11618822	unconditioned	9.44991e-08	0.873701	1.10085e-08	0.101756	0.0245423	16.1747	NA	no_MHC	EQTLGEN
rs7999275	13	53589368	OLFM4	ENSG00000102837	asd	C	2617	rs17552047	unconditioned	0	0.886792	0	0.103281	0.00992767	1363.29	NA	no_MHC	EQTLGEN
rs7999275	13	53589368	OLFM4	ENSG00000102837	asd	C	2616	rs184258544	unconditioned	0.0195081	0.860274	0.00227202	0.100174	0.0177716	3.93693	NA	no_MHC	EQTLGEN
rs7999275	13	53589368	OLFM4	ENSG00000102837	asd	C	2617	rs187958403	unconditioned	1.2031e-11	0.862838	1.4017e-12	0.100491	0.0366714	25.1435	NA	no_MHC	EQTLGEN
rs7999275	13	53589368	OLFM4	ENSG00000102837	asd	C	2629	rs2806934	unconditioned	9.04063e-06	0.518537	1.18758e-06	0.0677015	0.413751	11.6138	NA	no_MHC	EQTLGEN
rs7999275	13	53589368	OLFM4	ENSG00000102837	asd	C	2619	rs34067666	unconditioned	1.57499e-31	0.867858	1.85138e-32	0.101986	0.0301561	70.9259	NA	no_MHC	EQTLGEN
rs7999275	13	53589368	OLFM4	ENSG00000102837	asd	C	2617	rs34780863	unconditioned	4.94168e-38	0.886168	5.75594e-39	0.103208	0.0106235	85.9005	NA	no_MHC	EQTLGEN
rs7999275	13	53589368	OLFM4	ENSG00000102837	asd	C	2617	rs61951895	unconditioned	2.16516e-13	0.876331	2.5222e-14	0.102062	0.0216066	29.1611	NA	no_MHC	EQTLGEN
rs7999275	13	53589368	OLFM4	ENSG00000102837	asd	C	2617	rs9563130	unconditioned	1.82699e-08	0.881472	2.12814e-09	0.102661	0.0158671	17.818	NA	no_MHC	EQTLGEN
rs7999275	13	53589368	OLFM4	ENSG00000102837	asd	C	2617	rs9568788	unconditioned	5.26719e-31	0.889542	6.13487e-32	0.103601	0.00685741	69.7186	NA	no_MHC	EQTLGEN
rs7999275	13	53589368	OLFM4	ENSG00000102837	bipolar	C	2646	unconditioned	unconditioned	0	0.0160566	0	0.983852	9.09856e-05	2038.95	NA	no_MHC	EQTLGEN
rs7999275	13	53589368	OLFM4	ENSG00000102837	bipolar	C	2498	rs11618822	unconditioned	1.73469e-09	0.0160555	1.06281e-07	0.983688	0.000256074	20.1724	NA	no_MHC	EQTLGEN
rs7999275	13	53589368	OLFM4	ENSG00000102837	bipolar	C	2498	rs17552047	unconditioned	0	0.0160581	0	0.983851	9.09942e-05	1367.33	NA	no_MHC	EQTLGEN
rs7999275	13	53589368	OLFM4	ENSG00000102837	bipolar	C	2497	rs184258544	unconditioned	0.000361304	0.0156876	0.0221364	0.961147	0.000667791	7.92579	NA	no_MHC	EQTLGEN
rs7999275	13	53589368	OLFM4	ENSG00000102837	bipolar	C	2497	rs187958403	unconditioned	0.00375002	0.0122554	0.229757	0.750862	0.00337552	5.58599	NA	no_MHC	EQTLGEN
rs7999275	13	53589368	OLFM4	ENSG00000102837	bipolar	C	2508	rs2806934	unconditioned	2.82216e-07	0.0160564	1.72909e-05	0.983746	0.000179821	15.0806	NA	no_MHC	EQTLGEN
rs7999275	13	53589368	OLFM4	ENSG00000102837	bipolar	C	2499	rs34067666	unconditioned	2.85269e-33	0.0160527	1.74779e-31	0.98352	0.000426811	74.937	NA	no_MHC	EQTLGEN
rs7999275	13	53589368	OLFM4	ENSG00000102837	bipolar	C	2498	rs34780863	unconditioned	8.93984e-40	0.0160542	5.47727e-38	0.98361	0.000336267	89.9129	NA	no_MHC	EQTLGEN
rs7999275	13	53589368	OLFM4	ENSG00000102837	bipolar	C	2498	rs61951895	unconditioned	3.93866e-15	0.016053	2.41315e-13	0.983537	0.000410195	33.1679	NA	no_MHC	EQTLGEN
rs7999275	13	53589368	OLFM4	ENSG00000102837	bipolar	C	2498	rs9563130	unconditioned	3.33862e-10	0.0160571	2.04551e-08	0.983787	0.000156177	21.8203	NA	no_MHC	EQTLGEN
rs7999275	13	53589368	OLFM4	ENSG00000102837	bipolar	C	2498	rs9568788	unconditioned	9.52718e-33	0.0160581	5.83713e-31	0.983849	9.30176e-05	73.7312	NA	no_MHC	EQTLGEN
rs7999275	13	53589368	OLFM4	ENSG00000102837	bipolar_noukb	C	2646	unconditioned	unconditioned	0	0.0318728	0	0.967943	0.000184267	2038.27	NA	no_MHC	EQTLGEN
rs7999275	13	53589368	OLFM4	ENSG00000102837	bipolar_noukb	C	2498	rs11618822	unconditioned	3.44335e-09	0.0318699	1.04549e-07	0.967658	0.000472443	19.4868	NA	no_MHC	EQTLGEN
rs7999275	13	53589368	OLFM4	ENSG00000102837	bipolar_noukb	C	2498	rs17552047	unconditioned	0	0.0318791	0	0.967937	0.000184303	1366.64	NA	no_MHC	EQTLGEN
rs7999275	13	53589368	OLFM4	ENSG00000102837	bipolar_noukb	C	2497	rs184258544	unconditioned	0.000718894	0.0311375	0.0218276	0.945419	0.000897162	7.2378	NA	no_MHC	EQTLGEN
rs7999275	13	53589368	OLFM4	ENSG00000102837	bipolar_noukb	C	2497	rs187958403	unconditioned	0.00745175	0.0243207	0.226255	0.738438	0.00353369	4.89931	NA	no_MHC	EQTLGEN
rs7999275	13	53589368	OLFM4	ENSG00000102837	bipolar_noukb	C	2508	rs2806934	unconditioned	5.60243e-07	0.0318745	1.70106e-05	0.967801	0.00030737	14.3949	NA	no_MHC	EQTLGEN
rs7999275	13	53589368	OLFM4	ENSG00000102837	bipolar_noukb	C	2499	rs34067666	unconditioned	5.66186e-33	0.0318597	1.7191e-31	0.967349	0.000791582	74.2516	NA	no_MHC	EQTLGEN
rs7999275	13	53589368	OLFM4	ENSG00000102837	bipolar_noukb	C	2498	rs34780863	unconditioned	1.77432e-39	0.0318632	5.38732e-38	0.967455	0.000682081	89.2274	NA	no_MHC	EQTLGEN
rs7999275	13	53589368	OLFM4	ENSG00000102837	bipolar_noukb	C	2498	rs61951895	unconditioned	7.81768e-15	0.0318626	2.37366e-13	0.967435	0.000701957	32.4824	NA	no_MHC	EQTLGEN
rs7999275	13	53589368	OLFM4	ENSG00000102837	bipolar_noukb	C	2498	rs9563130	unconditioned	6.62763e-10	0.0318757	2.01233e-08	0.967832	0.000292386	21.1346	NA	no_MHC	EQTLGEN
rs7999275	13	53589368	OLFM4	ENSG00000102837	bipolar_noukb	C	2498	rs9568788	unconditioned	1.89136e-32	0.0318791	5.7427e-31	0.967935	0.000185755	73.0454	NA	no_MHC	EQTLGEN
rs7999275	13	53589368	OLFM4	ENSG00000102837	depression_Als_noukb_included	C	2587	unconditioned	unconditioned	0	0.387087	0	0.61021	0.00270304	2035.77	NA	no_MHC	EQTLGEN
rs7999275	13	53589368	OLFM4	ENSG00000102837	depression_Als_noukb_included	C	2466	rs11618822	unconditioned	4.21268e-08	0.389901	6.55328e-08	0.606529	0.00356999	16.9826	NA	no_MHC	EQTLGEN
rs7999275	13	53589368	OLFM4	ENSG00000102837	depression_Als_noukb_included	C	2466	rs17552047	unconditioned	0	0.390232	0	0.607043	0.002725	1364.14	NA	no_MHC	EQTLGEN
rs7999275	13	53589368	OLFM4	ENSG00000102837	depression_Als_noukb_included	C	2465	rs184258544	unconditioned	0.00878349	0.381297	0.0136636	0.593141	0.00311477	4.73488	NA	no_MHC	EQTLGEN
rs7999275	13	53589368	OLFM4	ENSG00000102837	depression_Als_noukb_included	C	2465	rs187958403	unconditioned	0.0914686	0.298047	0.142288	0.463636	0.00456029	2.39176	NA	no_MHC	EQTLGEN
rs7999275	13	53589368	OLFM4	ENSG00000102837	depression_Als_noukb_included	C	2476	rs2806934	unconditioned	6.85474e-06	0.390007	1.06638e-05	0.606723	0.00325307	11.8906	NA	no_MHC	EQTLGEN
rs7999275	13	53589368	OLFM4	ENSG00000102837	depression_Als_noukb_included	C	2467	rs34067666	unconditioned	6.92809e-32	0.389772	1.07775e-31	0.606333	0.00389531	71.7471	NA	no_MHC	EQTLGEN
rs7999275	13	53589368	OLFM4	ENSG00000102837	depression_Als_noukb_included	C	2466	rs34780863	unconditioned	2.17611e-38	0.390781	3.38517e-38	0.607899	0.00132024	86.7207	NA	no_MHC	EQTLGEN
rs7999275	13	53589368	OLFM4	ENSG00000102837	depression_Als_noukb_included	C	2466	rs61951895	unconditioned	9.54199e-14	0.388878	1.48436e-13	0.604938	0.00618458	29.9805	NA	no_MHC	EQTLGEN
rs7999275	13	53589368	OLFM4	ENSG00000102837	depression_Als_noukb_included	C	2466	rs9563130	unconditioned	8.12652e-09	0.390858	1.26416e-08	0.608018	0.0011238	18.6281	NA	no_MHC	EQTLGEN
rs7999275	13	53589368	OLFM4	ENSG00000102837	depression_Als_noukb_included	C	2466	rs9568788	unconditioned	2.31554e-31	0.390293	3.60206e-31	0.607138	0.00256881	70.5405	NA	no_MHC	EQTLGEN
rs7999275	13	53589368	OLFM4	ENSG00000102837	depression_Als_ukb_included	C	2636	unconditioned	unconditioned	0	0.000544536	0	0.999452	3.80252e-06	2042.34	NA	no_MHC	EQTLGEN
rs7999275	13	53589368	OLFM4	ENSG00000102837	depression_Als_ukb_included	C	2486	rs11618822	unconditioned	5.88341e-11	0.000544541	1.07984e-07	0.999452	3.15976e-06	23.5563	NA	no_MHC	EQTLGEN
rs7999275	13	53589368	OLFM4	ENSG00000102837	depression_Als_ukb_included	C	2486	rs17552047	unconditioned	0	0.00054454	0	0.999452	3.80255e-06	1370.71	NA	no_MHC	EQTLGEN
rs7999275	13	53589368	OLFM4	ENSG00000102837	depression_Als_ukb_included	C	2485	rs184258544	unconditioned	1.30896e-05	0.000531293	0.0240248	0.975136	0.000294412	11.2437	NA	no_MHC	EQTLGEN
rs7999275	13	53589368	OLFM4	ENSG00000102837	depression_Als_ukb_included	C	2485	rs187958403	unconditioned	0.000129487	0.000413717	0.237662	0.759336	0.00245913	8.95193	NA	no_MHC	EQTLGEN
rs7999275	13	53589368	OLFM4	ENSG00000102837	depression_Als_ukb_included	C	2496	rs2806934	unconditioned	9.57051e-09	0.000544501	1.75657e-05	0.999379	5.87208e-05	18.4646	NA	no_MHC	EQTLGEN
rs7999275	13	53589368	OLFM4	ENSG00000102837	depression_Als_ukb_included	C	2487	rs34067666	unconditioned	9.67663e-35	0.00054454	1.77605e-31	0.999451	4.30538e-06	78.3208	NA	no_MHC	EQTLGEN
rs7999275	13	53589368	OLFM4	ENSG00000102837	depression_Als_ukb_included	C	2486	rs34780863	unconditioned	3.0323e-41	0.000544542	5.56549e-38	0.999454	1.76243e-06	93.2967	NA	no_MHC	EQTLGEN
rs7999275	13	53589368	OLFM4	ENSG00000102837	depression_Als_ukb_included	C	2486	rs61951895	unconditioned	1.33604e-16	0.000544539	2.45217e-13	0.99945	5.58893e-06	36.5517	NA	no_MHC	EQTLGEN
rs7999275	13	53589368	OLFM4	ENSG00000102837	depression_Als_ukb_included	C	2486	rs9563130	unconditioned	1.13223e-11	0.000544542	2.07809e-08	0.999455	9.02665e-07	25.2042	NA	no_MHC	EQTLGEN
rs7999275	13	53589368	OLFM4	ENSG00000102837	depression_Als_ukb_included	C	2486	rs9568788	unconditioned	3.23075e-34	0.000544542	5.92972e-31	0.999454	1.48219e-06	77.1152	NA	no_MHC	EQTLGEN
rs7999275	13	53589368	OLFM4	ENSG00000102837	depression_Als_ukb_included	C	2498	unconditioned	rs9527064*	0	0	0.963887	0.0163677	0.0197454	2034.86	NA	no_MHC	EQTLGEN
rs7999275	13	53589368	OLFM4	ENSG00000102837	schizophrenia	C	2657	unconditioned	unconditioned	0	0.546118	0	0.441314	0.0125673	2035.43	NA	no_MHC	EQTLGEN
rs7999275	13	53589368	OLFM4	ENSG00000102837	schizophrenia	C	2498	rs11618822	unconditioned	6.10419e-08	0.564974	4.14727e-08	0.3838	0.0512264	16.6117	NA	no_MHC	EQTLGEN
rs7999275	13	53589368	OLFM4	ENSG00000102837	schizophrenia	C	2498	rs17552047	unconditioned	0	0.587428	0	0.399054	0.0135179	1363.73	NA	no_MHC	EQTLGEN
rs7999275	13	53589368	OLFM4	ENSG00000102837	schizophrenia	C	2497	rs184258544	unconditioned	0.0132729	0.5763	0.00901659	0.391484	0.00992595	4.32203	NA	no_MHC	EQTLGEN
rs7999275	13	53589368	OLFM4	ENSG00000102837	schizophrenia	C	2497	rs187958403	unconditioned	0.134934	0.440976	0.0916636	0.299532	0.0328949	2.00297	NA	no_MHC	EQTLGEN
rs7999275	13	53589368	OLFM4	ENSG00000102837	schizophrenia	C	2508	rs2806934	unconditioned	1.02591e-05	0.583684	6.9713e-06	0.396606	0.0196935	11.4873	NA	no_MHC	EQTLGEN
rs7999275	13	53589368	OLFM4	ENSG00000102837	schizophrenia	C	2499	rs34067666	unconditioned	1.04346e-31	0.587167	7.08897e-32	0.39889	0.0139424	71.3376	NA	no_MHC	EQTLGEN
rs7999275	13	53589368	OLFM4	ENSG00000102837	schizophrenia	C	2498	rs34780863	unconditioned	3.29887e-38	0.592412	2.24103e-38	0.402439	0.00514919	86.3047	NA	no_MHC	EQTLGEN
rs7999275	13	53589368	OLFM4	ENSG00000102837	schizophrenia	C	2498	rs61951895	unconditioned	1.43931e-13	0.586624	9.77797e-14	0.398507	0.0148688	29.5694	NA	no_MHC	EQTLGEN
rs7999275	13	53589368	OLFM4	ENSG00000102837	schizophrenia	C	2498	rs9563130	unconditioned	1.2317e-08	0.592388	8.36734e-09	0.402423	0.00518965	18.2123	NA	no_MHC	EQTLGEN
rs7999275	13	53589368	OLFM4	ENSG00000102837	schizophrenia	C	2498	rs9568788	unconditioned	3.52051e-31	0.593385	2.39159e-31	0.4031	0.00351536	70.1215	NA	no_MHC	EQTLGEN
rs8003430	14	24869834	GMPR2	ENSG00000100938	adhd	C	2654	unconditioned	unconditioned	7.68511e-25	0.918751	5.61605e-26	0.0671254	0.0141231	55.5253	NA	no_MHC	EQTLGEN
rs8003430	14	24869834	GMPR2	ENSG00000100938	adhd	C	2419	rs72694377	unconditioned	1.81812e-13	0.928877	1.05527e-14	0.0538964	0.0172266	29.3358	NA	no_MHC	EQTLGEN
rs8003430	14	24869834	GMPR2	ENSG00000100938	adhd	C	2419	rs8003430	unconditioned	1.83958e-09	0.934356	1.0676e-10	0.0542142	0.0114295	20.1137	NA	no_MHC	EQTLGEN
rs8003430	14	24869834	GMPR2	ENSG00000100938	adhd	C	2419	rs8017358	unconditioned	0.000185492	0.939381	1.07639e-05	0.0545054	0.00591717	8.5925	NA	no_MHC	EQTLGEN
rs8003430	14	24869834	GMPR2	ENSG00000100938	adhd	C	2420	rs8193032	unconditioned	1.93784e-25	0.931611	1.12499e-26	0.0540693	0.0143198	56.9031	NA	no_MHC	EQTLGEN
rs8003430	14	24869834	GMPR2	ENSG00000100938	alzheimers	C	3651	unconditioned	unconditioned	8.17132e-25	0.962324	3.00646e-26	0.0354044	0.00227115	55.464	NA	no_MHC	EQTLGEN
rs8003430	14	24869834	GMPR2	ENSG00000100938	alzheimers	C	2625	rs72694377	unconditioned	1.50868e-13	0.754359	3.07204e-15	0.0151301	0.230511	29.5224	NA	no_MHC	EQTLGEN
rs8003430	14	24869834	GMPR2	ENSG00000100938	alzheimers	C	2625	rs8003430	unconditioned	1.91331e-09	0.975664	3.84944e-11	0.019625	0.00471104	20.0744	NA	no_MHC	EQTLGEN
rs8003430	14	24869834	GMPR2	ENSG00000100938	alzheimers	C	2625	rs8017358	unconditioned	0.000191587	0.976691	3.85434e-06	0.0196456	0.00346838	8.56017	NA	no_MHC	EQTLGEN
rs8003430	14	24869834	GMPR2	ENSG00000100938	alzheimers	C	2626	rs8193032	unconditioned	2.05085e-25	0.978017	4.12614e-27	0.0196746	0.00230815	56.8464	NA	no_MHC	EQTLGEN
rs8003430	14	24869834	GMPR2	ENSG00000100938	alzheimers_noukb	C	3726	unconditioned	unconditioned	6.59458e-25	0.77506	1.83414e-25	0.215556	0.0093831	55.6784	NA	no_MHC	EQTLGEN
rs8003430	14	24869834	GMPR2	ENSG00000100938	alzheimers_noukb	C	2636	rs72694377	unconditioned	1.61897e-13	0.807691	3.35867e-14	0.167537	0.0247723	29.4518	NA	no_MHC	EQTLGEN
rs8003430	14	24869834	GMPR2	ENSG00000100938	alzheimers_noukb	C	2636	rs8003430	unconditioned	1.61297e-09	0.822845	3.34587e-10	0.170681	0.0064746	20.2452	NA	no_MHC	EQTLGEN
rs8003430	14	24869834	GMPR2	ENSG00000100938	alzheimers_noukb	C	2636	rs8017358	unconditioned	0.00016142	0.823462	3.3484e-05	0.170809	0.0055348	8.7315	NA	no_MHC	EQTLGEN
rs8003430	14	24869834	GMPR2	ENSG00000100938	alzheimers_noukb	C	2637	rs8193032	unconditioned	1.72087e-25	0.819962	3.56997e-26	0.170093	0.00994529	57.0218	NA	no_MHC	EQTLGEN
rs8003430	14	24869834	GMPR2	ENSG00000100938	anxiety_cc	C	2599	unconditioned	unconditioned	7.13514e-25	0.838547	8.99682e-26	0.105678	0.0557753	55.5996	NA	no_MHC	EQTLGEN
rs8003430	14	24869834	GMPR2	ENSG00000100938	anxiety_cc	C	2282	rs72694377	unconditioned	0.00272758	0.743384	0.000277691	0.0755047	0.178106	5.90434	NA	no_MHC	EQTLGEN
rs8003430	14	24869834	GMPR2	ENSG00000100938	anxiety_cc	C	2283	rs8003430	unconditioned	1.72932e-09	0.882292	1.76114e-10	0.0898249	0.0278828	20.1755	NA	no_MHC	EQTLGEN
rs8003430	14	24869834	GMPR2	ENSG00000100938	anxiety_cc	C	2283	rs8017358	unconditioned	0.00017437	0.889635	1.77559e-05	0.0905712	0.0196022	8.65433	NA	no_MHC	EQTLGEN
rs8003430	14	24869834	GMPR2	ENSG00000100938	anxiety_cc	C	2284	rs8193032	unconditioned	1.7972e-25	0.856147	1.83216e-26	0.0872237	0.0566291	56.9784	NA	no_MHC	EQTLGEN
rs8003430	14	24869834	GMPR2	ENSG00000100938	asd	C	3153	unconditioned	unconditioned	7.40182e-25	0.872035	7.10639e-26	0.0836786	0.0442868	55.5629	NA	no_MHC	EQTLGEN
rs8003430	14	24869834	GMPR2	ENSG00000100938	asd	C	2646	rs72694377	unconditioned	1.78919e-13	0.893552	1.45413e-14	0.0725877	0.03386	29.3518	NA	no_MHC	EQTLGEN
rs8003430	14	24869834	GMPR2	ENSG00000100938	asd	C	2646	rs8003430	unconditioned	1.7918e-09	0.913903	1.4558e-10	0.0742406	0.0118563	20.14	NA	no_MHC	EQTLGEN
rs8003430	14	24869834	GMPR2	ENSG00000100938	asd	C	2646	rs8017358	unconditioned	0.000179842	0.91715	1.46109e-05	0.0745035	0.00815225	8.62343	NA	no_MHC	EQTLGEN
rs8003430	14	24869834	GMPR2	ENSG00000100938	asd	C	2647	rs8193032	unconditioned	1.85294e-25	0.883242	1.50709e-26	0.0717935	0.0449642	56.9479	NA	no_MHC	EQTLGEN
rs8003430	14	24869834	GMPR2	ENSG00000100938	bipolar	C	2928	unconditioned	unconditioned	7.60976e-25	0.905902	6.46704e-26	0.0769696	0.0171282	55.5352	NA	no_MHC	EQTLGEN
rs8003430	14	24869834	GMPR2	ENSG00000100938	bipolar	C	2462	rs72694377	unconditioned	1.81888e-13	0.926047	1.04269e-14	0.0530655	0.0208872	29.3354	NA	no_MHC	EQTLGEN
rs8003430	14	24869834	GMPR2	ENSG00000100938	bipolar	C	2462	rs8003430	unconditioned	1.84554e-09	0.937993	1.05772e-10	0.0537501	0.00825707	20.1105	NA	no_MHC	EQTLGEN
rs8003430	14	24869834	GMPR2	ENSG00000100938	bipolar	C	2462	rs8017358	unconditioned	0.000181626	0.920816	1.04118e-05	0.0527598	0.0262325	8.61356	NA	no_MHC	EQTLGEN
rs8003430	14	24869834	GMPR2	ENSG00000100938	bipolar	C	2463	rs8193032	unconditioned	1.93532e-25	0.929196	1.10974e-26	0.0532639	0.0175398	56.9044	NA	no_MHC	EQTLGEN
rs8003430	14	24869834	GMPR2	ENSG00000100938	bipolar_noukb	C	2922	unconditioned	unconditioned	7.52928e-25	0.89629	7.13234e-26	0.084885	0.0188247	55.5458	NA	no_MHC	EQTLGEN
rs8003430	14	24869834	GMPR2	ENSG00000100938	bipolar_noukb	C	2460	rs72694377	unconditioned	1.80561e-13	0.919173	1.16582e-14	0.0593263	0.0215004	29.3427	NA	no_MHC	EQTLGEN
rs8003430	14	24869834	GMPR2	ENSG00000100938	bipolar_noukb	C	2460	rs8003430	unconditioned	1.83275e-09	0.931513	1.18308e-10	0.0601228	0.0083646	20.1174	NA	no_MHC	EQTLGEN
rs8003430	14	24869834	GMPR2	ENSG00000100938	bipolar_noukb	C	2460	rs8017358	unconditioned	0.000180499	0.915139	1.16539e-05	0.0590602	0.0256084	8.61978	NA	no_MHC	EQTLGEN
rs8003430	14	24869834	GMPR2	ENSG00000100938	bipolar_noukb	C	2461	rs8193032	unconditioned	1.91878e-25	0.921216	1.23926e-26	0.0594781	0.0193055	56.9129	NA	no_MHC	EQTLGEN
rs8003430	14	24869834	GMPR2	ENSG00000100938	depression_Als_noukb_included	C	2850	unconditioned	unconditioned	8.06314e-25	0.959879	2.64741e-26	0.0315076	0.00861317	55.4773	NA	no_MHC	EQTLGEN
rs8003430	14	24869834	GMPR2	ENSG00000100938	depression_Als_noukb_included	C	2439	rs72694377	unconditioned	1.89425e-13	0.964412	5.07599e-15	0.0258335	0.00975465	29.2948	NA	no_MHC	EQTLGEN
rs8003430	14	24869834	GMPR2	ENSG00000100938	depression_Als_noukb_included	C	2439	rs8003430	unconditioned	1.90786e-09	0.969666	5.11159e-11	0.0259753	0.00435907	20.0773	NA	no_MHC	EQTLGEN
rs8003430	14	24869834	GMPR2	ENSG00000100938	depression_Als_noukb_included	C	2439	rs8017358	unconditioned	0.000191119	0.968946	5.12061e-06	0.0259559	0.00490187	8.56261	NA	no_MHC	EQTLGEN
rs8003430	14	24869834	GMPR2	ENSG00000100938	depression_Als_noukb_included	C	2440	rs8193032	unconditioned	2.01099e-25	0.965529	5.39077e-27	0.0258739	0.00859727	56.866	NA	no_MHC	EQTLGEN
rs8003430	14	24869834	GMPR2	ENSG00000100938	depression_Als_ukb_included	C	2865	unconditioned	unconditioned	8.15802e-25	0.973256	1.93836e-26	0.0231211	0.00362316	55.4656	NA	no_MHC	EQTLGEN
rs8003430	14	24869834	GMPR2	ENSG00000100938	depression_Als_ukb_included	C	2444	rs72694377	unconditioned	1.90354e-13	0.969492	3.48589e-15	0.0177412	0.0127669	29.2899	NA	no_MHC	EQTLGEN
rs8003430	14	24869834	GMPR2	ENSG00000100938	depression_Als_ukb_included	C	2444	rs8003430	unconditioned	1.92568e-09	0.978661	3.52576e-11	0.017915	0.00342365	20.068	NA	no_MHC	EQTLGEN
rs8003430	14	24869834	GMPR2	ENSG00000100938	depression_Als_ukb_included	C	2444	rs8017358	unconditioned	0.000193311	0.979947	3.539e-06	0.0179383	0.00191818	8.55121	NA	no_MHC	EQTLGEN
rs8003430	14	24869834	GMPR2	ENSG00000100938	depression_Als_ukb_included	C	2445	rs8193032	unconditioned	2.03762e-25	0.978443	3.7315e-27	0.0179147	0.00364247	56.8528	NA	no_MHC	EQTLGEN
rs8003430	14	24869834	GMPR2	ENSG00000100938	schizophrenia	C	2936	unconditioned	unconditioned	1.99286e-25	0.237244	6.38647e-25	0.760285	0.00247174	56.8751	NA	no_MHC	EQTLGEN
rs8003430	14	24869834	GMPR2	ENSG00000100938	schizophrenia	C	2458	rs72694377	unconditioned	1.82802e-13	0.930903	9.76234e-15	0.0496946	0.0194023	29.3304	NA	no_MHC	EQTLGEN
rs8003430	14	24869834	GMPR2	ENSG00000100938	schizophrenia	C	2458	rs8003430	unconditioned	1.85587e-09	0.943205	9.90849e-11	0.0503512	0.0064433	20.1049	NA	no_MHC	EQTLGEN
rs8003430	14	24869834	GMPR2	ENSG00000100938	schizophrenia	C	2458	rs8017358	unconditioned	0.000186107	0.943469	9.93591e-06	0.0503641	0.00597083	8.58919	NA	no_MHC	EQTLGEN
rs8003430	14	24869834	GMPR2	ENSG00000100938	schizophrenia	C	2459	rs8193032	unconditioned	1.9578e-25	0.940068	1.04555e-26	0.0501942	0.00973803	56.8928	NA	no_MHC	EQTLGEN
rs8003813	14	21179013	RNASE1	ENSG00000129538	adhd	C	2910	unconditioned	unconditioned	1.6822e-94	0.800619	3.99904e-95	0.19032	0.00906071	215.923	NA	no_MHC	EQTLGEN
rs8003813	14	21179013	RNASE1	ENSG00000129538	adhd	C	2580	rs12589303	unconditioned	7.85548e-10	0.812763	1.76189e-10	0.182288	0.00494896	20.9646	NA	no_MHC	EQTLGEN
rs8003813	14	21179013	RNASE1	ENSG00000129538	adhd	C	2574	rs72669447	unconditioned	4.42612e-12	0.809347	9.92595e-13	0.181494	0.00915946	26.1435	NA	no_MHC	EQTLGEN
rs8003813	14	21179013	RNASE1	ENSG00000129538	adhd	C	2577	rs8003711	unconditioned	1.23552e-43	0.813237	2.77087e-44	0.182378	0.00438412	98.7997	NA	no_MHC	EQTLGEN
rs8003813	14	21179013	RNASE1	ENSG00000129538	adhd	C	2576	rs8003813	unconditioned	2.98278e-28	0.811819	6.68962e-29	0.182064	0.00611749	63.3795	NA	no_MHC	EQTLGEN
rs8003813	14	21179013	RNASE1	ENSG00000129538	alzheimers	C	4276	unconditioned	unconditioned	2.11647e-94	0.949341	1.03485e-95	0.0464139	0.00424505	215.693	NA	no_MHC	EQTLGEN
rs8003813	14	21179013	RNASE1	ENSG00000129538	alzheimers	C	2966	rs12589303	unconditioned	9.43483e-10	0.979433	1.85835e-11	0.0192903	0.00127701	20.7814	NA	no_MHC	EQTLGEN
rs8003813	14	21179013	RNASE1	ENSG00000129538	alzheimers	C	2960	rs72669447	unconditioned	5.33935e-12	0.976411	1.05143e-13	0.0192231	0.00436607	25.9559	NA	no_MHC	EQTLGEN
rs8003813	14	21179013	RNASE1	ENSG00000129538	alzheimers	C	2963	rs8003711	unconditioned	1.48486e-43	0.97762	2.92495e-45	0.0192545	0.00312551	98.6158	NA	no_MHC	EQTLGEN
rs8003813	14	21179013	RNASE1	ENSG00000129538	alzheimers	C	2962	rs8003813	unconditioned	3.58801e-28	0.97703	7.06796e-30	0.0192426	0.00372772	63.1948	NA	no_MHC	EQTLGEN
rs8003813	14	21179013	RNASE1	ENSG00000129538	alzheimers_noukb	C	4471	unconditioned	unconditioned	1.88919e-94	0.835412	3.44522e-95	0.152338	0.0122507	215.807	NA	no_MHC	EQTLGEN
rs8003813	14	21179013	RNASE1	ENSG00000129538	alzheimers_noukb	C	3014	rs12589303	unconditioned	8.72707e-10	0.907494	8.06727e-11	0.0838798	0.008626	20.8594	NA	no_MHC	EQTLGEN
rs8003813	14	21179013	RNASE1	ENSG00000129538	alzheimers_noukb	C	3008	rs72669447	unconditioned	4.93865e-12	0.903309	4.56284e-13	0.0834439	0.0132467	26.0339	NA	no_MHC	EQTLGEN
rs8003813	14	21179013	RNASE1	ENSG00000129538	alzheimers_noukb	C	3011	rs8003711	unconditioned	1.38294e-43	0.911181	1.27778e-44	0.084185	0.00463378	98.6869	NA	no_MHC	EQTLGEN
rs8003813	14	21179013	RNASE1	ENSG00000129538	alzheimers_noukb	C	3010	rs8003813	unconditioned	3.34219e-28	0.91121	3.08789e-29	0.084183	0.00460737	63.2658	NA	no_MHC	EQTLGEN
rs8003813	14	21179013	RNASE1	ENSG00000129538	anxiety_cc	C	3180	unconditioned	unconditioned	1.83394e-94	0.812883	3.5616e-95	0.157837	0.0292809	215.837	NA	no_MHC	EQTLGEN
rs8003813	14	21179013	RNASE1	ENSG00000129538	anxiety_cc	C	2655	rs12589303	unconditioned	8.25224e-10	0.858154	1.23532e-10	0.128448	0.0133984	20.9154	NA	no_MHC	EQTLGEN
rs8003813	14	21179013	RNASE1	ENSG00000129538	anxiety_cc	C	2649	rs72669447	unconditioned	4.61137e-12	0.843452	6.89945e-13	0.126166	0.030382	26.1025	NA	no_MHC	EQTLGEN
rs8003813	14	21179013	RNASE1	ENSG00000129538	anxiety_cc	C	2652	rs8003711	unconditioned	1.30434e-43	0.859412	1.95179e-44	0.128589	0.0119993	98.7455	NA	no_MHC	EQTLGEN
rs8003813	14	21179013	RNASE1	ENSG00000129538	anxiety_cc	C	2651	rs8003813	unconditioned	2.98033e-28	0.812578	4.46521e-29	0.121677	0.0657451	63.3803	NA	no_MHC	EQTLGEN
rs8003813	14	21179013	RNASE1	ENSG00000129538	asd	C	3432	unconditioned	unconditioned	1.90756e-94	0.875049	2.26372e-95	0.103822	0.0211293	215.797	NA	no_MHC	EQTLGEN
rs8003813	14	21179013	RNASE1	ENSG00000129538	asd	C	2892	rs12589303	unconditioned	8.69756e-10	0.902524	8.70006e-11	0.0902713	0.0072044	20.8628	NA	no_MHC	EQTLGEN
rs8003813	14	21179013	RNASE1	ENSG00000129538	asd	C	2886	rs72669447	unconditioned	4.86479e-12	0.889585	4.86469e-13	0.0889351	0.0214802	26.049	NA	no_MHC	EQTLGEN
rs8003813	14	21179013	RNASE1	ENSG00000129538	asd	C	2889	rs8003711	unconditioned	1.33951e-43	0.881766	1.34107e-44	0.0882493	0.0299851	98.7189	NA	no_MHC	EQTLGEN
rs8003813	14	21179013	RNASE1	ENSG00000129538	asd	C	2887	rs8003813	unconditioned	3.5088e-28	0.903363	3.50837e-29	0.0903189	0.00631787	63.2171	NA	no_MHC	EQTLGEN
rs8003813	14	21179013	RNASE1	ENSG00000129538	bipolar	C	3457	unconditioned	unconditioned	1.94587e-94	0.910469	1.47309e-95	0.0689053	0.0206257	215.777	NA	no_MHC	EQTLGEN
rs8003813	14	21179013	RNASE1	ENSG00000129538	bipolar	C	2747	rs12589303	unconditioned	9.15768e-10	0.946068	4.53659e-11	0.0468599	0.00707192	20.8113	NA	no_MHC	EQTLGEN
rs8003813	14	21179013	RNASE1	ENSG00000129538	bipolar	C	2741	rs72669447	unconditioned	5.10349e-12	0.932713	2.52671e-13	0.0461571	0.0211296	26.0011	NA	no_MHC	EQTLGEN
rs8003813	14	21179013	RNASE1	ENSG00000129538	bipolar	C	2744	rs8003711	unconditioned	1.42523e-43	0.936369	7.06463e-45	0.046397	0.0172342	98.6568	NA	no_MHC	EQTLGEN
rs8003813	14	21179013	RNASE1	ENSG00000129538	bipolar	C	2743	rs8003813	unconditioned	3.45966e-28	0.938758	1.71374e-29	0.0464866	0.0147558	63.2312	NA	no_MHC	EQTLGEN
rs8003813	14	21179013	RNASE1	ENSG00000129538	bipolar_noukb	C	3460	unconditioned	unconditioned	1.95447e-94	0.91457	1.45207e-95	0.0679302	0.0174999	215.773	NA	no_MHC	EQTLGEN
rs8003813	14	21179013	RNASE1	ENSG00000129538	bipolar_noukb	C	2746	rs12589303	unconditioned	9.12507e-10	0.946661	4.47245e-11	0.0463915	0.00694792	20.8148	NA	no_MHC	EQTLGEN
rs8003813	14	21179013	RNASE1	ENSG00000129538	bipolar_noukb	C	2740	rs72669447	unconditioned	5.12013e-12	0.936245	2.5079e-13	0.0458405	0.0179146	25.9978	NA	no_MHC	EQTLGEN
rs8003813	14	21179013	RNASE1	ENSG00000129538	bipolar_noukb	C	2743	rs8003711	unconditioned	1.42635e-43	0.938825	6.99386e-45	0.0460185	0.0151564	98.656	NA	no_MHC	EQTLGEN
rs8003813	14	21179013	RNASE1	ENSG00000129538	bipolar_noukb	C	2742	rs8003813	unconditioned	3.44574e-28	0.937785	1.68892e-29	0.0459491	0.0162655	63.2352	NA	no_MHC	EQTLGEN
rs8003813	14	21179013	RNASE1	ENSG00000129538	depression_Als_noukb_included	C	3360	unconditioned	unconditioned	2.04283e-94	0.95673	7.71074e-96	0.036105	0.00716493	215.729	NA	no_MHC	EQTLGEN
rs8003813	14	21179013	RNASE1	ENSG00000129538	depression_Als_noukb_included	C	2713	rs12589303	unconditioned	9.23969e-10	0.954468	2.50704e-11	0.0258783	0.0196536	20.8023	NA	no_MHC	EQTLGEN
rs8003813	14	21179013	RNASE1	ENSG00000129538	depression_Als_noukb_included	C	2707	rs72669447	unconditioned	5.28949e-12	0.966697	1.42651e-13	0.0260634	0.00723954	25.9653	NA	no_MHC	EQTLGEN
rs8003813	14	21179013	RNASE1	ENSG00000129538	depression_Als_noukb_included	C	2710	rs8003711	unconditioned	1.47768e-43	0.970796	3.9859e-45	0.0261833	0.00302056	98.6207	NA	no_MHC	EQTLGEN
rs8003813	14	21179013	RNASE1	ENSG00000129538	depression_Als_noukb_included	C	2709	rs8003813	unconditioned	3.58055e-28	0.971509	9.65648e-30	0.0261986	0.0022926	63.1969	NA	no_MHC	EQTLGEN
rs8003813	14	21179013	RNASE1	ENSG00000129538	depression_Als_ukb_included	C	3424	unconditioned	unconditioned	2.0625e-94	0.968308	5.80166e-96	0.0272333	0.00445912	215.719	NA	no_MHC	EQTLGEN
rs8003813	14	21179013	RNASE1	ENSG00000129538	depression_Als_ukb_included	C	2741	rs12589303	unconditioned	9.18866e-10	0.949237	1.78035e-11	0.0183595	0.0324036	20.8079	NA	no_MHC	EQTLGEN
rs8003813	14	21179013	RNASE1	ENSG00000129538	depression_Als_ukb_included	C	2735	rs72669447	unconditioned	5.34522e-12	0.976888	1.01871e-13	0.0186134	0.00449862	25.9548	NA	no_MHC	EQTLGEN
rs8003813	14	21179013	RNASE1	ENSG00000129538	depression_Als_ukb_included	C	2738	rs8003711	unconditioned	1.49045e-43	0.979204	2.84121e-45	0.0186642	0.00213134	98.6121	NA	no_MHC	EQTLGEN
rs8003813	14	21179013	RNASE1	ENSG00000129538	depression_Als_ukb_included	C	2737	rs8003813	unconditioned	3.61071e-28	0.979722	6.88173e-30	0.0186711	0.00160682	63.1885	NA	no_MHC	EQTLGEN
rs8003813	14	21179013	RNASE1	ENSG00000129538	schizophrenia	C	3496	unconditioned	unconditioned	9.64181e-96	0.0451168	2.03917e-94	0.954189	0.000694438	218.782	NA	no_MHC	EQTLGEN
rs8003813	14	21179013	RNASE1	ENSG00000129538	schizophrenia	C	2772	rs12589303	unconditioned	4.37706e-11	0.0452181	9.23943e-10	0.954496	0.000285969	23.8521	NA	no_MHC	EQTLGEN
rs8003813	14	21179013	RNASE1	ENSG00000129538	schizophrenia	C	2766	rs72669447	unconditioned	2.47317e-13	0.0451996	5.22055e-12	0.954105	0.000695708	29.0281	NA	no_MHC	EQTLGEN
rs8003813	14	21179013	RNASE1	ENSG00000129538	schizophrenia	C	2769	rs8003711	unconditioned	6.88272e-45	0.0452187	1.45285e-43	0.954509	0.000272057	101.687	NA	no_MHC	EQTLGEN
rs8003813	14	21179013	RNASE1	ENSG00000129538	schizophrenia	C	2768	rs8003813	unconditioned	1.6666e-29	0.0452217	3.51798e-28	0.954571	0.000207171	66.2642	NA	no_MHC	EQTLGEN
rs80078274	17	18542107	SHMT1	ENSG00000176974	adhd	C	1004	unconditioned	unconditioned	0	0.983497	0	0.0116183	0.00488458	1515.83	NA	no_MHC	EQTLGEN
rs80078274	17	18542107	SHMT1	ENSG00000176974	adhd	C	595	rs139376285	unconditioned	0.00453895	0.972763	3.52957e-05	0.00754927	0.0151134	5.39506	NA	no_MHC	EQTLGEN
rs80078274	17	18542107	SHMT1	ENSG00000176974	adhd	C	659	rs3829590	unconditioned	4.04145e-45	0.986036	3.30078e-47	0.00804735	0.0059164	102.22	NA	no_MHC	EQTLGEN
rs80078274	17	18542107	SHMT1	ENSG00000176974	adhd	C	595	rs528020	unconditioned	0.0121578	0.934867	9.45416e-05	0.00722404	0.0456569	4.40978	NA	no_MHC	EQTLGEN
rs80078274	17	18542107	SHMT1	ENSG00000176974	adhd	C	596	rs599147	unconditioned	0.00384157	0.980445	2.98928e-05	0.00762116	0.00806228	5.56187	NA	no_MHC	EQTLGEN
rs80078274	17	18542107	SHMT1	ENSG00000176974	adhd	C	597	rs651234	unconditioned	3.18209e-120	0.987401	2.4777e-122	0.00768338	0.00491516	275.153	NA	no_MHC	EQTLGEN
rs80078274	17	18542107	SHMT1	ENSG00000176974	adhd	C	612	rs73289960	unconditioned	3.58322e-46	0.982925	2.84598e-48	0.00779763	0.00927723	104.643	NA	no_MHC	EQTLGEN
rs80078274	17	18542107	SHMT1	ENSG00000176974	adhd	C	596	rs8081355	unconditioned	2.35304e-05	0.984619	1.83142e-07	0.0076558	0.00770146	10.6572	NA	no_MHC	EQTLGEN
rs80078274	17	18542107	SHMT1	ENSG00000176974	alzheimers	C	1955	unconditioned	unconditioned	0	0.974143	0	0.0247642	0.00109253	1515.43	NA	no_MHC	EQTLGEN
rs80078274	17	18542107	SHMT1	ENSG00000176974	alzheimers	C	763	rs139376285	unconditioned	1.10383e-05	0.985017	6.29995e-08	0.00561246	0.0093595	11.4141	NA	no_MHC	EQTLGEN
rs80078274	17	18542107	SHMT1	ENSG00000176974	alzheimers	C	825	rs3829590	unconditioned	1.90739e-62	0.979594	1.1033e-64	0.00565155	0.0147542	142.115	NA	no_MHC	EQTLGEN
rs80078274	17	18542107	SHMT1	ENSG00000176974	alzheimers	C	761	rs528020	unconditioned	7.15833e-05	0.991162	4.07265e-07	0.00563597	0.0031297	9.54465	NA	no_MHC	EQTLGEN
rs80078274	17	18542107	SHMT1	ENSG00000176974	alzheimers	C	763	rs599147	unconditioned	2.35285e-35	0.987503	1.34054e-37	0.00561941	0.00687742	79.7348	NA	no_MHC	EQTLGEN
rs80078274	17	18542107	SHMT1	ENSG00000176974	alzheimers	C	763	rs651234	unconditioned	3.201e-120	0.993235	1.82189e-122	0.00565201	0.00111315	275.147	NA	no_MHC	EQTLGEN
rs80078274	17	18542107	SHMT1	ENSG00000176974	alzheimers	C	778	rs73289960	unconditioned	3.49418e-46	0.958606	2.19119e-48	0.00597597	0.0354184	104.668	NA	no_MHC	EQTLGEN
rs80078274	17	18542107	SHMT1	ENSG00000176974	alzheimers	C	764	rs8081355	unconditioned	8.06614e-07	0.990583	4.59514e-09	0.0056394	0.00377705	14.0304	NA	no_MHC	EQTLGEN
rs80078274	17	18542107	SHMT1	ENSG00000176974	alzheimers_noukb	C	2370	unconditioned	unconditioned	0	0.895407	0	0.0926195	0.0119731	1515.34	NA	no_MHC	EQTLGEN
rs80078274	17	18542107	SHMT1	ENSG00000176974	alzheimers_noukb	C	774	rs139376285	unconditioned	1.06555e-05	0.950853	3.04973e-07	0.0271926	0.0219433	11.4494	NA	no_MHC	EQTLGEN
rs80078274	17	18542107	SHMT1	ENSG00000176974	alzheimers_noukb	C	837	rs3829590	unconditioned	1.8793e-62	0.96515	5.6142e-64	0.0288267	0.00602351	142.129	NA	no_MHC	EQTLGEN
rs80078274	17	18542107	SHMT1	ENSG00000176974	alzheimers_noukb	C	773	rs528020	unconditioned	4.68481e-11	0.963321	1.33915e-12	0.0275274	0.00915173	23.7841	NA	no_MHC	EQTLGEN
rs80078274	17	18542107	SHMT1	ENSG00000176974	alzheimers_noukb	C	774	rs599147	unconditioned	2.30152e-35	0.965963	6.57976e-37	0.0276092	0.00642727	79.7569	NA	no_MHC	EQTLGEN
rs80078274	17	18542107	SHMT1	ENSG00000176974	alzheimers_noukb	C	774	rs651234	unconditioned	3.09283e-120	0.959622	8.84893e-122	0.0274429	0.0129348	275.181	NA	no_MHC	EQTLGEN
rs80078274	17	18542107	SHMT1	ENSG00000176974	alzheimers_noukb	C	789	rs73289960	unconditioned	3.33691e-46	0.915418	9.90164e-48	0.0271058	0.0574767	104.714	NA	no_MHC	EQTLGEN
rs80078274	17	18542107	SHMT1	ENSG00000176974	alzheimers_noukb	C	775	rs8081355	unconditioned	6.89725e-07	0.964492	1.97247e-08	0.0275745	0.00793265	14.187	NA	no_MHC	EQTLGEN
rs80078274	17	18542107	SHMT1	ENSG00000176974	anxiety_cc	C	1775	unconditioned	unconditioned	0	0.898212	0	0.0778522	0.0239354	1515.22	NA	no_MHC	EQTLGEN
rs80078274	17	18542107	SHMT1	ENSG00000176974	anxiety_cc	C	756	rs139376285	unconditioned	0.00873957	0.92629	0.000298004	0.0315517	0.0331209	4.73989	NA	no_MHC	EQTLGEN
rs80078274	17	18542107	SHMT1	ENSG00000176974	anxiety_cc	C	821	rs3829590	unconditioned	1.79372e-62	0.920934	6.40326e-64	0.0328294	0.046237	142.176	NA	no_MHC	EQTLGEN
rs80078274	17	18542107	SHMT1	ENSG00000176974	anxiety_cc	C	757	rs528020	unconditioned	4.58526e-11	0.94309	1.56469e-12	0.0321577	0.0247519	23.8056	NA	no_MHC	EQTLGEN
rs80078274	17	18542107	SHMT1	ENSG00000176974	anxiety_cc	C	758	rs599147	unconditioned	2.23e-35	0.936	7.61878e-37	0.0319463	0.032054	79.7885	NA	no_MHC	EQTLGEN
rs80078274	17	18542107	SHMT1	ENSG00000176974	anxiety_cc	C	758	rs651234	unconditioned	3.03492e-120	0.941124	1.03643e-121	0.0321129	0.0267629	275.2	NA	no_MHC	EQTLGEN
rs80078274	17	18542107	SHMT1	ENSG00000176974	anxiety_cc	C	773	rs73289960	unconditioned	3.43404e-46	0.941516	1.18739e-47	0.0325289	0.0259556	104.685	NA	no_MHC	EQTLGEN
rs80078274	17	18542107	SHMT1	ENSG00000176974	anxiety_cc	C	759	rs8081355	unconditioned	6.72189e-07	0.941222	2.29719e-08	0.0321394	0.0266383	14.2127	NA	no_MHC	EQTLGEN
rs80078274	17	18542107	SHMT1	ENSG00000176974	asd	C	1502	unconditioned	unconditioned	0	0.939191	0	0.045601	0.0152079	1515.55	NA	no_MHC	EQTLGEN
rs80078274	17	18542107	SHMT1	ENSG00000176974	asd	C	768	rs139376285	unconditioned	1.06116e-05	0.946975	3.20718e-07	0.0285965	0.0244173	11.4536	NA	no_MHC	EQTLGEN
rs80078274	17	18542107	SHMT1	ENSG00000176974	asd	C	831	rs3829590	unconditioned	1.87103e-62	0.960939	5.75518e-64	0.0295484	0.00951307	142.134	NA	no_MHC	EQTLGEN
rs80078274	17	18542107	SHMT1	ENSG00000176974	asd	C	766	rs528020	unconditioned	6.90296e-05	0.956432	2.08275e-06	0.0288427	0.0146542	9.58098	NA	no_MHC	EQTLGEN
rs80078274	17	18542107	SHMT1	ENSG00000176974	asd	C	768	rs599147	unconditioned	2.27199e-35	0.953562	6.86299e-37	0.0287865	0.0176517	79.7698	NA	no_MHC	EQTLGEN
rs80078274	17	18542107	SHMT1	ENSG00000176974	asd	C	768	rs651234	unconditioned	3.0797e-120	0.955619	9.30174e-122	0.0288475	0.0155335	275.185	NA	no_MHC	EQTLGEN
rs80078274	17	18542107	SHMT1	ENSG00000176974	asd	C	783	rs73289960	unconditioned	3.4911e-46	0.957794	1.06153e-47	0.0291103	0.0130952	104.669	NA	no_MHC	EQTLGEN
rs80078274	17	18542107	SHMT1	ENSG00000176974	asd	C	769	rs8081355	unconditioned	6.78947e-07	0.950416	2.05006e-08	0.0286767	0.0209068	14.2027	NA	no_MHC	EQTLGEN
rs80078274	17	18542107	SHMT1	ENSG00000176974	bipolar	C	1265	unconditioned	unconditioned	0	0.962135	0	0.0269271	0.0109384	1515.72	NA	no_MHC	EQTLGEN
rs80078274	17	18542107	SHMT1	ENSG00000176974	bipolar	C	648	rs139376285	unconditioned	1.06275e-05	0.94801	1.69646e-07	0.0150961	0.0368828	11.4521	NA	no_MHC	EQTLGEN
rs80078274	17	18542107	SHMT1	ENSG00000176974	bipolar	C	710	rs3829590	unconditioned	3.98676e-45	0.972699	6.61178e-47	0.0161204	0.0111805	102.233	NA	no_MHC	EQTLGEN
rs80078274	17	18542107	SHMT1	ENSG00000176974	bipolar	C	646	rs528020	unconditioned	0.0120856	0.962548	0.000192039	0.0152849	0.00988928	4.41574	NA	no_MHC	EQTLGEN
rs80078274	17	18542107	SHMT1	ENSG00000176974	bipolar	C	647	rs599147	unconditioned	0.00378809	0.9671	6.02298e-05	0.015363	0.0136889	5.57589	NA	no_MHC	EQTLGEN
rs80078274	17	18542107	SHMT1	ENSG00000176974	bipolar	C	648	rs651234	unconditioned	3.1369e-120	0.973373	4.99164e-122	0.0154778	0.011149	275.167	NA	no_MHC	EQTLGEN
rs80078274	17	18542107	SHMT1	ENSG00000176974	bipolar	C	663	rs73289960	unconditioned	3.55097e-46	0.974124	5.70275e-48	0.0156339	0.0102426	104.652	NA	no_MHC	EQTLGEN
rs80078274	17	18542107	SHMT1	ENSG00000176974	bipolar	C	647	rs8081355	unconditioned	2.28204e-05	0.958865	3.63822e-07	0.0152612	0.0258511	10.6879	NA	no_MHC	EQTLGEN
rs80078274	17	18542107	SHMT1	ENSG00000176974	bipolar_noukb	C	1265	unconditioned	unconditioned	0	0.964714	0	0.0251332	0.0101529	1515.72	NA	no_MHC	EQTLGEN
rs80078274	17	18542107	SHMT1	ENSG00000176974	bipolar_noukb	C	647	rs139376285	unconditioned	1.06823e-05	0.952883	1.58373e-07	0.0140942	0.0330116	11.4469	NA	no_MHC	EQTLGEN
rs80078274	17	18542107	SHMT1	ENSG00000176974	bipolar_noukb	C	709	rs3829590	unconditioned	3.99299e-45	0.974212	6.16216e-47	0.0150237	0.0107639	102.232	NA	no_MHC	EQTLGEN
rs80078274	17	18542107	SHMT1	ENSG00000176974	bipolar_noukb	C	645	rs528020	unconditioned	0.0120942	0.963242	0.000178513	0.0142073	0.0102775	4.41503	NA	no_MHC	EQTLGEN
rs80078274	17	18542107	SHMT1	ENSG00000176974	bipolar_noukb	C	646	rs599147	unconditioned	0.0037946	0.968773	5.60438e-05	0.0142951	0.0130808	5.57418	NA	no_MHC	EQTLGEN
rs80078274	17	18542107	SHMT1	ENSG00000176974	bipolar_noukb	C	647	rs651234	unconditioned	3.14306e-120	0.975258	4.64584e-122	0.0144052	0.0103371	275.165	NA	no_MHC	EQTLGEN
rs80078274	17	18542107	SHMT1	ENSG00000176974	bipolar_noukb	C	662	rs73289960	unconditioned	3.54995e-46	0.973816	5.30728e-48	0.0145472	0.0116363	104.652	NA	no_MHC	EQTLGEN
rs80078274	17	18542107	SHMT1	ENSG00000176974	bipolar_noukb	C	646	rs8081355	unconditioned	2.2894e-05	0.961973	3.39019e-07	0.0142213	0.0237824	10.6846	NA	no_MHC	EQTLGEN
rs80078274	17	18542107	SHMT1	ENSG00000176974	depression_Als_noukb_included	C	1183	unconditioned	unconditioned	0	0.926628	0	0.0195569	0.0538153	1515.77	NA	no_MHC	EQTLGEN
rs80078274	17	18542107	SHMT1	ENSG00000176974	depression_Als_noukb_included	C	638	rs139376285	unconditioned	1.10601e-05	0.986581	4.4713e-08	0.00397906	0.00942897	11.4122	NA	no_MHC	EQTLGEN
rs80078274	17	18542107	SHMT1	ENSG00000176974	depression_Als_noukb_included	C	693	rs3829590	unconditioned	4.27925e-45	0.993402	1.78152e-47	0.00413322	0.00246515	102.163	NA	no_MHC	EQTLGEN
rs80078274	17	18542107	SHMT1	ENSG00000176974	depression_Als_noukb_included	C	636	rs528020	unconditioned	0.0136044	0.977729	5.47325e-05	0.00392886	0.0046832	4.29736	NA	no_MHC	EQTLGEN
rs80078274	17	18542107	SHMT1	ENSG00000176974	depression_Als_noukb_included	C	637	rs599147	unconditioned	0.00387138	0.98828	1.58136e-05	0.00403308	0.00379987	5.55415	NA	no_MHC	EQTLGEN
rs80078274	17	18542107	SHMT1	ENSG00000176974	depression_Als_noukb_included	C	638	rs651234	unconditioned	3.03545e-120	0.941881	1.26396e-122	0.00386774	0.0542515	275.2	NA	no_MHC	EQTLGEN
rs80078274	17	18542107	SHMT1	ENSG00000176974	depression_Als_noukb_included	C	653	rs73289960	unconditioned	3.61726e-46	0.992293	1.48531e-48	0.00407088	0.00363604	104.633	NA	no_MHC	EQTLGEN
rs80078274	17	18542107	SHMT1	ENSG00000176974	depression_Als_noukb_included	C	637	rs8081355	unconditioned	2.3441e-05	0.984789	9.43782e-08	0.00395372	0.0112341	10.661	NA	no_MHC	EQTLGEN
rs80078274	17	18542107	SHMT1	ENSG00000176974	depression_Als_ukb_included	C	1218	unconditioned	unconditioned	0	0.913941	0	0.0485366	0.037522	1515.79	NA	no_MHC	EQTLGEN
rs80078274	17	18542107	SHMT1	ENSG00000176974	depression_Als_ukb_included	C	631	rs139376285	unconditioned	1.11096e-05	0.990838	3.19279e-08	0.00284125	0.00630952	11.4077	NA	no_MHC	EQTLGEN
rs80078274	17	18542107	SHMT1	ENSG00000176974	depression_Als_ukb_included	C	691	rs3829590	unconditioned	4.09167e-45	0.995179	1.21799e-47	0.00296055	0.00186054	102.207	NA	no_MHC	EQTLGEN
rs80078274	17	18542107	SHMT1	ENSG00000176974	depression_Als_ukb_included	C	629	rs528020	unconditioned	0.0123972	0.980922	3.54661e-05	0.00280239	0.00384307	4.39029	NA	no_MHC	EQTLGEN
rs80078274	17	18542107	SHMT1	ENSG00000176974	depression_Als_ukb_included	C	630	rs599147	unconditioned	0.00388099	0.990583	1.12766e-05	0.00287558	0.00264886	5.55167	NA	no_MHC	EQTLGEN
rs80078274	17	18542107	SHMT1	ENSG00000176974	depression_Als_ukb_included	C	631	rs651234	unconditioned	3.09191e-120	0.959104	9.11796e-123	0.00279027	0.0381061	275.181	NA	no_MHC	EQTLGEN
rs80078274	17	18542107	SHMT1	ENSG00000176974	depression_Als_ukb_included	C	646	rs73289960	unconditioned	3.62439e-46	0.993909	1.0552e-48	0.00289044	0.0032002	104.631	NA	no_MHC	EQTLGEN
rs80078274	17	18542107	SHMT1	ENSG00000176974	depression_Als_ukb_included	C	630	rs8081355	unconditioned	3.18136e-05	0.99292	9.10895e-08	0.00283874	0.00420907	10.3556	NA	no_MHC	EQTLGEN
rs80078274	17	18542107	SHMT1	ENSG00000176974	schizophrenia	C	1265	unconditioned	unconditioned	0	0.445666	0	0.552281	0.00205354	1516.49	NA	no_MHC	EQTLGEN
rs80078274	17	18542107	SHMT1	ENSG00000176974	schizophrenia	C	646	rs139376285	unconditioned	5.32039e-06	0.474615	5.80006e-06	0.517397	0.00797702	12.144	NA	no_MHC	EQTLGEN
rs80078274	17	18542107	SHMT1	ENSG00000176974	schizophrenia	C	708	rs3829590	unconditioned	1.9108e-45	0.466207	2.09026e-45	0.509968	0.0238257	102.969	NA	no_MHC	EQTLGEN
rs80078274	17	18542107	SHMT1	ENSG00000176974	schizophrenia	C	644	rs528020	unconditioned	0.00498792	0.397247	0.00543745	0.432889	0.159439	5.30074	NA	no_MHC	EQTLGEN
rs80078274	17	18542107	SHMT1	ENSG00000176974	schizophrenia	C	645	rs599147	unconditioned	0.00182884	0.46689	0.00199367	0.50895	0.0203374	6.30407	NA	no_MHC	EQTLGEN
rs80078274	17	18542107	SHMT1	ENSG00000176974	schizophrenia	C	646	rs651234	unconditioned	1.53839e-120	0.477388	1.67705e-120	0.520414	0.00219754	275.879	NA	no_MHC	EQTLGEN
rs80078274	17	18542107	SHMT1	ENSG00000176974	schizophrenia	C	661	rs73289960	unconditioned	1.73779e-46	0.476751	1.89462e-46	0.519774	0.00347513	105.366	NA	no_MHC	EQTLGEN
rs80078274	17	18542107	SHMT1	ENSG00000176974	schizophrenia	C	645	rs8081355	unconditioned	4.31877e-06	0.18146	4.73788e-06	0.19845	0.620081	12.3525	NA	no_MHC	EQTLGEN
rs8008502	14	103359492	AMN	ENSG00000166126	adhd	C	2552	unconditioned	unconditioned	6.22139e-05	0.0326064	0.000897246	0.469752	0.496683	9.68493	NA	no_MHC	EQTLGEN
rs8008502	14	103359492	AMN	ENSG00000166126	adhd	C	2288	rs8008502*	unconditioned	0.0571586	0.00701784	0.81752	0.100356	0.0179478	2.86192	NA	no_MHC	EQTLGEN
rs8008502	14	103359492	AMN	ENSG00000166126	alzheimers	C	3693	unconditioned	unconditioned	0.00175416	0.934155	0.000116082	0.0618161	0.00215869	6.34577	NA	no_MHC	EQTLGEN
rs8008502	14	103359492	AMN	ENSG00000166126	alzheimers	C	2503	rs8008502*	unconditioned	0.863522	0.11529	0.0179677	0.00239807	0.000821941	0.146736	NA	no_MHC	EQTLGEN
rs8008502	14	103359492	AMN	ENSG00000166126	alzheimers_noukb	C	3740	unconditioned	unconditioned	0.00145177	0.776751	0.000374334	0.200262	0.0211613	6.53497	NA	no_MHC	EQTLGEN
rs8008502	14	103359492	AMN	ENSG00000166126	alzheimers_noukb	C	2531	rs8008502*	unconditioned	0.746454	0.100522	0.131263	0.0176726	0.0040884	0.292421	NA	no_MHC	EQTLGEN
rs8008502	14	103359492	AMN	ENSG00000166126	anxiety_cc	C	1862	unconditioned	unconditioned	0.00185371	0.897124	0.00016402	0.0793578	0.0215	6.29056	NA	no_MHC	EQTLGEN
rs8008502	14	103359492	AMN	ENSG00000166126	anxiety_cc	C	1696	rs8008502*	unconditioned	0.886654	0.0389132	0.0696358	0.00305442	0.00174244	0.1203	NA	no_MHC	EQTLGEN
rs8008502	14	103359492	AMN	ENSG00000166126	asd	C	2986	unconditioned	unconditioned	0.00167873	0.891751	0.000169914	0.0902431	0.0161575	6.38972	NA	no_MHC	EQTLGEN
rs8008502	14	103359492	AMN	ENSG00000166126	asd	C	2507	rs8008502*	unconditioned	0.812882	0.108216	0.066937	0.00890804	0.00305649	0.207169	NA	no_MHC	EQTLGEN
rs8008502	14	103359492	AMN	ENSG00000166126	bipolar	C	2856	unconditioned	unconditioned	0.000782998	0.41296	0.000571467	0.301112	0.284573	7.15238	NA	no_MHC	EQTLGEN
rs8008502	14	103359492	AMN	ENSG00000166126	bipolar	C	2386	rs8008502*	unconditioned	0.519151	0.0652565	0.364971	0.0458716	0.00475003	0.655561	NA	no_MHC	EQTLGEN
rs8008502	14	103359492	AMN	ENSG00000166126	bipolar_noukb	C	2851	unconditioned	unconditioned	0.000875735	0.46186	0.000516597	0.272187	0.26456	7.04045	NA	no_MHC	EQTLGEN
rs8008502	14	103359492	AMN	ENSG00000166126	bipolar_noukb	C	2387	rs8008502*	unconditioned	0.56613	0.0711661	0.318477	0.0400304	0.00419652	0.568931	NA	no_MHC	EQTLGEN
rs8008502	14	103359492	AMN	ENSG00000166126	depression_Als_noukb_included	C	2753	unconditioned	unconditioned	0.000308965	0.162931	0.000185532	0.0970996	0.739475	8.08228	NA	no_MHC	EQTLGEN
rs8008502	14	103359492	AMN	ENSG00000166126	depression_Als_noukb_included	C	2367	rs8008502*	unconditioned	0.557285	0.0697156	0.326212	0.0408027	0.00598383	0.584678	NA	no_MHC	EQTLGEN
rs8008502	14	103359492	AMN	ENSG00000166126	depression_Als_ukb_included	C	2857	unconditioned	unconditioned	6.12447e-08	3.22849e-05	0.000191942	0.100282	0.899493	16.6084	NA	no_MHC	EQTLGEN
rs8008502	14	103359492	AMN	ENSG00000166126	schizophrenia	C	2862	unconditioned	unconditioned	1.33988e-05	0.00706615	0.00174035	0.917736	0.0734442	11.2203	NA	no_MHC	EQTLGEN
rs8008502	14	103359492	AMN	ENSG00000166126	schizophrenia	C	2383	rs8008502*	unconditioned	0.00674888	0.000847531	0.875684	0.109962	0.00675736	4.99838	NA	no_MHC	EQTLGEN
rs8008502	14	103359492	AMN	ENSG00000166126	schizophrenia	C	2392	unconditioned	rs12432904*	0.000453082	0.000129581	0.237818	0.0673214	0.694278	7.69944	NA	no_MHC	EQTLGEN
rs8013742	14	96016064	GLRX5	ENSG00000182512	adhd	C	3242	unconditioned	unconditioned	7.87823e-240	0.881416	9.97345e-241	0.111576	0.00700756	550.556	NA	no_MHC	EQTLGEN
rs8013742	14	96016064	GLRX5	ENSG00000182512	adhd	C	3104	rs11160257	unconditioned	9.96987e-113	0.887066	1.19606e-113	0.106412	0.0065212	257.893	NA	no_MHC	EQTLGEN
rs8013742	14	96016064	GLRX5	ENSG00000182512	adhd	C	3107	rs182647942	unconditioned	0.00385838	0.863595	0.000463599	0.103736	0.0283467	5.55751	NA	no_MHC	EQTLGEN
rs8013742	14	96016064	GLRX5	ENSG00000182512	adhd	C	3113	rs3825546	unconditioned	1.39444e-264	0.88655	1.67392e-265	0.106417	0.00703293	607.55	NA	no_MHC	EQTLGEN
rs8013742	14	96016064	GLRX5	ENSG00000182512	alzheimers	C	4619	unconditioned	unconditioned	8.52277e-240	0.939782	5.28801e-241	0.0583075	0.00191086	550.478	NA	no_MHC	EQTLGEN
rs8013742	14	96016064	GLRX5	ENSG00000182512	alzheimers	C	3409	rs11160257	unconditioned	1.0765e-112	0.955725	4.50977e-114	0.0400339	0.00424139	257.816	NA	no_MHC	EQTLGEN
rs8013742	14	96016064	GLRX5	ENSG00000182512	alzheimers	C	3412	rs182647942	unconditioned	0.00365919	0.884871	0.000153358	0.0370109	0.0743059	5.61051	NA	no_MHC	EQTLGEN
rs8013742	14	96016064	GLRX5	ENSG00000182512	alzheimers	C	3420	rs3825546	unconditioned	1.5218e-264	0.9579	6.37894e-266	0.0401504	0.00195004	607.463	NA	no_MHC	EQTLGEN
rs8013742	14	96016064	GLRX5	ENSG00000182512	alzheimers_noukb	C	4538	unconditioned	unconditioned	7.71566e-240	0.849685	1.14021e-240	0.125541	0.0247735	550.577	NA	no_MHC	EQTLGEN
rs8013742	14	96016064	GLRX5	ENSG00000182512	alzheimers_noukb	C	3437	rs11160257	unconditioned	1.0328e-112	0.916562	7.7204e-114	0.0685001	0.014938	257.857	NA	no_MHC	EQTLGEN
rs8013742	14	96016064	GLRX5	ENSG00000182512	alzheimers_noukb	C	3441	rs182647942	unconditioned	0.000418523	0.877381	3.13338e-05	0.0656308	0.0565383	7.77878	NA	no_MHC	EQTLGEN
rs8013742	14	96016064	GLRX5	ENSG00000182512	alzheimers_noukb	C	3448	rs3825546	unconditioned	1.4412e-264	0.905578	1.08146e-265	0.0679271	0.0264945	607.517	NA	no_MHC	EQTLGEN
rs8013742	14	96016064	GLRX5	ENSG00000182512	anxiety_cc	C	3027	unconditioned	unconditioned	7.80332e-240	0.863944	1.0732e-240	0.118802	0.0172537	550.566	NA	no_MHC	EQTLGEN
rs8013742	14	96016064	GLRX5	ENSG00000182512	anxiety_cc	C	2955	rs11160257	unconditioned	9.80411e-113	0.869981	1.29931e-113	0.115281	0.0147378	257.909	NA	no_MHC	EQTLGEN
rs8013742	14	96016064	GLRX5	ENSG00000182512	anxiety_cc	C	2954	rs182647942	unconditioned	0.000407771	0.85487	5.40404e-05	0.113261	0.0314067	7.8048	NA	no_MHC	EQTLGEN
rs8013742	14	96016064	GLRX5	ENSG00000182512	anxiety_cc	C	2966	rs3825546	unconditioned	1.3813e-264	0.867551	1.83347e-265	0.115137	0.0173122	607.559	NA	no_MHC	EQTLGEN
rs8013742	14	96016064	GLRX5	ENSG00000182512	asd	C	3569	unconditioned	unconditioned	8.08859e-240	0.898229	8.57048e-241	0.0951677	0.00660292	550.53	NA	no_MHC	EQTLGEN
rs8013742	14	96016064	GLRX5	ENSG00000182512	asd	C	3318	rs11160257	unconditioned	1.02606e-112	0.91096	9.21818e-114	0.0818336	0.00720659	257.864	NA	no_MHC	EQTLGEN
rs8013742	14	96016064	GLRX5	ENSG00000182512	asd	C	3321	rs182647942	unconditioned	0.00372857	0.901598	0.000335302	0.0810655	0.0132731	5.59173	NA	no_MHC	EQTLGEN
rs8013742	14	96016064	GLRX5	ENSG00000182512	asd	C	3329	rs3825546	unconditioned	1.44776e-264	0.911355	1.30183e-265	0.0819422	0.00670305	607.512	NA	no_MHC	EQTLGEN
rs8013742	14	96016064	GLRX5	ENSG00000182512	bipolar	C	3596	unconditioned	unconditioned	8.00375e-240	0.893517	5.39898e-241	0.0602265	0.0462564	550.541	NA	no_MHC	EQTLGEN
rs8013742	14	96016064	GLRX5	ENSG00000182512	bipolar	C	3278	rs11160257	unconditioned	1.05307e-112	0.936562	5.96479e-114	0.0530385	0.0103999	257.838	NA	no_MHC	EQTLGEN
rs8013742	14	96016064	GLRX5	ENSG00000182512	bipolar	C	3281	rs182647942	unconditioned	0.00416278	0.932269	0.000235848	0.0528084	0.0105245	5.48157	NA	no_MHC	EQTLGEN
rs8013742	14	96016064	GLRX5	ENSG00000182512	bipolar	C	3287	rs3825546	unconditioned	1.42158e-264	0.902085	8.13076e-266	0.0515485	0.0463665	607.531	NA	no_MHC	EQTLGEN
rs8013742	14	96016064	GLRX5	ENSG00000182512	bipolar_noukb	C	3596	unconditioned	unconditioned	8.08348e-240	0.902452	5.42225e-241	0.0604978	0.0370499	550.531	NA	no_MHC	EQTLGEN
rs8013742	14	96016064	GLRX5	ENSG00000182512	bipolar_noukb	C	3274	rs11160257	unconditioned	1.05555e-112	0.938775	5.76071e-114	0.0512241	0.010001	257.835	NA	no_MHC	EQTLGEN
rs8013742	14	96016064	GLRX5	ENSG00000182512	bipolar_noukb	C	3277	rs182647942	unconditioned	0.00416156	0.931985	0.000227185	0.0508655	0.0127612	5.48187	NA	no_MHC	EQTLGEN
rs8013742	14	96016064	GLRX5	ENSG00000182512	bipolar_noukb	C	3283	rs3825546	unconditioned	1.4382e-264	0.912649	7.91029e-266	0.0501597	0.0371914	607.519	NA	no_MHC	EQTLGEN
rs8013742	14	96016064	GLRX5	ENSG00000182512	depression_Als_noukb_included	C	3509	unconditioned	unconditioned	8.21785e-240	0.917626	5.72758e-241	0.0639371	0.0184374	550.514	NA	no_MHC	EQTLGEN
rs8013742	14	96016064	GLRX5	ENSG00000182512	depression_Als_noukb_included	C	3224	rs11160257	unconditioned	1.05564e-112	0.938896	5.53655e-114	0.0492309	0.0118735	257.835	NA	no_MHC	EQTLGEN
rs8013742	14	96016064	GLRX5	ENSG00000182512	depression_Als_noukb_included	C	3227	rs182647942	unconditioned	0.00420577	0.941807	0.000220869	0.0494554	0.00431054	5.4713	NA	no_MHC	EQTLGEN
rs8013742	14	96016064	GLRX5	ENSG00000182512	depression_Als_noukb_included	C	3233	rs3825546	unconditioned	1.46868e-264	0.93219	7.74851e-266	0.0491622	0.0186481	607.498	NA	no_MHC	EQTLGEN
rs8013742	14	96016064	GLRX5	ENSG00000182512	depression_Als_ukb_included	C	3564	unconditioned	unconditioned	7.37761e-240	0.82397	1.55048e-240	0.173163	0.00286668	550.622	NA	no_MHC	EQTLGEN
rs8013742	14	96016064	GLRX5	ENSG00000182512	depression_Als_ukb_included	C	3238	rs11160257	unconditioned	9.28603e-113	0.82594	1.7399e-113	0.154735	0.0193247	257.964	NA	no_MHC	EQTLGEN
rs8013742	14	96016064	GLRX5	ENSG00000182512	depression_Als_ukb_included	C	3241	rs182647942	unconditioned	0.00372835	0.83487	0.000698791	0.156473	0.00423006	5.59179	NA	no_MHC	EQTLGEN
rs8013742	14	96016064	GLRX5	ENSG00000182512	depression_Als_ukb_included	C	3247	rs3825546	unconditioned	1.32282e-264	0.83974	2.47857e-265	0.157339	0.00292138	607.603	NA	no_MHC	EQTLGEN
rs8013742	14	96016064	GLRX5	ENSG00000182512	schizophrenia	C	3620	unconditioned	unconditioned	8.09826e-240	0.904053	6.36173e-241	0.0709945	0.0249521	550.529	NA	no_MHC	EQTLGEN
rs8013742	14	96016064	GLRX5	ENSG00000182512	schizophrenia	C	3289	rs11160257	unconditioned	1.04589e-112	0.930175	6.87112e-114	0.0611003	0.00872429	257.845	NA	no_MHC	EQTLGEN
rs8013742	14	96016064	GLRX5	ENSG00000182512	schizophrenia	C	3292	rs182647942	unconditioned	0.0041059	0.919536	0.000270026	0.060458	0.0156302	5.49533	NA	no_MHC	EQTLGEN
rs8013742	14	96016064	GLRX5	ENSG00000182512	schizophrenia	C	3298	rs3825546	unconditioned	1.44105e-264	0.914414	9.51279e-266	0.0603379	0.0252481	607.517	NA	no_MHC	EQTLGEN
rs80218505	7	16470464	ANKMY2	ENSG00000106524	adhd	C	3390	unconditioned	unconditioned	2.7195e-54	0.894921	3.02495e-55	0.099538	0.0055405	123.339	NA	no_MHC	EQTLGEN
rs80218505	7	16470464	ANKMY2	ENSG00000106524	adhd	C	3230	rs113750843	unconditioned	4.01055e-24	0.854263	4.24416e-25	0.090347	0.0553896	53.8731	NA	no_MHC	EQTLGEN
rs80218505	7	16470464	ANKMY2	ENSG00000106524	adhd	C	3230	rs11540037	unconditioned	1.03089e-38	0.89932	1.09033e-39	0.0951122	0.00556773	87.4678	NA	no_MHC	EQTLGEN
rs80218505	7	16470464	ANKMY2	ENSG00000106524	adhd	C	3230	rs62440989	unconditioned	8.1605e-07	0.896299	8.63132e-08	0.0947921	0.00890785	14.0188	NA	no_MHC	EQTLGEN
rs80218505	7	16470464	ANKMY2	ENSG00000106524	adhd	C	3241	rs75097529	unconditioned	0.0124111	0.863997	0.00131373	0.0914246	0.0308534	4.38917	NA	no_MHC	EQTLGEN
rs80218505	7	16470464	ANKMY2	ENSG00000106524	adhd	C	3231	rs79761891	unconditioned	6.20063e-18	0.895913	6.55907e-19	0.0947609	0.00932652	39.6219	NA	no_MHC	EQTLGEN
rs80218505	7	16470464	ANKMY2	ENSG00000106524	alzheimers	C	4350	unconditioned	unconditioned	2.90225e-54	0.953947	1.2312e-55	0.0404629	0.00559033	123.274	NA	no_MHC	EQTLGEN
rs80218505	7	16470464	ANKMY2	ENSG00000106524	alzheimers	C	3394	rs113750843	unconditioned	4.61264e-24	0.982929	7.16565e-26	0.0152678	0.001803	53.7332	NA	no_MHC	EQTLGEN
rs80218505	7	16470464	ANKMY2	ENSG00000106524	alzheimers	C	3394	rs11540037	unconditioned	1.12191e-38	0.979055	1.74332e-40	0.0152076	0.00573748	87.3832	NA	no_MHC	EQTLGEN
rs80218505	7	16470464	ANKMY2	ENSG00000106524	alzheimers	C	3394	rs62440989	unconditioned	8.92765e-07	0.982907	1.3869e-08	0.0152675	0.0018249	13.9289	NA	no_MHC	EQTLGEN
rs80218505	7	16470464	ANKMY2	ENSG00000106524	alzheimers	C	3406	rs75097529	unconditioned	1.45642e-10	0.918262	2.27749e-12	0.0142919	0.0674465	22.6499	NA	no_MHC	EQTLGEN
rs80218505	7	16470464	ANKMY2	ENSG00000106524	alzheimers	C	3395	rs79761891	unconditioned	6.80619e-18	0.982383	1.05752e-19	0.0152615	0.00235538	39.5287	NA	no_MHC	EQTLGEN
rs80218505	7	16470464	ANKMY2	ENSG00000106524	alzheimers_noukb	C	4335	unconditioned	unconditioned	2.3869e-54	0.784286	6.37519e-55	0.209469	0.00624522	123.47	NA	no_MHC	EQTLGEN
rs80218505	7	16470464	ANKMY2	ENSG00000106524	alzheimers_noukb	C	3425	rs113750843	unconditioned	3.87505e-24	0.825865	7.72553e-25	0.16464	0.00949482	53.9075	NA	no_MHC	EQTLGEN
rs80218505	7	16470464	ANKMY2	ENSG00000106524	alzheimers_noukb	C	3425	rs11540037	unconditioned	9.49042e-39	0.828283	1.89203e-39	0.165122	0.00659557	87.5505	NA	no_MHC	EQTLGEN
rs80218505	7	16470464	ANKMY2	ENSG00000106524	alzheimers_noukb	C	3425	rs62440989	unconditioned	7.4882e-07	0.825088	1.49289e-07	0.164484	0.010427	14.1048	NA	no_MHC	EQTLGEN
rs80218505	7	16470464	ANKMY2	ENSG00000106524	alzheimers_noukb	C	3436	rs75097529	unconditioned	0.0116444	0.817383	0.00232344	0.163089	0.00556021	4.45293	NA	no_MHC	EQTLGEN
rs80218505	7	16470464	ANKMY2	ENSG00000106524	alzheimers_noukb	C	3426	rs79761891	unconditioned	5.72522e-18	0.826069	1.14149e-18	0.164692	0.00923975	39.7017	NA	no_MHC	EQTLGEN
rs80218505	7	16470464	ANKMY2	ENSG00000106524	anxiety_cc	C	2963	unconditioned	unconditioned	2.59417e-54	0.852633	3.54009e-55	0.116322	0.0310445	123.386	NA	no_MHC	EQTLGEN
rs80218505	7	16470464	ANKMY2	ENSG00000106524	anxiety_cc	C	2892	rs113750843	unconditioned	4.04148e-24	0.86134	5.35766e-25	0.11416	0.0244993	53.8654	NA	no_MHC	EQTLGEN
rs80218505	7	16470464	ANKMY2	ENSG00000106524	anxiety_cc	C	2892	rs11540037	unconditioned	9.80188e-39	0.85547	1.29948e-39	0.113382	0.0311478	87.5182	NA	no_MHC	EQTLGEN
rs80218505	7	16470464	ANKMY2	ENSG00000106524	anxiety_cc	C	2892	rs62440989	unconditioned	7.68867e-07	0.847204	1.01941e-07	0.112287	0.0405082	14.0783	NA	no_MHC	EQTLGEN
rs80218505	7	16470464	ANKMY2	ENSG00000106524	anxiety_cc	C	2903	rs75097529	unconditioned	3.29921e-06	0.85935	4.38455e-07	0.114179	0.0264678	12.6218	NA	no_MHC	EQTLGEN
rs80218505	7	16470464	ANKMY2	ENSG00000106524	anxiety_cc	C	2893	rs79761891	unconditioned	5.90344e-18	0.851772	7.82871e-19	0.112921	0.0353071	39.671	NA	no_MHC	EQTLGEN
rs80218505	7	16470464	ANKMY2	ENSG00000106524	asd	C	3591	unconditioned	unconditioned	2.60541e-54	0.856696	4.06542e-55	0.133667	0.00963726	123.382	NA	no_MHC	EQTLGEN
rs80218505	7	16470464	ANKMY2	ENSG00000106524	asd	C	3366	rs113750843	unconditioned	4.0894e-24	0.871452	5.50271e-25	0.117251	0.0112967	53.8536	NA	no_MHC	EQTLGEN
rs80218505	7	16470464	ANKMY2	ENSG00000106524	asd	C	3366	rs11540037	unconditioned	1.00008e-38	0.872755	1.3457e-39	0.117427	0.00981792	87.4982	NA	no_MHC	EQTLGEN
rs80218505	7	16470464	ANKMY2	ENSG00000106524	asd	C	3366	rs62440989	unconditioned	7.92718e-07	0.872879	1.06667e-07	0.117443	0.00967682	14.0478	NA	no_MHC	EQTLGEN
rs80218505	7	16470464	ANKMY2	ENSG00000106524	asd	C	3378	rs75097529	unconditioned	1.38531e-10	0.873595	1.86579e-11	0.11765	0.00875564	22.6999	NA	no_MHC	EQTLGEN
rs80218505	7	16470464	ANKMY2	ENSG00000106524	asd	C	3367	rs79761891	unconditioned	6.01609e-18	0.868287	8.09653e-19	0.11684	0.0148728	39.6521	NA	no_MHC	EQTLGEN
rs80218505	7	16470464	ANKMY2	ENSG00000106524	bipolar	C	3511	unconditioned	unconditioned	1.09678e-54	0.360889	1.93569e-54	0.636926	0.0021854	124.247	NA	no_MHC	EQTLGEN
rs80218505	7	16470464	ANKMY2	ENSG00000106524	bipolar	C	3269	rs113750843	unconditioned	1.69933e-24	0.361978	2.98285e-24	0.63538	0.00264241	54.7318	NA	no_MHC	EQTLGEN
rs80218505	7	16470464	ANKMY2	ENSG00000106524	bipolar	C	3269	rs11540037	unconditioned	4.15108e-39	0.362141	7.28641e-39	0.635666	0.00219299	88.3775	NA	no_MHC	EQTLGEN
rs80218505	7	16470464	ANKMY2	ENSG00000106524	bipolar	C	3269	rs62440989	unconditioned	3.29321e-07	0.361781	5.7806e-07	0.635034	0.00318475	14.9262	NA	no_MHC	EQTLGEN
rs80218505	7	16470464	ANKMY2	ENSG00000106524	bipolar	C	3280	rs75097529	unconditioned	0.00511939	0.356526	0.00898665	0.625848	0.00351941	5.27472	NA	no_MHC	EQTLGEN
rs80218505	7	16470464	ANKMY2	ENSG00000106524	bipolar	C	3270	rs79761891	unconditioned	2.48309e-18	0.358743	4.3587e-18	0.62971	0.0115472	40.537	NA	no_MHC	EQTLGEN
rs80218505	7	16470464	ANKMY2	ENSG00000106524	bipolar_noukb	C	3512	unconditioned	unconditioned	9.72068e-55	0.319854	2.06104e-54	0.678173	0.00197368	124.368	NA	no_MHC	EQTLGEN
rs80218505	7	16470464	ANKMY2	ENSG00000106524	bipolar_noukb	C	3266	rs113750843	unconditioned	1.50554e-24	0.3207	3.17788e-24	0.676927	0.00237212	54.8529	NA	no_MHC	EQTLGEN
rs80218505	7	16470464	ANKMY2	ENSG00000106524	bipolar_noukb	C	3266	rs11540037	unconditioned	3.67749e-39	0.320827	7.7624e-39	0.677194	0.00197969	88.4986	NA	no_MHC	EQTLGEN
rs80218505	7	16470464	ANKMY2	ENSG00000106524	bipolar_noukb	C	3266	rs62440989	unconditioned	2.91786e-07	0.320555	6.15899e-07	0.676621	0.00282254	15.0472	NA	no_MHC	EQTLGEN
rs80218505	7	16470464	ANKMY2	ENSG00000106524	bipolar_noukb	C	3277	rs75097529	unconditioned	0.00453526	0.315859	0.00957344	0.66674	0.00329276	5.39587	NA	no_MHC	EQTLGEN
rs80218505	7	16470464	ANKMY2	ENSG00000106524	bipolar_noukb	C	3267	rs79761891	unconditioned	2.19668e-18	0.317361	4.63687e-18	0.669889	0.0127503	40.6596	NA	no_MHC	EQTLGEN
rs80218505	7	16470464	ANKMY2	ENSG00000106524	depression_Als_noukb_included	C	3384	unconditioned	unconditioned	2.71481e-54	0.893315	3.15951e-55	0.103962	0.00272309	123.341	NA	no_MHC	EQTLGEN
rs80218505	7	16470464	ANKMY2	ENSG00000106524	depression_Als_noukb_included	C	3214	rs113750843	unconditioned	4.21001e-24	0.896779	4.70929e-25	0.10031	0.00291091	53.8246	NA	no_MHC	EQTLGEN
rs80218505	7	16470464	ANKMY2	ENSG00000106524	depression_Als_noukb_included	C	3214	rs11540037	unconditioned	1.02813e-38	0.896938	1.15006e-39	0.100328	0.00273413	87.4705	NA	no_MHC	EQTLGEN
rs80218505	7	16470464	ANKMY2	ENSG00000106524	depression_Als_noukb_included	C	3214	rs62440989	unconditioned	8.15484e-07	0.895841	9.12206e-08	0.100205	0.00395315	14.0195	NA	no_MHC	EQTLGEN
rs80218505	7	16470464	ANKMY2	ENSG00000106524	depression_Als_noukb_included	C	3225	rs75097529	unconditioned	0.0126839	0.883186	0.00141924	0.0988191	0.00389175	4.36743	NA	no_MHC	EQTLGEN
rs80218505	7	16470464	ANKMY2	ENSG00000106524	depression_Als_noukb_included	C	3215	rs79761891	unconditioned	6.19606e-18	0.895183	6.93132e-19	0.100136	0.0046809	39.6226	NA	no_MHC	EQTLGEN
rs80218505	7	16470464	ANKMY2	ENSG00000106524	depression_Als_ukb_included	C	3480	unconditioned	unconditioned	2.88478e-54	0.949211	1.45569e-55	0.0478954	0.00289348	123.28	NA	no_MHC	EQTLGEN
rs80218505	7	16470464	ANKMY2	ENSG00000106524	depression_Als_ukb_included	C	3254	rs113750843	unconditioned	4.48626e-24	0.955637	1.97733e-25	0.0421177	0.00224563	53.761	NA	no_MHC	EQTLGEN
rs80218505	7	16470464	ANKMY2	ENSG00000106524	depression_Als_ukb_included	C	3254	rs11540037	unconditioned	1.09467e-38	0.954999	4.82486e-40	0.0420896	0.00291112	87.4078	NA	no_MHC	EQTLGEN
rs80218505	7	16470464	ANKMY2	ENSG00000106524	depression_Als_ukb_included	C	3254	rs62440989	unconditioned	8.69546e-07	0.955303	3.83258e-08	0.042103	0.00259298	13.9553	NA	no_MHC	EQTLGEN
rs80218505	7	16470464	ANKMY2	ENSG00000106524	depression_Als_ukb_included	C	3265	rs75097529	unconditioned	0.0135044	0.94053	0.00059577	0.0414891	0.00388117	4.30474	NA	no_MHC	EQTLGEN
rs80218505	7	16470464	ANKMY2	ENSG00000106524	depression_Als_ukb_included	C	3255	rs79761891	unconditioned	6.60768e-18	0.95462	2.91265e-19	0.0420762	0.00330353	39.5583	NA	no_MHC	EQTLGEN
rs80218505	7	16470464	ANKMY2	ENSG00000106524	schizophrenia	C	3525	unconditioned	unconditioned	2.41979e-54	0.796219	5.98377e-55	0.196886	0.00689527	123.456	NA	no_MHC	EQTLGEN
rs80218505	7	16470464	ANKMY2	ENSG00000106524	schizophrenia	C	3272	rs113750843	unconditioned	3.95087e-24	0.84159	7.08575e-25	0.150929	0.00748164	53.8881	NA	no_MHC	EQTLGEN
rs80218505	7	16470464	ANKMY2	ENSG00000106524	schizophrenia	C	3272	rs11540037	unconditioned	9.64861e-39	0.841752	1.73044e-39	0.150958	0.00728959	87.534	NA	no_MHC	EQTLGEN
rs80218505	7	16470464	ANKMY2	ENSG00000106524	schizophrenia	C	3272	rs62440989	unconditioned	7.67534e-07	0.843226	1.37653e-07	0.151222	0.00555151	14.0801	NA	no_MHC	EQTLGEN
rs80218505	7	16470464	ANKMY2	ENSG00000106524	schizophrenia	C	3283	rs75097529	unconditioned	0.0116327	0.810176	0.00208698	0.14532	0.0307847	4.45393	NA	no_MHC	EQTLGEN
rs80218505	7	16470464	ANKMY2	ENSG00000106524	schizophrenia	C	3273	rs79761891	unconditioned	5.74747e-18	0.830347	1.03114e-18	0.148949	0.020704	39.6978	NA	no_MHC	EQTLGEN
rs8064386	17	43236109	HEXIM1	ENSG00000186834	adhd	C	1463	unconditioned	unconditioned	8.14477e-13	0.937601	2.21674e-14	0.0254815	0.0369172	27.8362	NA	no_MHC	EQTLGEN
rs8064386	17	43236109	HEXIM1	ENSG00000186834	adhd	C	1398	rs8064386*	unconditioned	0.556473	0.414289	0.0142245	0.0105856	0.00442794	0.586137	NA	no_MHC	EQTLGEN
rs8064386	17	43236109	HEXIM1	ENSG00000186834	alzheimers	C	2101	unconditioned	unconditioned	7.9299e-13	0.980598	1.46458e-14	0.0181094	0.00129254	27.863	NA	no_MHC	EQTLGEN
rs8064386	17	43236109	HEXIM1	ENSG00000186834	alzheimers	C	1494	rs8064386*	unconditioned	0.56584	0.423368	0.00481919	0.00360341	0.00236984	0.569445	NA	no_MHC	EQTLGEN
rs8064386	17	43236109	HEXIM1	ENSG00000186834	alzheimers_noukb	C	2212	unconditioned	unconditioned	2.21906e-13	0.275627	5.81994e-13	0.722886	0.00148697	29.1365	NA	no_MHC	EQTLGEN
rs8064386	17	43236109	HEXIM1	ENSG00000186834	alzheimers_noukb	C	1525	rs8064386*	unconditioned	0.15952	0.11955	0.408335	0.306015	0.00657975	1.83559	NA	no_MHC	EQTLGEN
rs8064386	17	43236109	HEXIM1	ENSG00000186834	anxiety_cc	C	1913	unconditioned	unconditioned	6.67607e-13	0.848566	5.96433e-14	0.0757343	0.0756994	28.0351	NA	no_MHC	EQTLGEN
rs8064386	17	43236109	HEXIM1	ENSG00000186834	anxiety_cc	C	1778	rs8064386*	unconditioned	0.547027	0.366696	0.0425697	0.0285212	0.0151869	0.603258	NA	no_MHC	EQTLGEN
rs8064386	17	43236109	HEXIM1	ENSG00000186834	asd	C	1626	unconditioned	unconditioned	2.04795e-13	0.252821	5.99967e-13	0.740657	0.00652193	29.2168	NA	no_MHC	EQTLGEN
rs8064386	17	43236109	HEXIM1	ENSG00000186834	asd	C	1504	rs8064386*	unconditioned	0.166602	0.124628	0.397499	0.297339	0.0139328	1.79215	NA	no_MHC	EQTLGEN
rs8064386	17	43236109	HEXIM1	ENSG00000186834	bipolar	C	1493	unconditioned	unconditioned	7.63277e-13	0.878723	1.01359e-13	0.116685	0.00459286	27.9012	NA	no_MHC	EQTLGEN
rs8064386	17	43236109	HEXIM1	ENSG00000186834	bipolar	C	1410	rs8064386*	unconditioned	0.504026	0.375808	0.0648087	0.0483151	0.00704284	0.685128	NA	no_MHC	EQTLGEN
rs8064386	17	43236109	HEXIM1	ENSG00000186834	bipolar_noukb	C	1505	unconditioned	unconditioned	7.32267e-13	0.839787	1.35876e-13	0.155822	0.00439107	27.9426	NA	no_MHC	EQTLGEN
rs8064386	17	43236109	HEXIM1	ENSG00000186834	bipolar_noukb	C	1410	rs8064386*	unconditioned	0.481736	0.359179	0.0867923	0.0647041	0.00758895	0.730359	NA	no_MHC	EQTLGEN
rs8064386	17	43236109	HEXIM1	ENSG00000186834	depression_Als_noukb_included	C	1454	unconditioned	unconditioned	7.90762e-13	0.910462	7.57651e-14	0.0872315	0.00230699	27.8658	NA	no_MHC	EQTLGEN
rs8064386	17	43236109	HEXIM1	ENSG00000186834	depression_Als_noukb_included	C	1393	rs8064386*	unconditioned	0.522971	0.389434	0.0490003	0.0364863	0.00210891	0.64823	NA	no_MHC	EQTLGEN
rs8064386	17	43236109	HEXIM1	ENSG00000186834	depression_Als_ukb_included	C	1531	unconditioned	unconditioned	8.30439e-13	0.956587	3.60917e-14	0.0415724	0.00184086	27.8168	NA	no_MHC	EQTLGEN
rs8064386	17	43236109	HEXIM1	ENSG00000186834	depression_Als_ukb_included	C	1397	rs8064386*	unconditioned	0.560369	0.417605	0.0116007	0.00864344	0.00178243	0.57916	NA	no_MHC	EQTLGEN
rs8064386	17	43236109	HEXIM1	ENSG00000186834	schizophrenia	C	1494	unconditioned	unconditioned	9.462e-15	0.0108926	8.59048e-13	0.988927	0.000180495	32.2915	NA	no_MHC	EQTLGEN
rs8064386	17	43236109	HEXIM1	ENSG00000186834	schizophrenia	C	1411	rs8064386*	unconditioned	0.00617925	0.00460757	0.560964	0.418274	0.00997551	5.08656	NA	no_MHC	EQTLGEN
rs8064386	17	43236109	HEXIM1	ENSG00000186834	schizophrenia	C	1413	unconditioned	rs117368197*	7.93422e-13	7.0042e-14	0.913189	0.0806086	0.00620221	27.8624	NA	no_MHC	EQTLGEN
rs8073596	17	46883045	UBE2Z	ENSG00000159202	adhd	C	2358	unconditioned	unconditioned	0	0.38792	0	0.210671	0.401409	838.071	NA	no_MHC	EQTLGEN
rs8073596	17	46883045	UBE2Z	ENSG00000159202	adhd	C	1511	rs1058018	unconditioned	3.23233e-189	0.655533	1.68129e-189	0.340971	0.0034961	434.015	NA	no_MHC	EQTLGEN
rs8073596	17	46883045	UBE2Z	ENSG00000159202	adhd	C	1489	rs111498564	unconditioned	2.89738e-28	0.648037	1.5057e-28	0.336755	0.015208	63.4086	NA	no_MHC	EQTLGEN
rs8073596	17	46883045	UBE2Z	ENSG00000159202	adhd	C	1506	rs112139969	unconditioned	0	0.628742	0	0.327363	0.0438952	750.683	NA	no_MHC	EQTLGEN
rs8073596	17	46883045	UBE2Z	ENSG00000159202	adhd	C	1490	rs11650158	unconditioned	3.243e-19	0.652602	1.68543e-19	0.339158	0.00823984	42.5726	NA	no_MHC	EQTLGEN
rs8073596	17	46883045	UBE2Z	ENSG00000159202	adhd	C	1489	rs11658253	unconditioned	2.97592e-09	0.55481	1.54729e-09	0.288309	0.156881	19.6327	NA	no_MHC	EQTLGEN
rs8073596	17	46883045	UBE2Z	ENSG00000159202	adhd	C	1488	rs117595150	unconditioned	0.000527198	0.650916	0.00027396	0.338241	0.0100415	7.54794	NA	no_MHC	EQTLGEN
rs8073596	17	46883045	UBE2Z	ENSG00000159202	adhd	C	1489	rs117898653	unconditioned	0.00170474	0.647886	0.000885923	0.336682	0.0128411	6.37434	NA	no_MHC	EQTLGEN
rs8073596	17	46883045	UBE2Z	ENSG00000159202	adhd	C	1490	rs11871575	unconditioned	9.87915e-07	0.654823	5.13388e-07	0.340286	0.00488948	13.8277	NA	no_MHC	EQTLGEN
rs8073596	17	46883045	UBE2Z	ENSG00000159202	adhd	C	1489	rs145163606	unconditioned	1.4468e-11	0.641086	7.51895e-12	0.333143	0.0257705	24.9591	NA	no_MHC	EQTLGEN
rs8073596	17	46883045	UBE2Z	ENSG00000159202	adhd	C	1489	rs2271891	unconditioned	1.21212e-10	0.655069	6.29894e-11	0.340409	0.00452137	22.8335	NA	no_MHC	EQTLGEN
rs8073596	17	46883045	UBE2Z	ENSG00000159202	adhd	C	1497	rs4793987	unconditioned	9.45659e-127	0.655742	4.91517e-127	0.340826	0.00343186	290.182	NA	no_MHC	EQTLGEN
rs8073596	17	46883045	UBE2Z	ENSG00000159202	adhd	C	1489	rs4794017	unconditioned	5.02183e-11	0.655158	2.60965e-11	0.340455	0.00438691	23.7146	NA	no_MHC	EQTLGEN
rs8073596	17	46883045	UBE2Z	ENSG00000159202	adhd	C	1492	rs550510	unconditioned	1.19651e-124	0.654892	6.21872e-125	0.340367	0.00474022	285.341	NA	no_MHC	EQTLGEN
rs8073596	17	46883045	UBE2Z	ENSG00000159202	adhd	C	1488	rs59690998	unconditioned	2.7075e-22	0.652701	1.40696e-22	0.33917	0.00812889	49.6608	NA	no_MHC	EQTLGEN
rs8073596	17	46883045	UBE2Z	ENSG00000159202	adhd	C	1488	rs72831861	unconditioned	3.20891e-27	0.651745	1.66752e-27	0.338672	0.00958325	61.0039	NA	no_MHC	EQTLGEN
rs8073596	17	46883045	UBE2Z	ENSG00000159202	adhd	C	1516	rs79349575	unconditioned	2.55751e-27	0.65326	1.33107e-27	0.339984	0.00675608	61.2308	NA	no_MHC	EQTLGEN
rs8073596	17	46883045	UBE2Z	ENSG00000159202	adhd	C	1522	rs8082345	unconditioned	3.95598e-260	0.605513	2.07564e-260	0.317627	0.0768605	597.297	NA	no_MHC	EQTLGEN
rs8073596	17	46883045	UBE2Z	ENSG00000159202	adhd	C	1489	rs919109	unconditioned	1.68306e-12	0.649475	8.7462e-13	0.337494	0.0130309	27.1104	NA	no_MHC	EQTLGEN
rs8073596	17	46883045	UBE2Z	ENSG00000159202	alzheimers	C	3091	unconditioned	unconditioned	0	0.0877131	0	0.912158	0.000129055	839.499	NA	no_MHC	EQTLGEN
rs8073596	17	46883045	UBE2Z	ENSG00000159202	alzheimers	C	1615	rs1058018	unconditioned	5.02395e-190	0.101806	4.43179e-189	0.898062	0.000131881	435.877	NA	no_MHC	EQTLGEN
rs8073596	17	46883045	UBE2Z	ENSG00000159202	alzheimers	C	1591	rs111498564	unconditioned	4.55447e-29	0.101793	4.01763e-28	0.89795	0.000257176	65.2589	NA	no_MHC	EQTLGEN
rs8073596	17	46883045	UBE2Z	ENSG00000159202	alzheimers	C	1610	rs112139969	unconditioned	0	0.101797	0	0.897984	0.000218939	752.499	NA	no_MHC	EQTLGEN
rs8073596	17	46883045	UBE2Z	ENSG00000159202	alzheimers	C	1592	rs11650158	unconditioned	5.0563e-20	0.101775	4.46032e-19	0.897791	0.000434067	44.4311	NA	no_MHC	EQTLGEN
rs8073596	17	46883045	UBE2Z	ENSG00000159202	alzheimers	C	1591	rs11658253	unconditioned	5.45899e-10	0.101773	4.81554e-09	0.897766	0.000461185	21.3286	NA	no_MHC	EQTLGEN
rs8073596	17	46883045	UBE2Z	ENSG00000159202	alzheimers	C	1591	rs117595150	unconditioned	5.604e-05	0.100353	0.000494349	0.885233	0.0138636	9.78944	NA	no_MHC	EQTLGEN
rs8073596	17	46883045	UBE2Z	ENSG00000159202	alzheimers	C	1591	rs117898653	unconditioned	0.000237893	0.098292	0.00209853	0.867033	0.032339	8.34369	NA	no_MHC	EQTLGEN
rs8073596	17	46883045	UBE2Z	ENSG00000159202	alzheimers	C	1592	rs11871575	unconditioned	1.53224e-07	0.101779	1.35163e-06	0.89782	0.000399755	15.6914	NA	no_MHC	EQTLGEN
rs8073596	17	46883045	UBE2Z	ENSG00000159202	alzheimers	C	1591	rs145163606	unconditioned	2.29824e-12	0.101777	2.02735e-11	0.897805	0.000417744	26.7989	NA	no_MHC	EQTLGEN
rs8073596	17	46883045	UBE2Z	ENSG00000159202	alzheimers	C	1591	rs2271891	unconditioned	1.88203e-11	0.101755	1.6602e-10	0.897607	0.000638246	24.6961	NA	no_MHC	EQTLGEN
rs8073596	17	46883045	UBE2Z	ENSG00000159202	alzheimers	C	1599	rs4793987	unconditioned	1.46889e-127	0.101808	1.29575e-126	0.898076	0.000116336	292.044	NA	no_MHC	EQTLGEN
rs8073596	17	46883045	UBE2Z	ENSG00000159202	alzheimers	C	1591	rs4794017	unconditioned	7.79612e-12	0.101751	6.8772e-11	0.89758	0.000668694	25.5774	NA	no_MHC	EQTLGEN
rs8073596	17	46883045	UBE2Z	ENSG00000159202	alzheimers	C	1594	rs550510	unconditioned	1.86243e-125	0.101804	1.64291e-124	0.898045	0.000150949	287.201	NA	no_MHC	EQTLGEN
rs8073596	17	46883045	UBE2Z	ENSG00000159202	alzheimers	C	1590	rs59690998	unconditioned	4.22158e-23	0.101797	3.72398e-22	0.897978	0.000225744	51.5192	NA	no_MHC	EQTLGEN
rs8073596	17	46883045	UBE2Z	ENSG00000159202	alzheimers	C	1590	rs72831861	unconditioned	5.0019e-28	0.101482	4.41233e-27	0.895202	0.00331597	62.8626	NA	no_MHC	EQTLGEN
rs8073596	17	46883045	UBE2Z	ENSG00000159202	alzheimers	C	1621	rs79349575	unconditioned	1.47532e-56	0.101785	1.30143e-55	0.897879	0.000335826	128.556	NA	no_MHC	EQTLGEN
rs8073596	17	46883045	UBE2Z	ENSG00000159202	alzheimers	C	1627	rs8082345	unconditioned	6.66654e-261	0.101803	5.8808e-260	0.898043	0.000154324	599.078	NA	no_MHC	EQTLGEN
rs8073596	17	46883045	UBE2Z	ENSG00000159202	alzheimers	C	1591	rs919109	unconditioned	2.63915e-13	0.101782	2.32808e-12	0.897847	0.000371782	28.9631	NA	no_MHC	EQTLGEN
rs8073596	17	46883045	UBE2Z	ENSG00000159202	alzheimers_noukb	C	3092	unconditioned	unconditioned	0	0.0595187	0	0.939947	0.000534208	839.878	NA	no_MHC	EQTLGEN
rs8073596	17	46883045	UBE2Z	ENSG00000159202	alzheimers_noukb	C	1627	rs1058018	unconditioned	2.94958e-190	0.0597595	4.63937e-189	0.939951	0.000289149	436.41	NA	no_MHC	EQTLGEN
rs8073596	17	46883045	UBE2Z	ENSG00000159202	alzheimers_noukb	C	1602	rs111498564	unconditioned	2.67218e-29	0.0597135	4.20302e-28	0.93922	0.00106678	65.7921	NA	no_MHC	EQTLGEN
rs8073596	17	46883045	UBE2Z	ENSG00000159202	alzheimers_noukb	C	1621	rs112139969	unconditioned	0	0.0597505	0	0.939808	0.000441363	753.031	NA	no_MHC	EQTLGEN
rs8073596	17	46883045	UBE2Z	ENSG00000159202	alzheimers_noukb	C	1603	rs11650158	unconditioned	2.96799e-20	0.0597444	4.66828e-19	0.939706	0.000549799	44.9638	NA	no_MHC	EQTLGEN
rs8073596	17	46883045	UBE2Z	ENSG00000159202	alzheimers_noukb	C	1602	rs11658253	unconditioned	3.20394e-10	0.0597312	5.0394e-09	0.939498	0.000771081	21.8615	NA	no_MHC	EQTLGEN
rs8073596	17	46883045	UBE2Z	ENSG00000159202	alzheimers_noukb	C	1602	rs117595150	unconditioned	3.324e-05	0.0595751	0.000522827	0.937045	0.00282362	10.3118	NA	no_MHC	EQTLGEN
rs8073596	17	46883045	UBE2Z	ENSG00000159202	alzheimers_noukb	C	1602	rs117898653	unconditioned	0.000143926	0.0595069	0.00226378	0.93597	0.00211499	8.84621	NA	no_MHC	EQTLGEN
rs8073596	17	46883045	UBE2Z	ENSG00000159202	alzheimers_noukb	C	1603	rs11871575	unconditioned	8.96926e-08	0.0596855	1.41076e-06	0.93878	0.00153271	16.2269	NA	no_MHC	EQTLGEN
rs8073596	17	46883045	UBE2Z	ENSG00000159202	alzheimers_noukb	C	1602	rs145163606	unconditioned	1.34798e-12	0.0596865	2.12021e-11	0.938795	0.00151807	27.3324	NA	no_MHC	EQTLGEN
rs8073596	17	46883045	UBE2Z	ENSG00000159202	alzheimers_noukb	C	1602	rs2271891	unconditioned	1.10508e-11	0.0597538	1.73816e-10	0.939854	0.000392141	25.2285	NA	no_MHC	EQTLGEN
rs8073596	17	46883045	UBE2Z	ENSG00000159202	alzheimers_noukb	C	1610	rs4793987	unconditioned	8.62044e-128	0.0597408	1.3559e-126	0.939652	0.0006068	292.577	NA	no_MHC	EQTLGEN
rs8073596	17	46883045	UBE2Z	ENSG00000159202	alzheimers_noukb	C	1602	rs4794017	unconditioned	4.57783e-12	0.0597536	7.20035e-11	0.93985	0.000396437	26.1098	NA	no_MHC	EQTLGEN
rs8073596	17	46883045	UBE2Z	ENSG00000159202	alzheimers_noukb	C	1605	rs550510	unconditioned	1.09348e-125	0.0597529	1.71991e-124	0.93984	0.000407231	287.734	NA	no_MHC	EQTLGEN
rs8073596	17	46883045	UBE2Z	ENSG00000159202	alzheimers_noukb	C	1602	rs59690998	unconditioned	6.20633e-24	0.0597473	9.76179e-23	0.93975	0.000502353	53.4365	NA	no_MHC	EQTLGEN
rs8073596	17	46883045	UBE2Z	ENSG00000159202	alzheimers_noukb	C	1602	rs72831861	unconditioned	2.25211e-68	0.059668	3.54229e-67	0.938504	0.00182849	155.764	NA	no_MHC	EQTLGEN
rs8073596	17	46883045	UBE2Z	ENSG00000159202	alzheimers_noukb	C	1632	rs79349575	unconditioned	8.66079e-57	0.059752	1.36225e-55	0.939835	0.000412932	129.089	NA	no_MHC	EQTLGEN
rs8073596	17	46883045	UBE2Z	ENSG00000159202	alzheimers_noukb	C	1638	rs8082345	unconditioned	3.91499e-261	0.05975	6.15789e-260	0.939808	0.000442398	599.61	NA	no_MHC	EQTLGEN
rs8073596	17	46883045	UBE2Z	ENSG00000159202	alzheimers_noukb	C	1602	rs919109	unconditioned	1.54866e-13	0.0597171	2.43585e-12	0.939276	0.00100714	29.4962	NA	no_MHC	EQTLGEN
rs8073596	17	46883045	UBE2Z	ENSG00000159202	anxiety_cc	C	2001	unconditioned	unconditioned	0	0.884945	0	0.0902395	0.0248153	837.181	NA	no_MHC	EQTLGEN
rs8073596	17	46883045	UBE2Z	ENSG00000159202	anxiety_cc	C	1267	rs1058018	unconditioned	4.54653e-189	0.921893	3.16812e-190	0.0642255	0.0138816	433.674	NA	no_MHC	EQTLGEN
rs8073596	17	46883045	UBE2Z	ENSG00000159202	anxiety_cc	C	1242	rs111498564	unconditioned	4.02904e-28	0.900962	2.79352e-29	0.0624313	0.036607	63.0789	NA	no_MHC	EQTLGEN
rs8073596	17	46883045	UBE2Z	ENSG00000159202	anxiety_cc	C	1261	rs112139969	unconditioned	0	0.907705	0	0.0631892	0.0291054	750.314	NA	no_MHC	EQTLGEN
rs8073596	17	46883045	UBE2Z	ENSG00000159202	anxiety_cc	C	1243	rs11650158	unconditioned	4.55335e-19	0.916354	3.15678e-20	0.0635096	0.0201365	42.2333	NA	no_MHC	EQTLGEN
rs8073596	17	46883045	UBE2Z	ENSG00000159202	anxiety_cc	C	1242	rs11658253	unconditioned	4.54314e-09	0.846987	3.15318e-10	0.0586911	0.0943223	19.2096	NA	no_MHC	EQTLGEN
rs8073596	17	46883045	UBE2Z	ENSG00000159202	anxiety_cc	C	1241	rs117595150	unconditioned	0.00110583	0.909277	7.66271e-05	0.0629809	0.0265601	6.80716	NA	no_MHC	EQTLGEN
rs8073596	17	46883045	UBE2Z	ENSG00000159202	anxiety_cc	C	1241	rs117898653	unconditioned	0.00443518	0.903376	0.000307332	0.0625693	0.0293126	5.41819	NA	no_MHC	EQTLGEN
rs8073596	17	46883045	UBE2Z	ENSG00000159202	anxiety_cc	C	1243	rs11871575	unconditioned	1.3762e-06	0.914926	9.54303e-08	0.0634222	0.0216503	13.4962	NA	no_MHC	EQTLGEN
rs8073596	17	46883045	UBE2Z	ENSG00000159202	anxiety_cc	C	1241	rs145163606	unconditioned	0.000335736	0.912657	2.32645e-05	0.063218	0.0237661	7.99918	NA	no_MHC	EQTLGEN
rs8073596	17	46883045	UBE2Z	ENSG00000159202	anxiety_cc	C	1242	rs2271891	unconditioned	1.7073e-10	0.922787	1.1833e-11	0.0639437	0.0132689	22.4909	NA	no_MHC	EQTLGEN
rs8073596	17	46883045	UBE2Z	ENSG00000159202	anxiety_cc	C	1250	rs4793987	unconditioned	1.33037e-126	0.922381	9.23699e-128	0.064029	0.0135896	289.84	NA	no_MHC	EQTLGEN
rs8073596	17	46883045	UBE2Z	ENSG00000159202	anxiety_cc	C	1242	rs4794017	unconditioned	7.02133e-11	0.916122	4.86693e-12	0.0634818	0.0203961	23.3795	NA	no_MHC	EQTLGEN
rs8073596	17	46883045	UBE2Z	ENSG00000159202	anxiety_cc	C	1245	rs550510	unconditioned	1.67925e-124	0.918766	1.16472e-125	0.0637076	0.0175265	285.002	NA	no_MHC	EQTLGEN
rs8073596	17	46883045	UBE2Z	ENSG00000159202	anxiety_cc	C	1242	rs59690998	unconditioned	9.53874e-23	0.918	6.61175e-24	0.0636125	0.018388	50.7041	NA	no_MHC	EQTLGEN
rs8073596	17	46883045	UBE2Z	ENSG00000159202	anxiety_cc	C	1242	rs72831861	unconditioned	3.45252e-67	0.91489	2.39321e-68	0.0633965	0.0217133	153.034	NA	no_MHC	EQTLGEN
rs8073596	17	46883045	UBE2Z	ENSG00000159202	anxiety_cc	C	1272	rs79349575	unconditioned	5.82828e-124	0.920076	4.06671e-125	0.064183	0.0157408	283.758	NA	no_MHC	EQTLGEN
rs8073596	17	46883045	UBE2Z	ENSG00000159202	anxiety_cc	C	1277	rs8082345	unconditioned	5.99563e-260	0.916988	4.202e-261	0.0642477	0.0187638	596.881	NA	no_MHC	EQTLGEN
rs8073596	17	46883045	UBE2Z	ENSG00000159202	anxiety_cc	C	1242	rs919109	unconditioned	6.31391e-12	0.918293	4.37641e-13	0.0636323	0.0180744	25.7883	NA	no_MHC	EQTLGEN
rs8073596	17	46883045	UBE2Z	ENSG00000159202	asd	C	2559	unconditioned	unconditioned	0	0.88225	0	0.0698522	0.0478976	837.213	NA	no_MHC	EQTLGEN
rs8073596	17	46883045	UBE2Z	ENSG00000159202	asd	C	1599	rs1058018	unconditioned	4.65407e-189	0.943158	2.46679e-190	0.0499831	0.00685872	433.651	NA	no_MHC	EQTLGEN
rs8073596	17	46883045	UBE2Z	ENSG00000159202	asd	C	1575	rs111498564	unconditioned	4.18651e-28	0.93574	2.21011e-29	0.0493839	0.0148762	63.0405	NA	no_MHC	EQTLGEN
rs8073596	17	46883045	UBE2Z	ENSG00000159202	asd	C	1594	rs112139969	unconditioned	0	0.920681	0	0.0488145	0.0305043	750.297	NA	no_MHC	EQTLGEN
rs8073596	17	46883045	UBE2Z	ENSG00000159202	asd	C	1576	rs11650158	unconditioned	4.63862e-19	0.933665	2.44939e-20	0.0492844	0.0170507	42.2147	NA	no_MHC	EQTLGEN
rs8073596	17	46883045	UBE2Z	ENSG00000159202	asd	C	1575	rs11658253	unconditioned	5.01479e-09	0.934915	2.64741e-10	0.0493404	0.0157447	19.1109	NA	no_MHC	EQTLGEN
rs8073596	17	46883045	UBE2Z	ENSG00000159202	asd	C	1575	rs117595150	unconditioned	0.000516935	0.923951	2.72966e-05	0.0487622	0.0267426	7.56759	NA	no_MHC	EQTLGEN
rs8073596	17	46883045	UBE2Z	ENSG00000159202	asd	C	1575	rs117898653	unconditioned	0.00229738	0.91532	0.000121432	0.0483469	0.0339145	6.07599	NA	no_MHC	EQTLGEN
rs8073596	17	46883045	UBE2Z	ENSG00000159202	asd	C	1576	rs11871575	unconditioned	1.32282e-06	0.878649	7.0184e-08	0.0465432	0.0748063	13.5357	NA	no_MHC	EQTLGEN
rs8073596	17	46883045	UBE2Z	ENSG00000159202	asd	C	1575	rs145163606	unconditioned	2.09957e-11	0.929828	1.10853e-12	0.0490719	0.0211005	24.5867	NA	no_MHC	EQTLGEN
rs8073596	17	46883045	UBE2Z	ENSG00000159202	asd	C	1575	rs2271891	unconditioned	1.74493e-10	0.943389	9.21015e-12	0.0497876	0.00682329	22.4691	NA	no_MHC	EQTLGEN
rs8073596	17	46883045	UBE2Z	ENSG00000159202	asd	C	1583	rs4793987	unconditioned	1.35861e-126	0.941673	7.18217e-128	0.0497721	0.00855444	289.819	NA	no_MHC	EQTLGEN
rs8073596	17	46883045	UBE2Z	ENSG00000159202	asd	C	1575	rs4794017	unconditioned	7.13553e-11	0.93127	3.7673e-12	0.0491481	0.0195814	23.3633	NA	no_MHC	EQTLGEN
rs8073596	17	46883045	UBE2Z	ENSG00000159202	asd	C	1578	rs550510	unconditioned	1.64364e-124	0.898524	8.69074e-126	0.0474555	0.0540203	285.024	NA	no_MHC	EQTLGEN
rs8073596	17	46883045	UBE2Z	ENSG00000159202	asd	C	1574	rs59690998	unconditioned	3.90465e-22	0.941527	2.06069e-23	0.0496805	0.00879226	49.2947	NA	no_MHC	EQTLGEN
rs8073596	17	46883045	UBE2Z	ENSG00000159202	asd	C	1574	rs72831861	unconditioned	4.57539e-27	0.928357	2.41468e-28	0.0489716	0.0226711	60.6491	NA	no_MHC	EQTLGEN
rs8073596	17	46883045	UBE2Z	ENSG00000159202	asd	C	1604	rs79349575	unconditioned	1.36482e-55	0.941611	7.24423e-57	0.0499707	0.00841792	126.331	NA	no_MHC	EQTLGEN
rs8073596	17	46883045	UBE2Z	ENSG00000159202	asd	C	1610	rs8082345	unconditioned	5.91254e-260	0.902961	3.15424e-261	0.0481225	0.0489169	596.895	NA	no_MHC	EQTLGEN
rs8073596	17	46883045	UBE2Z	ENSG00000159202	asd	C	1575	rs919109	unconditioned	2.39222e-12	0.922622	1.26278e-13	0.0486735	0.0287049	26.7588	NA	no_MHC	EQTLGEN
rs8073596	17	46883045	UBE2Z	ENSG00000159202	bipolar	C	2450	unconditioned	unconditioned	0	0.890223	0	0.0758899	0.0338867	837.233	NA	no_MHC	EQTLGEN
rs8073596	17	46883045	UBE2Z	ENSG00000159202	bipolar	C	1541	rs1058018	unconditioned	4.69735e-189	0.952382	1.94268e-190	0.0393794	0.00823855	433.642	NA	no_MHC	EQTLGEN
rs8073596	17	46883045	UBE2Z	ENSG00000159202	bipolar	C	1519	rs111498564	unconditioned	4.25227e-28	0.950858	1.75251e-29	0.0391781	0.00996434	63.0249	NA	no_MHC	EQTLGEN
rs8073596	17	46883045	UBE2Z	ENSG00000159202	bipolar	C	1536	rs112139969	unconditioned	0	0.928501	0	0.0383973	0.0331017	750.291	NA	no_MHC	EQTLGEN
rs8073596	17	46883045	UBE2Z	ENSG00000159202	bipolar	C	1520	rs11650158	unconditioned	4.72922e-19	0.951755	1.94929e-20	0.0392205	0.00902465	42.1954	NA	no_MHC	EQTLGEN
rs8073596	17	46883045	UBE2Z	ENSG00000159202	bipolar	C	1519	rs11658253	unconditioned	5.08956e-09	0.94886	2.09769e-10	0.0390958	0.0120442	19.0961	NA	no_MHC	EQTLGEN
rs8073596	17	46883045	UBE2Z	ENSG00000159202	bipolar	C	1519	rs117595150	unconditioned	0.000533865	0.938004	2.2022e-05	0.0386701	0.0227705	7.53537	NA	no_MHC	EQTLGEN
rs8073596	17	46883045	UBE2Z	ENSG00000159202	bipolar	C	1519	rs117898653	unconditioned	0.00237122	0.937006	9.7765e-05	0.0386107	0.0219148	6.04435	NA	no_MHC	EQTLGEN
rs8073596	17	46883045	UBE2Z	ENSG00000159202	bipolar	C	1520	rs11871575	unconditioned	1.43641e-06	0.952275	5.92133e-08	0.0392473	0.00847654	13.4534	NA	no_MHC	EQTLGEN
rs8073596	17	46883045	UBE2Z	ENSG00000159202	bipolar	C	1519	rs145163606	unconditioned	2.03475e-11	0.901439	8.39762e-13	0.037142	0.0614189	24.6181	NA	no_MHC	EQTLGEN
rs8073596	17	46883045	UBE2Z	ENSG00000159202	bipolar	C	1519	rs2271891	unconditioned	1.76795e-10	0.955586	7.28541e-12	0.039373	0.00504128	22.456	NA	no_MHC	EQTLGEN
rs8073596	17	46883045	UBE2Z	ENSG00000159202	bipolar	C	1527	rs4793987	unconditioned	1.37629e-126	0.954209	5.67739e-128	0.039356	0.00643461	289.806	NA	no_MHC	EQTLGEN
rs8073596	17	46883045	UBE2Z	ENSG00000159202	bipolar	C	1519	rs4794017	unconditioned	7.20533e-11	0.940145	2.97043e-12	0.0387368	0.021118	23.3536	NA	no_MHC	EQTLGEN
rs8073596	17	46883045	UBE2Z	ENSG00000159202	bipolar	C	1522	rs550510	unconditioned	1.73989e-124	0.951905	7.17335e-126	0.039237	0.00885762	284.967	NA	no_MHC	EQTLGEN
rs8073596	17	46883045	UBE2Z	ENSG00000159202	bipolar	C	1518	rs59690998	unconditioned	3.9497e-22	0.952237	1.62739e-23	0.0392265	0.00853612	49.2832	NA	no_MHC	EQTLGEN
rs8073596	17	46883045	UBE2Z	ENSG00000159202	bipolar	C	1518	rs72831861	unconditioned	4.65754e-27	0.945644	1.91904e-28	0.0389479	0.0154078	60.6313	NA	no_MHC	EQTLGEN
rs8073596	17	46883045	UBE2Z	ENSG00000159202	bipolar	C	1546	rs79349575	unconditioned	3.72897e-27	0.952476	1.54262e-28	0.0393944	0.00812994	60.8537	NA	no_MHC	EQTLGEN
rs8073596	17	46883045	UBE2Z	ENSG00000159202	bipolar	C	1552	rs8082345	unconditioned	6.16798e-260	0.943366	2.56342e-261	0.039189	0.017445	596.853	NA	no_MHC	EQTLGEN
rs8073596	17	46883045	UBE2Z	ENSG00000159202	bipolar	C	1519	rs919109	unconditioned	2.45316e-12	0.946471	1.01104e-13	0.0389932	0.0145357	26.7336	NA	no_MHC	EQTLGEN
rs8073596	17	46883045	UBE2Z	ENSG00000159202	bipolar_noukb	C	2464	unconditioned	unconditioned	0	0.894801	0	0.0736846	0.0315142	837.228	NA	no_MHC	EQTLGEN
rs8073596	17	46883045	UBE2Z	ENSG00000159202	bipolar_noukb	C	1543	rs1058018	unconditioned	4.69705e-189	0.952312	1.92129e-190	0.0389448	0.00874358	433.642	NA	no_MHC	EQTLGEN
rs8073596	17	46883045	UBE2Z	ENSG00000159202	bipolar_noukb	C	1521	rs111498564	unconditioned	4.25418e-28	0.951279	1.73406e-29	0.0387654	0.00995571	63.0245	NA	no_MHC	EQTLGEN
rs8073596	17	46883045	UBE2Z	ENSG00000159202	bipolar_noukb	C	1538	rs112139969	unconditioned	0	0.934793	0	0.0382204	0.0269871	750.284	NA	no_MHC	EQTLGEN
rs8073596	17	46883045	UBE2Z	ENSG00000159202	bipolar_noukb	C	1522	rs11650158	unconditioned	4.72547e-19	0.951003	1.92643e-20	0.0387592	0.0102377	42.1961	NA	no_MHC	EQTLGEN
rs8073596	17	46883045	UBE2Z	ENSG00000159202	bipolar_noukb	C	1521	rs11658253	unconditioned	5.07669e-09	0.946461	2.0696e-10	0.0385691	0.0149694	19.0986	NA	no_MHC	EQTLGEN
rs8073596	17	46883045	UBE2Z	ENSG00000159202	bipolar_noukb	C	1521	rs117595150	unconditioned	0.000534571	0.939245	2.18074e-05	0.0382938	0.0219047	7.53405	NA	no_MHC	EQTLGEN
rs8073596	17	46883045	UBE2Z	ENSG00000159202	bipolar_noukb	C	1521	rs117898653	unconditioned	0.00237202	0.937325	9.67281e-05	0.0382009	0.0220057	6.04401	NA	no_MHC	EQTLGEN
rs8073596	17	46883045	UBE2Z	ENSG00000159202	bipolar_noukb	C	1522	rs11871575	unconditioned	1.43711e-06	0.952742	5.85918e-08	0.0388354	0.00842102	13.4529	NA	no_MHC	EQTLGEN
rs8073596	17	46883045	UBE2Z	ENSG00000159202	bipolar_noukb	C	1521	rs145163606	unconditioned	2.072e-11	0.917941	8.45366e-13	0.0374068	0.0446525	24.5999	NA	no_MHC	EQTLGEN
rs8073596	17	46883045	UBE2Z	ENSG00000159202	bipolar_noukb	C	1521	rs2271891	unconditioned	1.76859e-10	0.955936	7.2081e-12	0.0389552	0.00510838	22.4557	NA	no_MHC	EQTLGEN
rs8073596	17	46883045	UBE2Z	ENSG00000159202	bipolar_noukb	C	1529	rs4793987	unconditioned	1.37674e-126	0.954516	5.61712e-128	0.0389378	0.0065459	289.806	NA	no_MHC	EQTLGEN
rs8073596	17	46883045	UBE2Z	ENSG00000159202	bipolar_noukb	C	1521	rs4794017	unconditioned	7.21083e-11	0.940867	2.94007e-12	0.0383411	0.0207923	23.3529	NA	no_MHC	EQTLGEN
rs8073596	17	46883045	UBE2Z	ENSG00000159202	bipolar_noukb	C	1524	rs550510	unconditioned	1.74131e-124	0.952669	7.10038e-126	0.0388377	0.0084938	284.966	NA	no_MHC	EQTLGEN
rs8073596	17	46883045	UBE2Z	ENSG00000159202	bipolar_noukb	C	1520	rs59690998	unconditioned	3.95139e-22	0.952648	1.61022e-23	0.0388126	0.00853978	49.2828	NA	no_MHC	EQTLGEN
rs8073596	17	46883045	UBE2Z	ENSG00000159202	bipolar_noukb	C	1520	rs72831861	unconditioned	4.66346e-27	0.946838	1.9004e-28	0.0385698	0.0145918	60.63	NA	no_MHC	EQTLGEN
rs8073596	17	46883045	UBE2Z	ENSG00000159202	bipolar_noukb	C	1548	rs79349575	unconditioned	3.7298e-27	0.952688	1.52588e-28	0.0389665	0.00834553	60.8534	NA	no_MHC	EQTLGEN
rs8073596	17	46883045	UBE2Z	ENSG00000159202	bipolar_noukb	C	1554	rs8082345	unconditioned	6.18074e-260	0.945288	2.53893e-261	0.0388147	0.0158974	596.851	NA	no_MHC	EQTLGEN
rs8073596	17	46883045	UBE2Z	ENSG00000159202	bipolar_noukb	C	1521	rs919109	unconditioned	2.45415e-12	0.946848	1.00035e-13	0.0385803	0.0145713	26.7332	NA	no_MHC	EQTLGEN
rs8073596	17	46883045	UBE2Z	ENSG00000159202	depression_Als_noukb_included	C	2396	unconditioned	unconditioned	0	0.596006	0	0.402137	0.00185723	837.636	NA	no_MHC	EQTLGEN
rs8073596	17	46883045	UBE2Z	ENSG00000159202	depression_Als_noukb_included	C	1521	rs1058018	unconditioned	2.68606e-189	0.544588	1.70235e-189	0.345034	0.110378	434.201	NA	no_MHC	EQTLGEN
rs8073596	17	46883045	UBE2Z	ENSG00000159202	depression_Als_noukb_included	C	1499	rs111498564	unconditioned	2.76241e-28	0.617698	1.69e-28	0.377894	0.00440831	63.4563	NA	no_MHC	EQTLGEN
rs8073596	17	46883045	UBE2Z	ENSG00000159202	depression_Als_noukb_included	C	1516	rs112139969	unconditioned	0	0.611466	0	0.386498	0.00203527	750.709	NA	no_MHC	EQTLGEN
rs8073596	17	46883045	UBE2Z	ENSG00000159202	depression_Als_noukb_included	C	1500	rs11650158	unconditioned	2.87742e-19	0.579083	1.76417e-19	0.354975	0.0659417	42.6922	NA	no_MHC	EQTLGEN
rs8073596	17	46883045	UBE2Z	ENSG00000159202	depression_Als_noukb_included	C	1499	rs11658253	unconditioned	3.27272e-09	0.610141	2.00227e-09	0.373271	0.0165875	19.5376	NA	no_MHC	EQTLGEN
rs8073596	17	46883045	UBE2Z	ENSG00000159202	depression_Als_noukb_included	C	1499	rs117595150	unconditioned	0.000352836	0.611245	0.000215862	0.37394	0.0142458	7.94951	NA	no_MHC	EQTLGEN
rs8073596	17	46883045	UBE2Z	ENSG00000159202	depression_Als_noukb_included	C	1499	rs117898653	unconditioned	0.00155912	0.609409	0.000953878	0.372823	0.0152556	6.46363	NA	no_MHC	EQTLGEN
rs8073596	17	46883045	UBE2Z	ENSG00000159202	depression_Als_noukb_included	C	1500	rs11871575	unconditioned	9.14355e-07	0.606172	5.59446e-07	0.370862	0.0229645	13.905	NA	no_MHC	EQTLGEN
rs8073596	17	46883045	UBE2Z	ENSG00000159202	depression_Als_noukb_included	C	1499	rs145163606	unconditioned	1.39255e-11	0.616926	8.51947e-12	0.377422	0.0056517	24.9973	NA	no_MHC	EQTLGEN
rs8073596	17	46883045	UBE2Z	ENSG00000159202	depression_Als_noukb_included	C	1499	rs2271891	unconditioned	1.13216e-10	0.611945	6.92659e-11	0.374375	0.0136801	22.9017	NA	no_MHC	EQTLGEN
rs8073596	17	46883045	UBE2Z	ENSG00000159202	depression_Als_noukb_included	C	1507	rs4793987	unconditioned	8.92371e-127	0.618691	5.45975e-127	0.378528	0.00278068	290.24	NA	no_MHC	EQTLGEN
rs8073596	17	46883045	UBE2Z	ENSG00000159202	depression_Als_noukb_included	C	1499	rs4794017	unconditioned	4.69896e-11	0.613121	2.87482e-11	0.375095	0.011784	23.7811	NA	no_MHC	EQTLGEN
rs8073596	17	46883045	UBE2Z	ENSG00000159202	depression_Als_noukb_included	C	1502	rs550510	unconditioned	1.11415e-124	0.609543	6.81671e-125	0.37292	0.0175374	285.412	NA	no_MHC	EQTLGEN
rs8073596	17	46883045	UBE2Z	ENSG00000159202	depression_Als_noukb_included	C	1498	rs59690998	unconditioned	2.5529e-22	0.615485	1.56181e-22	0.376533	0.00798187	49.7196	NA	no_MHC	EQTLGEN
rs8073596	17	46883045	UBE2Z	ENSG00000159202	depression_Als_noukb_included	C	1498	rs72831861	unconditioned	3.03252e-27	0.615692	1.85523e-27	0.37666	0.00764798	61.0604	NA	no_MHC	EQTLGEN
rs8073596	17	46883045	UBE2Z	ENSG00000159202	depression_Als_noukb_included	C	1526	rs79349575	unconditioned	2.38593e-27	0.609428	1.51917e-27	0.388034	0.00253793	61.3002	NA	no_MHC	EQTLGEN
rs8073596	17	46883045	UBE2Z	ENSG00000159202	depression_Als_noukb_included	C	1532	rs8082345	unconditioned	3.96558e-260	0.606493	2.55273e-260	0.39041	0.00309642	597.294	NA	no_MHC	EQTLGEN
rs8073596	17	46883045	UBE2Z	ENSG00000159202	depression_Als_noukb_included	C	1499	rs919109	unconditioned	1.59716e-12	0.616206	9.77117e-13	0.376977	0.00681717	27.1628	NA	no_MHC	EQTLGEN
rs8073596	17	46883045	UBE2Z	ENSG00000159202	depression_Als_ukb_included	C	2449	unconditioned	unconditioned	0	0.629234	0	0.369441	0.00132448	837.584	NA	no_MHC	EQTLGEN
rs8073596	17	46883045	UBE2Z	ENSG00000159202	depression_Als_ukb_included	C	1530	rs1058018	unconditioned	2.6501e-189	0.537248	1.44769e-189	0.293317	0.169436	434.214	NA	no_MHC	EQTLGEN
rs8073596	17	46883045	UBE2Z	ENSG00000159202	depression_Als_ukb_included	C	1508	rs111498564	unconditioned	2.89875e-28	0.648133	1.56223e-28	0.349296	0.00257058	63.4081	NA	no_MHC	EQTLGEN
rs8073596	17	46883045	UBE2Z	ENSG00000159202	depression_Als_ukb_included	C	1525	rs112139969	unconditioned	0	0.646893	0	0.351245	0.00186182	750.652	NA	no_MHC	EQTLGEN
rs8073596	17	46883045	UBE2Z	ENSG00000159202	depression_Als_ukb_included	C	1509	rs11650158	unconditioned	3.17172e-19	0.63833	1.71026e-19	0.344183	0.017487	42.5948	NA	no_MHC	EQTLGEN
rs8073596	17	46883045	UBE2Z	ENSG00000159202	depression_Als_ukb_included	C	1508	rs11658253	unconditioned	3.38508e-09	0.631089	1.82446e-09	0.34011	0.0288008	19.5039	NA	no_MHC	EQTLGEN
rs8073596	17	46883045	UBE2Z	ENSG00000159202	depression_Als_ukb_included	C	1508	rs117595150	unconditioned	0.000363251	0.631337	0.000195769	0.340223	0.0278811	7.92042	NA	no_MHC	EQTLGEN
rs8073596	17	46883045	UBE2Z	ENSG00000159202	depression_Als_ukb_included	C	1508	rs117898653	unconditioned	0.00156772	0.618853	0.00084496	0.333501	0.045233	6.45813	NA	no_MHC	EQTLGEN
rs8073596	17	46883045	UBE2Z	ENSG00000159202	depression_Als_ukb_included	C	1509	rs11871575	unconditioned	9.66674e-07	0.640877	5.20981e-07	0.345382	0.01374	13.8494	NA	no_MHC	EQTLGEN
rs8073596	17	46883045	UBE2Z	ENSG00000159202	depression_Als_ukb_included	C	1508	rs145163606	unconditioned	1.44543e-11	0.640309	7.79013e-12	0.34508	0.0146111	24.96	NA	no_MHC	EQTLGEN
rs8073596	17	46883045	UBE2Z	ENSG00000159202	depression_Als_ukb_included	C	1508	rs2271891	unconditioned	1.19755e-10	0.647321	6.45401e-11	0.348858	0.00382078	22.8456	NA	no_MHC	EQTLGEN
rs8073596	17	46883045	UBE2Z	ENSG00000159202	depression_Als_ukb_included	C	1516	rs4793987	unconditioned	9.34933e-127	0.648166	5.03894e-127	0.349335	0.00249935	290.193	NA	no_MHC	EQTLGEN
rs8073596	17	46883045	UBE2Z	ENSG00000159202	depression_Als_ukb_included	C	1508	rs4794017	unconditioned	4.85952e-11	0.6341	2.61911e-11	0.341733	0.0241664	23.7475	NA	no_MHC	EQTLGEN
rs8073596	17	46883045	UBE2Z	ENSG00000159202	depression_Als_ukb_included	C	1511	rs550510	unconditioned	1.17021e-124	0.640122	6.30703e-125	0.344988	0.0148902	285.363	NA	no_MHC	EQTLGEN
rs8073596	17	46883045	UBE2Z	ENSG00000159202	depression_Als_ukb_included	C	1507	rs59690998	unconditioned	2.66439e-22	0.642383	1.43591e-22	0.346186	0.0114317	49.6769	NA	no_MHC	EQTLGEN
rs8073596	17	46883045	UBE2Z	ENSG00000159202	depression_Als_ukb_included	C	1507	rs72831861	unconditioned	3.1876e-27	0.647104	1.71788e-27	0.348737	0.00415903	61.0105	NA	no_MHC	EQTLGEN
rs8073596	17	46883045	UBE2Z	ENSG00000159202	depression_Als_ukb_included	C	1535	rs79349575	unconditioned	2.52645e-27	0.64532	1.38031e-27	0.352563	0.00211626	61.243	NA	no_MHC	EQTLGEN
rs8073596	17	46883045	UBE2Z	ENSG00000159202	depression_Als_ukb_included	C	1541	rs8082345	unconditioned	4.21312e-260	0.644193	2.31756e-260	0.354358	0.00144942	597.234	NA	no_MHC	EQTLGEN
rs8073596	17	46883045	UBE2Z	ENSG00000159202	depression_Als_ukb_included	C	1508	rs919109	unconditioned	1.67321e-12	0.645501	9.0174e-13	0.347873	0.00662612	27.1163	NA	no_MHC	EQTLGEN
rs8073596	17	46883045	UBE2Z	ENSG00000159202	schizophrenia	C	2478	unconditioned	unconditioned	0	0.412833	0	0.58481	0.00235665	838.002	NA	no_MHC	EQTLGEN
rs8073596	17	46883045	UBE2Z	ENSG00000159202	schizophrenia	C	1544	rs1058018	unconditioned	2.14489e-189	0.434875	2.03725e-189	0.412899	0.152226	434.425	NA	no_MHC	EQTLGEN
rs8073596	17	46883045	UBE2Z	ENSG00000159202	schizophrenia	C	1522	rs111498564	unconditioned	2.33759e-28	0.522715	2.10349e-28	0.470361	0.00692418	63.6233	NA	no_MHC	EQTLGEN
rs8073596	17	46883045	UBE2Z	ENSG00000159202	schizophrenia	C	1539	rs112139969	unconditioned	0	0.511385	0	0.483152	0.0054627	750.888	NA	no_MHC	EQTLGEN
rs8073596	17	46883045	UBE2Z	ENSG00000159202	schizophrenia	C	1523	rs11650158	unconditioned	1.38868e-19	0.279471	1.2585e-19	0.252804	0.467725	43.4208	NA	no_MHC	EQTLGEN
rs8073596	17	46883045	UBE2Z	ENSG00000159202	schizophrenia	C	1522	rs11658253	unconditioned	2.79777e-09	0.521595	2.5176e-09	0.469354	0.00905065	19.6944	NA	no_MHC	EQTLGEN
rs8073596	17	46883045	UBE2Z	ENSG00000159202	schizophrenia	C	1522	rs117595150	unconditioned	0.000285567	0.501741	0.000256975	0.451459	0.0462572	8.16103	NA	no_MHC	EQTLGEN
rs8073596	17	46883045	UBE2Z	ENSG00000159202	schizophrenia	C	1522	rs117898653	unconditioned	0.00121232	0.479039	0.00109094	0.430992	0.0876655	6.71522	NA	no_MHC	EQTLGEN
rs8073596	17	46883045	UBE2Z	ENSG00000159202	schizophrenia	C	1523	rs11871575	unconditioned	7.90476e-07	0.524049	7.11317e-07	0.471566	0.00438391	14.0506	NA	no_MHC	EQTLGEN
rs8073596	17	46883045	UBE2Z	ENSG00000159202	schizophrenia	C	1522	rs145163606	unconditioned	1.17765e-11	0.521729	1.05972e-11	0.469474	0.00879677	25.1649	NA	no_MHC	EQTLGEN
rs8073596	17	46883045	UBE2Z	ENSG00000159202	schizophrenia	C	1522	rs2271891	unconditioned	9.71137e-11	0.524903	8.73877e-11	0.47233	0.00276656	23.0551	NA	no_MHC	EQTLGEN
rs8073596	17	46883045	UBE2Z	ENSG00000159202	schizophrenia	C	1530	rs4793987	unconditioned	7.50132e-127	0.520082	6.75241e-127	0.468147	0.0117713	290.413	NA	no_MHC	EQTLGEN
rs8073596	17	46883045	UBE2Z	ENSG00000159202	schizophrenia	C	1522	rs4794017	unconditioned	3.99452e-11	0.5212	3.59452e-11	0.468998	0.00980243	23.9435	NA	no_MHC	EQTLGEN
rs8073596	17	46883045	UBE2Z	ENSG00000159202	schizophrenia	C	1525	rs550510	unconditioned	9.4388e-125	0.516407	8.49439e-125	0.464719	0.0188734	285.578	NA	no_MHC	EQTLGEN
rs8073596	17	46883045	UBE2Z	ENSG00000159202	schizophrenia	C	1521	rs59690998	unconditioned	2.17299e-22	0.523887	1.95535e-22	0.471412	0.00470124	49.8808	NA	no_MHC	EQTLGEN
rs8073596	17	46883045	UBE2Z	ENSG00000159202	schizophrenia	C	1521	rs72831861	unconditioned	2.57158e-27	0.522126	2.31402e-27	0.469823	0.0080506	61.2253	NA	no_MHC	EQTLGEN
rs8073596	17	46883045	UBE2Z	ENSG00000159202	schizophrenia	C	1549	rs79349575	unconditioned	1.97165e-27	0.50361	1.8987e-27	0.484966	0.0114237	61.4909	NA	no_MHC	EQTLGEN
rs8073596	17	46883045	UBE2Z	ENSG00000159202	schizophrenia	C	1555	rs8082345	unconditioned	3.31532e-260	0.507067	3.20392e-260	0.490026	0.00290734	597.474	NA	no_MHC	EQTLGEN
rs8073596	17	46883045	UBE2Z	ENSG00000159202	schizophrenia	C	1522	rs919109	unconditioned	1.33447e-12	0.514863	1.20088e-12	0.4633	0.0218368	27.3425	NA	no_MHC	EQTLGEN
rs8078723	17	38166879	IL1B	ENSG00000125538	adhd	T	31	unconditioned	unconditioned	1.03116e-20	0.985877	4.83905e-24	0.000448981	0.0136743	46.021	NA	no_MHC	EQTLGEN
rs8078723	17	38166879	IL1B	ENSG00000125538	adhd	T	28	rs8078723*	unconditioned	0.971185	0.0282215	0.000412021	1.18029e-05	0.000169965	0.0292386	NA	no_MHC	EQTLGEN
rs8078723	17	38166879	IL1B	ENSG00000125538	alzheimers	T	35	unconditioned	unconditioned	1.04057e-20	0.998669	1.97373e-24	0.000188282	0.00114266	46.0119	NA	no_MHC	EQTLGEN
rs8078723	17	38166879	IL1B	ENSG00000125538	alzheimers	T	32	rs8078723*	unconditioned	0.969994	0.0296315	0.000180723	5.33233e-06	0.000188434	0.0304654	NA	no_MHC	EQTLGEN
rs8078723	17	38166879	IL1B	ENSG00000125538	alzheimers_noukb	T	36	unconditioned	unconditioned	1.0272e-20	0.985821	1.52257e-23	0.0014485	0.0127307	46.0249	NA	no_MHC	EQTLGEN
rs8078723	17	38166879	IL1B	ENSG00000125538	alzheimers_noukb	T	33	rs8078723*	unconditioned	0.967512	0.030108	0.00140741	4.28669e-05	0.000930205	0.0330279	NA	no_MHC	EQTLGEN
rs8078723	17	38166879	IL1B	ENSG00000125538	anxiety_cc	T	33	unconditioned	unconditioned	9.56197e-21	0.917621	1.21843e-23	0.00108799	0.0812914	46.0965	NA	no_MHC	EQTLGEN
rs8078723	17	38166879	IL1B	ENSG00000125538	anxiety_cc	T	30	rs8078723*	unconditioned	0.968065	0.0297153	0.00101091	2.98512e-05	0.00117924	0.0324563	NA	no_MHC	EQTLGEN
rs8078723	17	38166879	IL1B	ENSG00000125538	asd	T	34	unconditioned	unconditioned	1.03689e-20	0.992627	4.08366e-24	0.000383944	0.00698882	46.0155	NA	no_MHC	EQTLGEN
rs8078723	17	38166879	IL1B	ENSG00000125538	asd	T	31	rs8078723*	unconditioned	0.970008	0.0292686	0.000361478	1.05562e-05	0.000350923	0.0304505	NA	no_MHC	EQTLGEN
rs8078723	17	38166879	IL1B	ENSG00000125538	bipolar	T	34	unconditioned	unconditioned	7.24657e-21	0.694619	1.858e-21	0.177971	0.12741	46.3738	NA	no_MHC	EQTLGEN
rs8078723	17	38166879	IL1B	ENSG00000125538	bipolar	T	31	rs8078723*	unconditioned	0.600441	0.0186608	0.153779	0.00455666	0.222563	0.510091	NA	no_MHC	EQTLGEN
rs8078723	17	38166879	IL1B	ENSG00000125538	bipolar_noukb	T	34	unconditioned	unconditioned	6.97517e-21	0.668604	2.14548e-21	0.205529	0.125868	46.4119	NA	no_MHC	EQTLGEN
rs8078723	17	38166879	IL1B	ENSG00000125538	bipolar_noukb	T	31	rs8078723*	unconditioned	0.557979	0.0173412	0.17146	0.0050806	0.248139	0.583435	NA	no_MHC	EQTLGEN
rs8078723	17	38166879	IL1B	ENSG00000125538	depression_Als_noukb_included	T	33	unconditioned	unconditioned	1.03556e-20	0.992621	3.98739e-24	0.000375202	0.00700402	46.0168	NA	no_MHC	EQTLGEN
rs8078723	17	38166879	IL1B	ENSG00000125538	depression_Als_noukb_included	T	30	rs8078723*	unconditioned	0.96963	0.0295805	0.000357997	1.05003e-05	0.000421162	0.0308409	NA	no_MHC	EQTLGEN
rs8078723	17	38166879	IL1B	ENSG00000125538	depression_Als_ukb_included	T	34	unconditioned	unconditioned	1.00454e-20	0.962904	1.04452e-23	0.000965096	0.0361314	46.0472	NA	no_MHC	EQTLGEN
rs8078723	17	38166879	IL1B	ENSG00000125538	depression_Als_ukb_included	T	31	rs8078723*	unconditioned	0.967919	0.0300815	0.000958147	2.87653e-05	0.0010125	0.0326068	NA	no_MHC	EQTLGEN
rs8078723	17	38166879	IL1B	ENSG00000125538	schizophrenia	T	34	unconditioned	unconditioned	9.51567e-21	0.912123	8.3151e-22	0.0796961	0.00818088	46.1013	NA	no_MHC	EQTLGEN
rs8078723	17	38166879	IL1B	ENSG00000125538	schizophrenia	T	31	rs8078723*	unconditioned	0.881387	0.0273922	0.0769999	0.00238121	0.0118395	0.126258	NA	no_MHC	EQTLGEN
rs8099717	18	67721751	CD226	ENSG00000150637	adhd	C	2612	unconditioned	unconditioned	0	0.922116	0	0.073415	0.00446914	994.025	NA	no_MHC	EQTLGEN
rs8099717	18	67721751	CD226	ENSG00000150637	alzheimers	C	3869	unconditioned	unconditioned	0	0.960884	0	0.035727	0.00338853	993.947	NA	no_MHC	EQTLGEN
rs8099717	18	67721751	CD226	ENSG00000150637	alzheimers_noukb	C	3887	unconditioned	unconditioned	0	0.887153	0	0.107258	0.00558853	994.016	NA	no_MHC	EQTLGEN
rs8099717	18	67721751	CD226	ENSG00000150637	anxiety_cc	C	2148	unconditioned	unconditioned	0	0.877381	0	0.107946	0.0146724	994.032	NA	no_MHC	EQTLGEN
rs8099717	18	67721751	CD226	ENSG00000150637	asd	C	2905	unconditioned	unconditioned	0	0.894487	0	0.0912911	0.0142219	994.031	NA	no_MHC	EQTLGEN
rs8099717	18	67721751	CD226	ENSG00000150637	bipolar	C	2979	unconditioned	unconditioned	0	0.768082	0	0.206477	0.0254411	994.197	NA	no_MHC	EQTLGEN
rs8099717	18	67721751	CD226	ENSG00000150637	bipolar_noukb	C	2986	unconditioned	unconditioned	0	0.765965	0	0.208664	0.025371	994.2	NA	no_MHC	EQTLGEN
rs8099717	18	67721751	CD226	ENSG00000150637	depression_Als_noukb_included	C	2883	unconditioned	unconditioned	0	0.930979	0	0.0668975	0.00212387	994.007	NA	no_MHC	EQTLGEN
rs8099717	18	67721751	CD226	ENSG00000150637	depression_Als_ukb_included	C	2944	unconditioned	unconditioned	0	0.948196	0	0.0500657	0.00173876	993.99	NA	no_MHC	EQTLGEN
rs8099717	18	67721751	CD226	ENSG00000150637	schizophrenia	C	3006	unconditioned	unconditioned	0	0.931937	0	0.0632214	0.00484171	994.004	NA	no_MHC	EQTLGEN
rs8103021	19	14752649	EMR2	ENSG00000127507	adhd	C	2938	unconditioned	unconditioned	0	0.871396	0	0.123989	0.0046152	4450.22	NA	no_MHC	EQTLGEN
rs8103021	19	14752649	EMR2	ENSG00000127507	alzheimers	C	4360	unconditioned	unconditioned	0	0.757974	0	0.231211	0.010815	4449.96	NA	no_MHC	EQTLGEN
rs8103021	19	14752649	EMR2	ENSG00000127507	alzheimers_noukb	C	4463	unconditioned	unconditioned	0	0.810495	0	0.173803	0.0157017	4449.83	NA	no_MHC	EQTLGEN
rs8103021	19	14752649	EMR2	ENSG00000127507	anxiety_cc	C	3200	unconditioned	unconditioned	0	0.80459	0	0.179212	0.0161981	4449.86	NA	no_MHC	EQTLGEN
rs8103021	19	14752649	EMR2	ENSG00000127507	asd	C	3501	unconditioned	unconditioned	0	0.892836	0	0.0820003	0.0251635	4449.94	NA	no_MHC	EQTLGEN
rs8103021	19	14752649	EMR2	ENSG00000127507	bipolar	C	3510	unconditioned	unconditioned	0	0.874087	0	0.120556	0.00535764	4450.02	NA	no_MHC	EQTLGEN
rs8103021	19	14752649	EMR2	ENSG00000127507	bipolar_noukb	C	3505	unconditioned	unconditioned	0	0.866214	0	0.128302	0.00548359	4450.03	NA	no_MHC	EQTLGEN
rs8103021	19	14752649	EMR2	ENSG00000127507	depression_Als_noukb_included	C	3428	unconditioned	unconditioned	0	0.81071	0	0.179453	0.00983643	4450.1	NA	no_MHC	EQTLGEN
rs8103021	19	14752649	EMR2	ENSG00000127507	depression_Als_ukb_included	C	3475	unconditioned	unconditioned	0	0.964651	0	0.0310123	0.00433655	4449.94	NA	no_MHC	EQTLGEN
rs8103021	19	14752649	EMR2	ENSG00000127507	schizophrenia	C	3519	unconditioned	unconditioned	0	0.857317	0	0.132837	0.00984567	4450.04	NA	no_MHC	EQTLGEN
rs8103655	19	45981455	VASP	ENSG00000125753	adhd	C	2218	unconditioned	unconditioned	0	0.261894	0	0.736414	0.0016921	2203.31	NA	no_MHC	EQTLGEN
rs8103655	19	45981455	VASP	ENSG00000125753	alzheimers	C	3381	unconditioned	unconditioned	0	2.91702e-40	0	1	3.21962e-42	2440.68	NA	no_MHC	EQTLGEN
rs8103655	19	45981455	VASP	ENSG00000125753	alzheimers_noukb	C	3289	unconditioned	unconditioned	0	9.5579e-58	0	1	2.9636e-59	2480.93	NA	no_MHC	EQTLGEN
rs8103655	19	45981455	VASP	ENSG00000125753	anxiety_cc	C	2218	unconditioned	unconditioned	0	0.847885	0	0.137735	0.0143801	2349.81	NA	no_MHC	EQTLGEN
rs8103655	19	45981455	VASP	ENSG00000125753	asd	C	2667	unconditioned	unconditioned	0	0.910508	0	0.0636015	0.0258904	2349.76	NA	no_MHC	EQTLGEN
rs8103655	19	45981455	VASP	ENSG00000125753	bipolar	C	2581	unconditioned	unconditioned	0	0.921091	0	0.0739861	0.00492247	2202.03	NA	no_MHC	EQTLGEN
rs8103655	19	45981455	VASP	ENSG00000125753	bipolar_noukb	C	2579	unconditioned	unconditioned	0	0.928982	0	0.0660462	0.00497165	2202.02	NA	no_MHC	EQTLGEN
rs8103655	19	45981455	VASP	ENSG00000125753	depression_Als_noukb_included	C	2461	unconditioned	unconditioned	0	0.967059	0	0.030032	0.00290862	2201.98	NA	no_MHC	EQTLGEN
rs8103655	19	45981455	VASP	ENSG00000125753	depression_Als_ukb_included	C	2579	unconditioned	unconditioned	0	0.958514	0	0.0395024	0.00198327	2201.99	NA	no_MHC	EQTLGEN
rs8103655	19	45981455	VASP	ENSG00000125753	schizophrenia	C	2609	unconditioned	unconditioned	0	0.929125	0	0.0652921	0.00558285	2202.02	NA	no_MHC	EQTLGEN
rs8103906	19	18377647	IL12RB1	ENSG00000096996	adhd	C	2219	unconditioned	unconditioned	0	0.841532	0	0.153478	0.0049903	1436.34	NA	no_MHC	EQTLGEN
rs8103906	19	18377647	IL12RB1	ENSG00000096996	adhd	C	1940	rs10415418	unconditioned	6.04851e-34	0.933534	3.731e-35	0.0575759	0.00889017	76.4881	NA	no_MHC	EQTLGEN
rs8103906	19	18377647	IL12RB1	ENSG00000096996	adhd	C	1948	rs112170279	unconditioned	4.10732e-14	0.928661	2.53539e-15	0.0573108	0.0140279	30.8234	NA	no_MHC	EQTLGEN
rs8103906	19	18377647	IL12RB1	ENSG00000096996	adhd	C	1937	rs112382185	unconditioned	0.000316167	0.930901	1.94957e-05	0.0573905	0.0113732	8.05924	NA	no_MHC	EQTLGEN
rs8103906	19	18377647	IL12RB1	ENSG00000096996	adhd	C	1938	rs112813367	unconditioned	1.85998e-12	0.925886	1.14712e-13	0.0570857	0.0170287	27.0105	NA	no_MHC	EQTLGEN
rs8103906	19	18377647	IL12RB1	ENSG00000096996	adhd	C	1941	rs11671389	unconditioned	1.24883e-33	0.929365	7.70447e-35	0.0573226	0.0133128	75.7631	NA	no_MHC	EQTLGEN
rs8103906	19	18377647	IL12RB1	ENSG00000096996	adhd	C	1976	rs12459300	unconditioned	2.05348e-38	0.933572	1.27312e-39	0.0578711	0.00855646	86.7787	NA	no_MHC	EQTLGEN
rs8103906	19	18377647	IL12RB1	ENSG00000096996	adhd	C	1964	rs12974954	unconditioned	6.02007e-25	0.932422	3.72064e-26	0.0576174	0.0099601	55.7695	NA	no_MHC	EQTLGEN
rs8103906	19	18377647	IL12RB1	ENSG00000096996	adhd	C	1938	rs146797502	unconditioned	2.41103e-14	0.920604	1.4873e-15	0.056767	0.0226288	31.3561	NA	no_MHC	EQTLGEN
rs8103906	19	18377647	IL12RB1	ENSG00000096996	adhd	C	1937	rs150222033	unconditioned	4.56456e-06	0.926848	2.81464e-07	0.057136	0.0160112	12.2972	NA	no_MHC	EQTLGEN
rs8103906	19	18377647	IL12RB1	ENSG00000096996	adhd	C	1938	rs17878350	unconditioned	1.80973e-09	0.935889	1.11605e-10	0.0577095	0.00640156	20.1301	NA	no_MHC	EQTLGEN
rs8103906	19	18377647	IL12RB1	ENSG00000096996	adhd	C	1937	rs2607188	unconditioned	1.92607e-22	0.93421	1.18767e-23	0.0575978	0.00819195	50.0014	NA	no_MHC	EQTLGEN
rs8103906	19	18377647	IL12RB1	ENSG00000096996	adhd	C	1940	rs396507	unconditioned	5.8072e-09	0.934564	3.58219e-10	0.057641	0.00779541	18.9642	NA	no_MHC	EQTLGEN
rs8103906	19	18377647	IL12RB1	ENSG00000096996	adhd	C	1938	rs438421	unconditioned	9.57641e-50	0.935787	5.90574e-51	0.0577032	0.00650991	112.87	NA	no_MHC	EQTLGEN
rs8103906	19	18377647	IL12RB1	ENSG00000096996	adhd	C	1959	rs447259	unconditioned	1.19543e-53	0.936593	7.38852e-55	0.057882	0.00552447	121.859	NA	no_MHC	EQTLGEN
rs8103906	19	18377647	IL12RB1	ENSG00000096996	adhd	C	1938	rs55881864	unconditioned	1.40398e-27	0.936049	8.65828e-29	0.0577193	0.00623205	61.8305	NA	no_MHC	EQTLGEN
rs8103906	19	18377647	IL12RB1	ENSG00000096996	adhd	C	1937	rs57369001	unconditioned	0.0032817	0.930612	0.000202359	0.0573756	0.00852854	5.71939	NA	no_MHC	EQTLGEN
rs8103906	19	18377647	IL12RB1	ENSG00000096996	adhd	C	1937	rs7247659	unconditioned	0.0248834	0.9094	0.00153438	0.056068	0.00811397	3.69355	NA	no_MHC	EQTLGEN
rs8103906	19	18377647	IL12RB1	ENSG00000096996	adhd	C	1937	rs73001430	unconditioned	0.00411031	0.925037	0.000253453	0.0570268	0.0135722	5.49426	NA	no_MHC	EQTLGEN
rs8103906	19	18377647	IL12RB1	ENSG00000096996	adhd	C	1938	rs8105810	unconditioned	2.82766e-15	0.929581	1.74401e-16	0.0573205	0.0130984	33.4993	NA	no_MHC	EQTLGEN
rs8103906	19	18377647	IL12RB1	ENSG00000096996	adhd	C	1938	rs8182587	unconditioned	4.41545e-11	0.934838	2.72304e-12	0.0576447	0.00751679	23.8433	NA	no_MHC	EQTLGEN
rs8103906	19	18377647	IL12RB1	ENSG00000096996	adhd	C	1937	rs845332	unconditioned	4.95641e-07	0.936435	3.05626e-08	0.0577373	0.00582755	14.5174	NA	no_MHC	EQTLGEN
rs8103906	19	18377647	IL12RB1	ENSG00000096996	alzheimers	C	3441	unconditioned	unconditioned	0	0.595218	0	0.403805	0.000976248	1436.54	NA	no_MHC	EQTLGEN
rs8103906	19	18377647	IL12RB1	ENSG00000096996	alzheimers	C	2353	rs10415418	unconditioned	5.01215e-44	0.60094	3.13815e-44	0.376231	0.0228288	99.7019	NA	no_MHC	EQTLGEN
rs8103906	19	18377647	IL12RB1	ENSG00000096996	alzheimers	C	2361	rs112170279	unconditioned	2.7117e-14	0.613441	1.69805e-14	0.384129	0.00243035	31.2386	NA	no_MHC	EQTLGEN
rs8103906	19	18377647	IL12RB1	ENSG00000096996	alzheimers	C	2351	rs112382185	unconditioned	5.90278e-06	0.612511	3.69579e-06	0.383496	0.00398305	12.0401	NA	no_MHC	EQTLGEN
rs8103906	19	18377647	IL12RB1	ENSG00000096996	alzheimers	C	2351	rs112813367	unconditioned	1.23207e-12	0.61249	7.71407e-13	0.38348	0.00402995	27.4223	NA	no_MHC	EQTLGEN
rs8103906	19	18377647	IL12RB1	ENSG00000096996	alzheimers	C	2354	rs11671389	unconditioned	8.24654e-34	0.613808	5.16328e-34	0.384313	0.00187906	76.1781	NA	no_MHC	EQTLGEN
rs8103906	19	18377647	IL12RB1	ENSG00000096996	alzheimers	C	2390	rs12459300	unconditioned	5.77768e-43	0.611999	3.61879e-43	0.383315	0.00468595	97.2572	NA	no_MHC	EQTLGEN
rs8103906	19	18377647	IL12RB1	ENSG00000096996	alzheimers	C	2380	rs12974954	unconditioned	2.13134e-35	0.613168	1.33468e-35	0.383973	0.00285927	79.8337	NA	no_MHC	EQTLGEN
rs8103906	19	18377647	IL12RB1	ENSG00000096996	alzheimers	C	2351	rs146797502	unconditioned	1.56739e-14	0.596796	9.81428e-15	0.373656	0.0295484	31.7868	NA	no_MHC	EQTLGEN
rs8103906	19	18377647	IL12RB1	ENSG00000096996	alzheimers	C	2353	rs150222033	unconditioned	1.18189e-16	0.612784	7.40002e-17	0.383672	0.00354431	36.6742	NA	no_MHC	EQTLGEN
rs8103906	19	18377647	IL12RB1	ENSG00000096996	alzheimers	C	2351	rs17878350	unconditioned	1.18565e-09	0.613471	7.42347e-10	0.384096	0.00243315	20.553	NA	no_MHC	EQTLGEN
rs8103906	19	18377647	IL12RB1	ENSG00000096996	alzheimers	C	2350	rs2607188	unconditioned	1.26656e-22	0.614363	7.92996e-23	0.384654	0.000983041	50.4206	NA	no_MHC	EQTLGEN
rs8103906	19	18377647	IL12RB1	ENSG00000096996	alzheimers	C	2354	rs396507	unconditioned	3.78122e-09	0.614141	2.36747e-09	0.38452	0.00133826	19.3932	NA	no_MHC	EQTLGEN
rs8103906	19	18377647	IL12RB1	ENSG00000096996	alzheimers	C	2351	rs438421	unconditioned	6.27068e-50	0.61272	3.92613e-50	0.383627	0.00365281	113.293	NA	no_MHC	EQTLGEN
rs8103906	19	18377647	IL12RB1	ENSG00000096996	alzheimers	C	2372	rs447259	unconditioned	7.84267e-54	0.61433	4.91062e-54	0.384656	0.00101404	122.28	NA	no_MHC	EQTLGEN
rs8103906	19	18377647	IL12RB1	ENSG00000096996	alzheimers	C	2351	rs55881864	unconditioned	9.21344e-28	0.614317	5.76859e-28	0.384627	0.00105605	62.2517	NA	no_MHC	EQTLGEN
rs8103906	19	18377647	IL12RB1	ENSG00000096996	alzheimers	C	2350	rs57369001	unconditioned	0.00208278	0.612013	0.00130404	0.383183	0.00141706	6.17405	NA	no_MHC	EQTLGEN
rs8103906	19	18377647	IL12RB1	ENSG00000096996	alzheimers	C	2351	rs7247659	unconditioned	6.49645e-05	0.612119	4.0675e-05	0.38325	0.00452582	9.64167	NA	no_MHC	EQTLGEN
rs8103906	19	18377647	IL12RB1	ENSG00000096996	alzheimers	C	2351	rs73001430	unconditioned	2.2256e-08	0.613816	1.39346e-08	0.384312	0.00187182	17.6207	NA	no_MHC	EQTLGEN
rs8103906	19	18377647	IL12RB1	ENSG00000096996	alzheimers	C	2351	rs8105810	unconditioned	1.86804e-15	0.614385	1.16959e-15	0.384669	0.000945557	33.9139	NA	no_MHC	EQTLGEN
rs8103906	19	18377647	IL12RB1	ENSG00000096996	alzheimers	C	2351	rs8182587	unconditioned	2.86488e-11	0.613366	1.79372e-11	0.384031	0.00260237	24.2759	NA	no_MHC	EQTLGEN
rs8103906	19	18377647	IL12RB1	ENSG00000096996	alzheimers	C	2352	rs845332	unconditioned	1.3122e-16	0.613768	8.21581e-17	0.384284	0.00194796	36.5697	NA	no_MHC	EQTLGEN
rs8103906	19	18377647	IL12RB1	ENSG00000096996	alzheimers_noukb	C	3484	unconditioned	unconditioned	0	0.0393314	0	0.960418	0.000251133	1439.24	NA	no_MHC	EQTLGEN
rs8103906	19	18377647	IL12RB1	ENSG00000096996	alzheimers_noukb	C	2371	rs10415418	unconditioned	5.70456e-111	0.0392622	1.38923e-109	0.956147	0.00459064	253.846	NA	no_MHC	EQTLGEN
rs8103906	19	18377647	IL12RB1	ENSG00000096996	alzheimers_noukb	C	2378	rs112170279	unconditioned	1.74315e-15	0.0394345	4.24509e-14	0.960346	0.0002197	33.9831	NA	no_MHC	EQTLGEN
rs8103906	19	18377647	IL12RB1	ENSG00000096996	alzheimers_noukb	C	2368	rs112382185	unconditioned	3.7973e-07	0.0394022	9.24753e-06	0.959557	0.00103118	14.7838	NA	no_MHC	EQTLGEN
rs8103906	19	18377647	IL12RB1	ENSG00000096996	alzheimers_noukb	C	2368	rs112813367	unconditioned	7.92725e-14	0.0394056	1.93051e-12	0.959637	0.000957069	30.1659	NA	no_MHC	EQTLGEN
rs8103906	19	18377647	IL12RB1	ENSG00000096996	alzheimers_noukb	C	2372	rs11671389	unconditioned	5.29764e-35	0.039432	1.29013e-33	0.960282	0.000285749	78.9232	NA	no_MHC	EQTLGEN
rs8103906	19	18377647	IL12RB1	ENSG00000096996	alzheimers_noukb	C	2407	rs12459300	unconditioned	3.72259e-44	0.0394305	9.06567e-43	0.960256	0.000313371	99.9993	NA	no_MHC	EQTLGEN
rs8103906	19	18377647	IL12RB1	ENSG00000096996	alzheimers_noukb	C	2397	rs12974954	unconditioned	1.37068e-36	0.0394337	3.33802e-35	0.960331	0.000235058	82.5778	NA	no_MHC	EQTLGEN
rs8103906	19	18377647	IL12RB1	ENSG00000096996	alzheimers_noukb	C	2368	rs146797502	unconditioned	1.03484e-15	0.0393968	2.52014e-14	0.959425	0.00117794	34.5045	NA	no_MHC	EQTLGEN
rs8103906	19	18377647	IL12RB1	ENSG00000096996	alzheimers_noukb	C	2370	rs150222033	unconditioned	7.60093e-18	0.0393996	1.85105e-16	0.959495	0.00110531	39.4183	NA	no_MHC	EQTLGEN
rs8103906	19	18377647	IL12RB1	ENSG00000096996	alzheimers_noukb	C	2368	rs17878350	unconditioned	7.61967e-11	0.039426	1.85561e-09	0.960136	0.000437705	23.2977	NA	no_MHC	EQTLGEN
rs8103906	19	18377647	IL12RB1	ENSG00000096996	alzheimers_noukb	C	2368	rs2607188	unconditioned	7.71126e-66	0.0394215	1.87791e-64	0.960026	0.000552355	149.928	NA	no_MHC	EQTLGEN
rs8103906	19	18377647	IL12RB1	ENSG00000096996	alzheimers_noukb	C	2371	rs396507	unconditioned	2.42619e-10	0.039407	5.90848e-09	0.959677	0.000916395	22.1395	NA	no_MHC	EQTLGEN
rs8103906	19	18377647	IL12RB1	ENSG00000096996	alzheimers_noukb	C	2368	rs438421	unconditioned	4.03574e-51	0.039434	9.82819e-50	0.960329	0.000236783	116.037	NA	no_MHC	EQTLGEN
rs8103906	19	18377647	IL12RB1	ENSG00000096996	alzheimers_noukb	C	2389	rs447259	unconditioned	5.03418e-55	0.0394332	1.22597e-53	0.960316	0.000250956	125.026	NA	no_MHC	EQTLGEN
rs8103906	19	18377647	IL12RB1	ENSG00000096996	alzheimers_noukb	C	2368	rs55881864	unconditioned	5.91315e-29	0.0394268	1.44002e-27	0.960155	0.00041806	64.9978	NA	no_MHC	EQTLGEN
rs8103906	19	18377647	IL12RB1	ENSG00000096996	alzheimers_noukb	C	2367	rs57369001	unconditioned	0.000133659	0.0392827	0.00325497	0.956646	0.000682907	8.92022	NA	no_MHC	EQTLGEN
rs8103906	19	18377647	IL12RB1	ENSG00000096996	alzheimers_noukb	C	2368	rs7247659	unconditioned	4.18166e-06	0.0394038	0.000101835	0.959596	0.000894548	12.3848	NA	no_MHC	EQTLGEN
rs8103906	19	18377647	IL12RB1	ENSG00000096996	alzheimers_noukb	C	2368	rs73001430	unconditioned	1.42791e-09	0.0393816	3.47738e-08	0.959055	0.00156317	20.3671	NA	no_MHC	EQTLGEN
rs8103906	19	18377647	IL12RB1	ENSG00000096996	alzheimers_noukb	C	2368	rs8105810	unconditioned	1.19841e-16	0.0394157	2.91847e-15	0.959884	0.000700815	36.6604	NA	no_MHC	EQTLGEN
rs8103906	19	18377647	IL12RB1	ENSG00000096996	alzheimers_noukb	C	2368	rs8182587	unconditioned	1.84165e-12	0.0394306	4.48494e-11	0.960249	0.000320808	27.0204	NA	no_MHC	EQTLGEN
rs8103906	19	18377647	IL12RB1	ENSG00000096996	alzheimers_noukb	C	2369	rs845332	unconditioned	8.42991e-18	0.039431	2.05292e-16	0.960258	0.00031124	39.3147	NA	no_MHC	EQTLGEN
rs8103906	19	18377647	IL12RB1	ENSG00000096996	anxiety_cc	C	2382	unconditioned	unconditioned	0	0.844171	0	0.125884	0.0299448	1436.18	NA	no_MHC	EQTLGEN
rs8103906	19	18377647	IL12RB1	ENSG00000096996	anxiety_cc	C	2076	rs10415418	unconditioned	1.25596e-109	0.86485	1.50676e-110	0.103723	0.0314267	250.754	NA	no_MHC	EQTLGEN
rs8103906	19	18377647	IL12RB1	ENSG00000096996	anxiety_cc	C	2083	rs112170279	unconditioned	3.88968e-14	0.879805	4.67164e-15	0.105653	0.0145419	30.8779	NA	no_MHC	EQTLGEN
rs8103906	19	18377647	IL12RB1	ENSG00000096996	anxiety_cc	C	2071	rs112382185	unconditioned	0.000285824	0.841552	3.42348e-05	0.10074	0.0573879	8.16013	NA	no_MHC	EQTLGEN
rs8103906	19	18377647	IL12RB1	ENSG00000096996	anxiety_cc	C	2071	rs112813367	unconditioned	0.00142677	0.866705	0.000170892	0.103782	0.0279148	6.55234	NA	no_MHC	EQTLGEN
rs8103906	19	18377647	IL12RB1	ENSG00000096996	anxiety_cc	C	2076	rs11671389	unconditioned	1.17973e-33	0.878062	1.41436e-34	0.105252	0.016686	75.82	NA	no_MHC	EQTLGEN
rs8103906	19	18377647	IL12RB1	ENSG00000096996	anxiety_cc	C	2112	rs12459300	unconditioned	6.02119e-43	0.637869	8.03031e-44	0.0847936	0.277338	97.2159	NA	no_MHC	EQTLGEN
rs8103906	19	18377647	IL12RB1	ENSG00000096996	anxiety_cc	C	2102	rs12974954	unconditioned	3.04433e-35	0.875755	3.67056e-36	0.105571	0.0186732	79.4772	NA	no_MHC	EQTLGEN
rs8103906	19	18377647	IL12RB1	ENSG00000096996	anxiety_cc	C	2071	rs146797502	unconditioned	3.23113e-09	0.841062	3.87011e-10	0.100681	0.0582573	19.5504	NA	no_MHC	EQTLGEN
rs8103906	19	18377647	IL12RB1	ENSG00000096996	anxiety_cc	C	2071	rs150222033	unconditioned	4.28437e-06	0.870229	5.13163e-07	0.104207	0.0255598	12.3605	NA	no_MHC	EQTLGEN
rs8103906	19	18377647	IL12RB1	ENSG00000096996	anxiety_cc	C	2072	rs17878350	unconditioned	1.67378e-09	0.865914	2.00537e-10	0.103715	0.0303711	20.2082	NA	no_MHC	EQTLGEN
rs8103906	19	18377647	IL12RB1	ENSG00000096996	anxiety_cc	C	2072	rs2607188	unconditioned	1.67225e-64	0.85513	2.00377e-65	0.102424	0.0424462	146.851	NA	no_MHC	EQTLGEN
rs8103906	19	18377647	IL12RB1	ENSG00000096996	anxiety_cc	C	2075	rs396507	unconditioned	5.38698e-09	0.8748	6.45725e-10	0.10484	0.0203606	19.0393	NA	no_MHC	EQTLGEN
rs8103906	19	18377647	IL12RB1	ENSG00000096996	anxiety_cc	C	2072	rs438421	unconditioned	8.98953e-50	0.8784	1.07689e-50	0.105211	0.0163895	112.933	NA	no_MHC	EQTLGEN
rs8103906	19	18377647	IL12RB1	ENSG00000096996	anxiety_cc	C	2093	rs447259	unconditioned	1.10397e-53	0.864803	1.33234e-54	0.104339	0.0308579	121.938	NA	no_MHC	EQTLGEN
rs8103906	19	18377647	IL12RB1	ENSG00000096996	anxiety_cc	C	2072	rs55881864	unconditioned	1.20065e-27	0.800533	1.43964e-28	0.0958844	0.103583	61.9869	NA	no_MHC	EQTLGEN
rs8103906	19	18377647	IL12RB1	ENSG00000096996	anxiety_cc	C	2072	rs57369001	unconditioned	0.00126102	0.863234	0.000151061	0.103377	0.0319763	6.67584	NA	no_MHC	EQTLGEN
rs8103906	19	18377647	IL12RB1	ENSG00000096996	anxiety_cc	C	2072	rs7247659	unconditioned	8.65733e-05	0.815147	1.03786e-05	0.0976349	0.0871216	9.35452	NA	no_MHC	EQTLGEN
rs8103906	19	18377647	IL12RB1	ENSG00000096996	anxiety_cc	C	2072	rs73001430	unconditioned	3.12052e-08	0.860621	3.73894e-09	0.103082	0.036297	17.2827	NA	no_MHC	EQTLGEN
rs8103906	19	18377647	IL12RB1	ENSG00000096996	anxiety_cc	C	2072	rs8105810	unconditioned	2.6245e-15	0.863075	3.14453e-16	0.103375	0.0335503	33.5739	NA	no_MHC	EQTLGEN
rs8103906	19	18377647	IL12RB1	ENSG00000096996	anxiety_cc	C	2072	rs8182587	unconditioned	4.05618e-11	0.868283	4.85959e-12	0.103999	0.0277185	23.9282	NA	no_MHC	EQTLGEN
rs8103906	19	18377647	IL12RB1	ENSG00000096996	anxiety_cc	C	2073	rs845332	unconditioned	1.79725e-16	0.840539	2.15518e-17	0.100735	0.0587266	36.2551	NA	no_MHC	EQTLGEN
rs8103906	19	18377647	IL12RB1	ENSG00000096996	asd	C	2783	unconditioned	unconditioned	0	0.916304	0	0.0684314	0.0152644	1436.16	NA	no_MHC	EQTLGEN
rs8103906	19	18377647	IL12RB1	ENSG00000096996	asd	C	2270	rs10415418	unconditioned	7.79674e-44	0.935476	4.26114e-45	0.0511131	0.0134112	99.26	NA	no_MHC	EQTLGEN
rs8103906	19	18377647	IL12RB1	ENSG00000096996	asd	C	2278	rs112170279	unconditioned	4.14382e-14	0.937235	2.28328e-15	0.0516314	0.0111339	30.8146	NA	no_MHC	EQTLGEN
rs8103906	19	18377647	IL12RB1	ENSG00000096996	asd	C	2268	rs112382185	unconditioned	8.68343e-06	0.901403	4.7472e-07	0.0492301	0.0493577	11.6541	NA	no_MHC	EQTLGEN
rs8103906	19	18377647	IL12RB1	ENSG00000096996	asd	C	2268	rs112813367	unconditioned	1.86284e-12	0.926509	1.01778e-13	0.0505976	0.022893	27.0089	NA	no_MHC	EQTLGEN
rs8103906	19	18377647	IL12RB1	ENSG00000096996	asd	C	2271	rs11671389	unconditioned	1.23913e-33	0.922253	6.78235e-35	0.050452	0.027295	75.7709	NA	no_MHC	EQTLGEN
rs8103906	19	18377647	IL12RB1	ENSG00000096996	asd	C	2307	rs12459300	unconditioned	8.77873e-43	0.93004	4.90212e-44	0.0519162	0.0180442	96.8388	NA	no_MHC	EQTLGEN
rs8103906	19	18377647	IL12RB1	ENSG00000096996	asd	C	2297	rs12974954	unconditioned	3.00913e-35	0.8656	1.71152e-36	0.0491481	0.0852522	79.4888	NA	no_MHC	EQTLGEN
rs8103906	19	18377647	IL12RB1	ENSG00000096996	asd	C	2268	rs146797502	unconditioned	2.3718e-14	0.903993	1.29656e-15	0.0493709	0.0466364	31.3725	NA	no_MHC	EQTLGEN
rs8103906	19	18377647	IL12RB1	ENSG00000096996	asd	C	2270	rs150222033	unconditioned	1.74564e-16	0.90669	9.55717e-18	0.0495965	0.0437137	36.2842	NA	no_MHC	EQTLGEN
rs8103906	19	18377647	IL12RB1	ENSG00000096996	asd	C	2268	rs17878350	unconditioned	1.73622e-09	0.898173	9.49244e-11	0.049053	0.0527737	20.1716	NA	no_MHC	EQTLGEN
rs8103906	19	18377647	IL12RB1	ENSG00000096996	asd	C	2267	rs2607188	unconditioned	1.93146e-22	0.936861	1.05485e-23	0.0511539	0.0119852	49.9986	NA	no_MHC	EQTLGEN
rs8103906	19	18377647	IL12RB1	ENSG00000096996	asd	C	2271	rs396507	unconditioned	5.76688e-09	0.936442	3.15235e-10	0.0511763	0.0123816	18.9711	NA	no_MHC	EQTLGEN
rs8103906	19	18377647	IL12RB1	ENSG00000096996	asd	C	2268	rs438421	unconditioned	9.61367e-50	0.939392	5.25138e-51	0.0513041	0.00930427	112.866	NA	no_MHC	EQTLGEN
rs8103906	19	18377647	IL12RB1	ENSG00000096996	asd	C	2289	rs447259	unconditioned	1.19139e-53	0.933308	6.55546e-55	0.0513385	0.0153534	121.862	NA	no_MHC	EQTLGEN
rs8103906	19	18377647	IL12RB1	ENSG00000096996	asd	C	2268	rs55881864	unconditioned	1.40755e-27	0.938477	7.68878e-29	0.0512542	0.0102691	61.8279	NA	no_MHC	EQTLGEN
rs8103906	19	18377647	IL12RB1	ENSG00000096996	asd	C	2267	rs57369001	unconditioned	0.00319043	0.93184	0.000174243	0.0508778	0.0139177	5.7476	NA	no_MHC	EQTLGEN
rs8103906	19	18377647	IL12RB1	ENSG00000096996	asd	C	2268	rs7247659	unconditioned	9.95034e-05	0.936987	5.43555e-06	0.0511728	0.0117356	9.21532	NA	no_MHC	EQTLGEN
rs8103906	19	18377647	IL12RB1	ENSG00000096996	asd	C	2268	rs73001430	unconditioned	3.29711e-08	0.90932	1.80218e-09	0.0496618	0.0410185	17.2276	NA	no_MHC	EQTLGEN
rs8103906	19	18377647	IL12RB1	ENSG00000096996	asd	C	2268	rs8105810	unconditioned	2.8381e-15	0.933281	1.55049e-16	0.0509704	0.0157487	33.4956	NA	no_MHC	EQTLGEN
rs8103906	19	18377647	IL12RB1	ENSG00000096996	asd	C	2268	rs8182587	unconditioned	4.37632e-11	0.936762	2.39066e-12	0.0511606	0.0120776	23.8522	NA	no_MHC	EQTLGEN
rs8103906	19	18377647	IL12RB1	ENSG00000096996	asd	C	2269	rs845332	unconditioned	2.00291e-16	0.936679	1.09439e-17	0.0511682	0.0121524	36.1468	NA	no_MHC	EQTLGEN
rs8103906	19	18377647	IL12RB1	ENSG00000096996	bipolar	C	2753	unconditioned	unconditioned	0	0.242102	0	0.756344	0.00155419	1437.53	NA	no_MHC	EQTLGEN
rs8103906	19	18377647	IL12RB1	ENSG00000096996	bipolar	C	2218	rs10415418	unconditioned	1.58013e-34	0.24371	4.8837e-34	0.75323	0.00306028	77.8304	NA	no_MHC	EQTLGEN
rs8103906	19	18377647	IL12RB1	ENSG00000096996	bipolar	C	2226	rs112170279	unconditioned	1.07883e-14	0.243989	3.33481e-14	0.754203	0.00180752	32.1603	NA	no_MHC	EQTLGEN
rs8103906	19	18377647	IL12RB1	ENSG00000096996	bipolar	C	2216	rs112382185	unconditioned	2.34214e-06	0.243161	7.23801e-06	0.751445	0.00538426	12.9644	NA	no_MHC	EQTLGEN
rs8103906	19	18377647	IL12RB1	ENSG00000096996	bipolar	C	2216	rs112813367	unconditioned	4.88209e-13	0.242857	1.50873e-12	0.750505	0.00663732	28.348	NA	no_MHC	EQTLGEN
rs8103906	19	18377647	IL12RB1	ENSG00000096996	bipolar	C	2219	rs11671389	unconditioned	3.28008e-34	0.244123	1.01366e-33	0.754421	0.00145655	77.1	NA	no_MHC	EQTLGEN
rs8103906	19	18377647	IL12RB1	ENSG00000096996	bipolar	C	2254	rs12459300	unconditioned	5.13771e-39	0.233536	1.59036e-38	0.722856	0.0436086	88.1642	NA	no_MHC	EQTLGEN
rs8103906	19	18377647	IL12RB1	ENSG00000096996	bipolar	C	2242	rs12974954	unconditioned	1.57337e-25	0.243589	4.8654e-25	0.753258	0.00315337	57.1114	NA	no_MHC	EQTLGEN
rs8103906	19	18377647	IL12RB1	ENSG00000096996	bipolar	C	2216	rs146797502	unconditioned	5.79493e-15	0.220945	1.79107e-14	0.682789	0.0962657	32.7818	NA	no_MHC	EQTLGEN
rs8103906	19	18377647	IL12RB1	ENSG00000096996	bipolar	C	2218	rs150222033	unconditioned	4.66487e-17	0.242441	1.44163e-16	0.749233	0.00832606	37.6039	NA	no_MHC	EQTLGEN
rs8103906	19	18377647	IL12RB1	ENSG00000096996	bipolar	C	2216	rs17878350	unconditioned	4.71345e-10	0.243819	1.45661e-09	0.753478	0.00270332	21.4754	NA	no_MHC	EQTLGEN
rs8103906	19	18377647	IL12RB1	ENSG00000096996	bipolar	C	2215	rs2607188	unconditioned	5.03121e-23	0.244039	1.5548e-22	0.754156	0.00180506	51.3438	NA	no_MHC	EQTLGEN
rs8103906	19	18377647	IL12RB1	ENSG00000096996	bipolar	C	2219	rs396507	unconditioned	1.50346e-09	0.244119	4.64621e-09	0.754409	0.00147183	20.3155	NA	no_MHC	EQTLGEN
rs8103906	19	18377647	IL12RB1	ENSG00000096996	bipolar	C	2216	rs438421	unconditioned	2.49689e-50	0.243983	7.71619e-50	0.753985	0.00203213	114.214	NA	no_MHC	EQTLGEN
rs8103906	19	18377647	IL12RB1	ENSG00000096996	bipolar	C	2237	rs447259	unconditioned	3.11582e-54	0.244092	9.62933e-54	0.754355	0.00155298	123.203	NA	no_MHC	EQTLGEN
rs8103906	19	18377647	IL12RB1	ENSG00000096996	bipolar	C	2216	rs55881864	unconditioned	3.65462e-28	0.243667	1.1294e-27	0.753008	0.00332497	63.1764	NA	no_MHC	EQTLGEN
rs8103906	19	18377647	IL12RB1	ENSG00000096996	bipolar	C	2215	rs57369001	unconditioned	0.000837448	0.24288	0.00258798	0.750573	0.00312148	7.08515	NA	no_MHC	EQTLGEN
rs8103906	19	18377647	IL12RB1	ENSG00000096996	bipolar	C	2215	rs7247659	unconditioned	0.00615665	0.237565	0.019026	0.734147	0.00310596	5.09022	NA	no_MHC	EQTLGEN
rs8103906	19	18377647	IL12RB1	ENSG00000096996	bipolar	C	2216	rs73001430	unconditioned	8.83515e-09	0.243666	2.73035e-08	0.753004	0.00332995	18.5445	NA	no_MHC	EQTLGEN
rs8103906	19	18377647	IL12RB1	ENSG00000096996	bipolar	C	2216	rs8105810	unconditioned	7.42365e-16	0.244106	2.29415e-15	0.754364	0.00152976	34.8367	NA	no_MHC	EQTLGEN
rs8103906	19	18377647	IL12RB1	ENSG00000096996	bipolar	C	2216	rs8182587	unconditioned	1.15251e-11	0.244086	3.56163e-11	0.754304	0.00160975	25.1865	NA	no_MHC	EQTLGEN
rs8103906	19	18377647	IL12RB1	ENSG00000096996	bipolar	C	2215	rs845332	unconditioned	1.29171e-07	0.244135	3.99178e-07	0.754454	0.00141038	15.8621	NA	no_MHC	EQTLGEN
rs8103906	19	18377647	IL12RB1	ENSG00000096996	bipolar_noukb	C	2749	unconditioned	unconditioned	0	0.227889	0	0.770734	0.00137696	1437.59	NA	no_MHC	EQTLGEN
rs8103906	19	18377647	IL12RB1	ENSG00000096996	bipolar_noukb	C	2215	rs10415418	unconditioned	1.48319e-34	0.228742	4.98273e-34	0.768447	0.00281125	77.8937	NA	no_MHC	EQTLGEN
rs8103906	19	18377647	IL12RB1	ENSG00000096996	bipolar_noukb	C	2223	rs112170279	unconditioned	1.01216e-14	0.228919	3.40081e-14	0.769154	0.00192789	32.2241	NA	no_MHC	EQTLGEN
rs8103906	19	18377647	IL12RB1	ENSG00000096996	bipolar_noukb	C	2213	rs112382185	unconditioned	2.19705e-06	0.228084	7.38031e-06	0.766171	0.00573552	13.0284	NA	no_MHC	EQTLGEN
rs8103906	19	18377647	IL12RB1	ENSG00000096996	bipolar_noukb	C	2213	rs112813367	unconditioned	4.58715e-13	0.228169	1.54091e-12	0.766456	0.00537499	28.4103	NA	no_MHC	EQTLGEN
rs8103906	19	18377647	IL12RB1	ENSG00000096996	bipolar_noukb	C	2216	rs11671389	unconditioned	3.07786e-34	0.229075	1.03391e-33	0.769505	0.00142064	77.1637	NA	no_MHC	EQTLGEN
rs8103906	19	18377647	IL12RB1	ENSG00000096996	bipolar_noukb	C	2251	rs12459300	unconditioned	4.88924e-39	0.222238	1.64432e-38	0.747388	0.0303748	88.2138	NA	no_MHC	EQTLGEN
rs8103906	19	18377647	IL12RB1	ENSG00000096996	bipolar_noukb	C	2239	rs12974954	unconditioned	1.47674e-25	0.228619	4.96375e-25	0.768451	0.0029304	57.1748	NA	no_MHC	EQTLGEN
rs8103906	19	18377647	IL12RB1	ENSG00000096996	bipolar_noukb	C	2213	rs146797502	unconditioned	5.17361e-15	0.197225	1.73827e-14	0.662512	0.140263	32.8952	NA	no_MHC	EQTLGEN
rs8103906	19	18377647	IL12RB1	ENSG00000096996	bipolar_noukb	C	2215	rs150222033	unconditioned	4.38584e-17	0.227878	1.47331e-16	0.76549	0.0066317	37.6656	NA	no_MHC	EQTLGEN
rs8103906	19	18377647	IL12RB1	ENSG00000096996	bipolar_noukb	C	2213	rs17878350	unconditioned	4.42402e-10	0.228854	1.48611e-09	0.768757	0.00238899	21.5388	NA	no_MHC	EQTLGEN
rs8103906	19	18377647	IL12RB1	ENSG00000096996	bipolar_noukb	C	2212	rs2607188	unconditioned	4.7214e-23	0.229013	1.586e-22	0.76929	0.00169762	51.4074	NA	no_MHC	EQTLGEN
rs8103906	19	18377647	IL12RB1	ENSG00000096996	bipolar_noukb	C	2216	rs396507	unconditioned	1.41079e-09	0.22908	4.73912e-09	0.76952	0.00140004	20.3791	NA	no_MHC	EQTLGEN
rs8103906	19	18377647	IL12RB1	ENSG00000096996	bipolar_noukb	C	2213	rs438421	unconditioned	2.34338e-50	0.228982	7.87182e-50	0.76919	0.00182788	114.278	NA	no_MHC	EQTLGEN
rs8103906	19	18377647	IL12RB1	ENSG00000096996	bipolar_noukb	C	2234	rs447259	unconditioned	2.92421e-54	0.229079	9.82333e-54	0.769545	0.00137586	123.267	NA	no_MHC	EQTLGEN
rs8103906	19	18377647	IL12RB1	ENSG00000096996	bipolar_noukb	C	2213	rs55881864	unconditioned	3.43197e-28	0.228823	1.15286e-27	0.768656	0.00252051	63.2392	NA	no_MHC	EQTLGEN
rs8103906	19	18377647	IL12RB1	ENSG00000096996	bipolar_noukb	C	2212	rs57369001	unconditioned	0.00078599	0.227919	0.00264027	0.765615	0.00303911	7.14857	NA	no_MHC	EQTLGEN
rs8103906	19	18377647	IL12RB1	ENSG00000096996	bipolar_noukb	C	2212	rs7247659	unconditioned	0.00579004	0.222922	0.0194497	0.748827	0.00301143	5.15162	NA	no_MHC	EQTLGEN
rs8103906	19	18377647	IL12RB1	ENSG00000096996	bipolar_noukb	C	2213	rs73001430	unconditioned	8.29117e-09	0.228664	2.78515e-08	0.76812	0.0032164	18.6081	NA	no_MHC	EQTLGEN
rs8103906	19	18377647	IL12RB1	ENSG00000096996	bipolar_noukb	C	2213	rs8105810	unconditioned	6.96582e-16	0.229057	2.33994e-15	0.769441	0.00150171	34.9003	NA	no_MHC	EQTLGEN
rs8103906	19	18377647	IL12RB1	ENSG00000096996	bipolar_noukb	C	2213	rs8182587	unconditioned	1.0815e-11	0.229055	3.63296e-11	0.769435	0.00150993	25.2501	NA	no_MHC	EQTLGEN
rs8103906	19	18377647	IL12RB1	ENSG00000096996	bipolar_noukb	C	2212	rs845332	unconditioned	1.21202e-07	0.229084	4.07139e-07	0.769528	0.0013876	15.9258	NA	no_MHC	EQTLGEN
rs8103906	19	18377647	IL12RB1	ENSG00000096996	depression_Als_noukb_included	C	2671	unconditioned	unconditioned	0	0.337427	0	0.661482	0.00109161	1437.21	NA	no_MHC	EQTLGEN
rs8103906	19	18377647	IL12RB1	ENSG00000096996	depression_Als_noukb_included	C	2186	rs10415418	unconditioned	2.19297e-34	0.338139	4.28026e-34	0.65998	0.0018811	77.5026	NA	no_MHC	EQTLGEN
rs8103906	19	18377647	IL12RB1	ENSG00000096996	depression_Als_noukb_included	C	2194	rs112170279	unconditioned	1.48897e-14	0.336779	2.90626e-14	0.65734	0.00588122	31.8381	NA	no_MHC	EQTLGEN
rs8103906	19	18377647	IL12RB1	ENSG00000096996	depression_Als_noukb_included	C	2183	rs112382185	unconditioned	0.000113868	0.335892	0.000222248	0.655585	0.0081866	9.08047	NA	no_MHC	EQTLGEN
rs8103906	19	18377647	IL12RB1	ENSG00000096996	depression_Als_noukb_included	C	2184	rs112813367	unconditioned	6.78296e-13	0.337322	1.3239e-12	0.658383	0.00429484	28.0192	NA	no_MHC	EQTLGEN
rs8103906	19	18377647	IL12RB1	ENSG00000096996	depression_Als_noukb_included	C	2187	rs11671389	unconditioned	4.5251e-34	0.336796	8.83228e-34	0.657368	0.00583524	76.7783	NA	no_MHC	EQTLGEN
rs8103906	19	18377647	IL12RB1	ENSG00000096996	depression_Als_noukb_included	C	2222	rs12459300	unconditioned	7.44526e-39	0.338403	1.45326e-38	0.660538	0.00105873	87.7932	NA	no_MHC	EQTLGEN
rs8103906	19	18377647	IL12RB1	ENSG00000096996	depression_Als_noukb_included	C	2210	rs12974954	unconditioned	2.18429e-25	0.338117	4.26386e-25	0.660022	0.00186125	56.7833	NA	no_MHC	EQTLGEN
rs8103906	19	18377647	IL12RB1	ENSG00000096996	depression_Als_noukb_included	C	2184	rs146797502	unconditioned	8.85517e-15	0.33743	1.72836e-14	0.658594	0.00397609	32.3578	NA	no_MHC	EQTLGEN
rs8103906	19	18377647	IL12RB1	ENSG00000096996	depression_Als_noukb_included	C	2185	rs150222033	unconditioned	6.5042e-17	0.336992	1.2695e-16	0.657743	0.00526512	37.2715	NA	no_MHC	EQTLGEN
rs8103906	19	18377647	IL12RB1	ENSG00000096996	depression_Als_noukb_included	C	2184	rs17878350	unconditioned	6.53304e-10	0.337979	1.27512e-09	0.659666	0.00235558	21.149	NA	no_MHC	EQTLGEN
rs8103906	19	18377647	IL12RB1	ENSG00000096996	depression_Als_noukb_included	C	2183	rs2607188	unconditioned	6.87222e-23	0.333342	1.34132e-22	0.650599	0.0160592	51.032	NA	no_MHC	EQTLGEN
rs8103906	19	18377647	IL12RB1	ENSG00000096996	depression_Als_noukb_included	C	2187	rs396507	unconditioned	2.08354e-09	0.338351	4.06669e-09	0.660396	0.00125373	19.9892	NA	no_MHC	EQTLGEN
rs8103906	19	18377647	IL12RB1	ENSG00000096996	depression_Als_noukb_included	C	2184	rs438421	unconditioned	3.46408e-50	0.338488	6.76119e-50	0.66066	0.000852065	113.887	NA	no_MHC	EQTLGEN
rs8103906	19	18377647	IL12RB1	ENSG00000096996	depression_Als_noukb_included	C	2205	rs447259	unconditioned	4.31986e-54	0.338402	8.43184e-54	0.660518	0.00107941	122.876	NA	no_MHC	EQTLGEN
rs8103906	19	18377647	IL12RB1	ENSG00000096996	depression_Als_noukb_included	C	2184	rs55881864	unconditioned	5.07174e-28	0.338157	9.89904e-28	0.660015	0.00182805	62.8487	NA	no_MHC	EQTLGEN
rs8103906	19	18377647	IL12RB1	ENSG00000096996	depression_Als_noukb_included	C	2183	rs57369001	unconditioned	0.00110489	0.32138	0.00215652	0.62722	0.048139	6.80801	NA	no_MHC	EQTLGEN
rs8103906	19	18377647	IL12RB1	ENSG00000096996	depression_Als_noukb_included	C	2183	rs7247659	unconditioned	0.0078509	0.32452	0.0153234	0.633379	0.0189264	4.84713	NA	no_MHC	EQTLGEN
rs8103906	19	18377647	IL12RB1	ENSG00000096996	depression_Als_noukb_included	C	2184	rs73001430	unconditioned	1.22572e-08	0.338048	2.39237e-08	0.6598	0.00215213	18.2171	NA	no_MHC	EQTLGEN
rs8103906	19	18377647	IL12RB1	ENSG00000096996	depression_Als_noukb_included	C	2184	rs8105810	unconditioned	1.02894e-15	0.33837	2.00829e-15	0.660429	0.00120175	34.5102	NA	no_MHC	EQTLGEN
rs8103906	19	18377647	IL12RB1	ENSG00000096996	depression_Als_noukb_included	C	2184	rs8182587	unconditioned	1.59779e-11	0.338432	3.11857e-11	0.66055	0.00101772	24.8598	NA	no_MHC	EQTLGEN
rs8103906	19	18377647	IL12RB1	ENSG00000096996	depression_Als_noukb_included	C	2183	rs845332	unconditioned	1.78935e-07	0.338237	3.49244e-07	0.660169	0.00159336	15.5362	NA	no_MHC	EQTLGEN
rs8103906	19	18377647	IL12RB1	ENSG00000096996	depression_Als_ukb_included	C	2753	unconditioned	unconditioned	0	0.703722	0	0.294772	0.00150634	1436.47	NA	no_MHC	EQTLGEN
rs8103906	19	18377647	IL12RB1	ENSG00000096996	depression_Als_ukb_included	C	2188	rs10415418	unconditioned	4.59693e-34	0.709095	1.86382e-34	0.287498	0.00340661	76.7625	NA	no_MHC	EQTLGEN
rs8103906	19	18377647	IL12RB1	ENSG00000096996	depression_Als_ukb_included	C	2196	rs112170279	unconditioned	3.14206e-14	0.710569	1.27399e-14	0.288109	0.00132266	31.0913	NA	no_MHC	EQTLGEN
rs8103906	19	18377647	IL12RB1	ENSG00000096996	depression_Als_ukb_included	C	2186	rs112382185	unconditioned	6.81373e-06	0.707483	2.76258e-06	0.286839	0.00566902	11.8966	NA	no_MHC	EQTLGEN
rs8103906	19	18377647	IL12RB1	ENSG00000096996	depression_Als_ukb_included	C	2186	rs112813367	unconditioned	1.40857e-12	0.700776	5.71167e-13	0.284146	0.0150783	27.2884	NA	no_MHC	EQTLGEN
rs8103906	19	18377647	IL12RB1	ENSG00000096996	depression_Als_ukb_included	C	2189	rs11671389	unconditioned	9.54702e-34	0.710534	3.87079e-34	0.288081	0.00138573	76.0317	NA	no_MHC	EQTLGEN
rs8103906	19	18377647	IL12RB1	ENSG00000096996	depression_Als_ukb_included	C	2224	rs12459300	unconditioned	1.56149e-38	0.709801	6.33271e-39	0.287861	0.00233772	87.0526	NA	no_MHC	EQTLGEN
rs8103906	19	18377647	IL12RB1	ENSG00000096996	depression_Als_ukb_included	C	2212	rs12974954	unconditioned	4.57732e-25	0.708717	1.85612e-25	0.287383	0.00389991	56.0435	NA	no_MHC	EQTLGEN
rs8103906	19	18377647	IL12RB1	ENSG00000096996	depression_Als_ukb_included	C	2186	rs146797502	unconditioned	1.85127e-14	0.706031	7.50594e-15	0.28625	0.00771894	31.6203	NA	no_MHC	EQTLGEN
rs8103906	19	18377647	IL12RB1	ENSG00000096996	depression_Als_ukb_included	C	2188	rs150222033	unconditioned	1.35681e-16	0.705495	5.50143e-17	0.286047	0.00845756	36.5362	NA	no_MHC	EQTLGEN
rs8103906	19	18377647	IL12RB1	ENSG00000096996	depression_Als_ukb_included	C	2186	rs17878350	unconditioned	1.3668e-09	0.706986	5.54162e-10	0.286638	0.00637615	20.4108	NA	no_MHC	EQTLGEN
rs8103906	19	18377647	IL12RB1	ENSG00000096996	depression_Als_ukb_included	C	2185	rs2607188	unconditioned	1.4614e-22	0.708847	5.92504e-23	0.287388	0.00376492	50.2775	NA	no_MHC	EQTLGEN
rs8103906	19	18377647	IL12RB1	ENSG00000096996	depression_Als_ukb_included	C	2189	rs396507	unconditioned	4.37397e-09	0.710164	1.77341e-09	0.287932	0.00190338	19.2476	NA	no_MHC	EQTLGEN
rs8103906	19	18377647	IL12RB1	ENSG00000096996	depression_Als_ukb_included	C	2186	rs438421	unconditioned	7.2622e-50	0.709629	2.94439e-50	0.287709	0.00266166	113.147	NA	no_MHC	EQTLGEN
rs8103906	19	18377647	IL12RB1	ENSG00000096996	depression_Als_ukb_included	C	2207	rs447259	unconditioned	9.06815e-54	0.710409	3.677e-54	0.288059	0.00153213	122.135	NA	no_MHC	EQTLGEN
rs8103906	19	18377647	IL12RB1	ENSG00000096996	depression_Als_ukb_included	C	2186	rs55881864	unconditioned	1.01184e-27	0.674626	4.10314e-28	0.273518	0.051856	62.158	NA	no_MHC	EQTLGEN
rs8103906	19	18377647	IL12RB1	ENSG00000096996	depression_Als_ukb_included	C	2185	rs57369001	unconditioned	0.00240647	0.700925	0.00097567	0.284169	0.0115239	6.02959	NA	no_MHC	EQTLGEN
rs8103906	19	18377647	IL12RB1	ENSG00000096996	depression_Als_ukb_included	C	2185	rs7247659	unconditioned	0.0167107	0.690423	0.00677512	0.279916	0.00617473	4.09171	NA	no_MHC	EQTLGEN
rs8103906	19	18377647	IL12RB1	ENSG00000096996	depression_Als_ukb_included	C	2186	rs73001430	unconditioned	2.56374e-08	0.707053	1.03946e-08	0.286665	0.00628174	17.4792	NA	no_MHC	EQTLGEN
rs8103906	19	18377647	IL12RB1	ENSG00000096996	depression_Als_ukb_included	C	2186	rs8105810	unconditioned	2.15998e-15	0.710219	8.7574e-16	0.287949	0.00183269	33.7687	NA	no_MHC	EQTLGEN
rs8103906	19	18377647	IL12RB1	ENSG00000096996	depression_Als_ukb_included	C	2185	rs8182587	unconditioned	2.33067e-09	0.710184	9.44937e-10	0.287933	0.00188333	19.8771	NA	no_MHC	EQTLGEN
rs8103906	19	18377647	IL12RB1	ENSG00000096996	depression_Als_ukb_included	C	2185	rs845332	unconditioned	3.75853e-07	0.710322	1.52384e-07	0.287989	0.0016886	14.7941	NA	no_MHC	EQTLGEN
rs8103906	19	18377647	IL12RB1	ENSG00000096996	schizophrenia	C	2775	unconditioned	unconditioned	0	0.688929	0	0.307388	0.00368306	1436.49	NA	no_MHC	EQTLGEN
rs8103906	19	18377647	IL12RB1	ENSG00000096996	schizophrenia	C	2226	rs10415418	unconditioned	4.99808e-34	0.770773	9.14234e-35	0.140899	0.0883274	76.6788	NA	no_MHC	EQTLGEN
rs8103906	19	18377647	IL12RB1	ENSG00000096996	schizophrenia	C	2234	rs112170279	unconditioned	3.72133e-14	0.841665	6.8096e-15	0.154011	0.00432448	30.9221	NA	no_MHC	EQTLGEN
rs8103906	19	18377647	IL12RB1	ENSG00000096996	schizophrenia	C	2224	rs112382185	unconditioned	4.89981e-06	0.508647	9.00094e-07	0.09304	0.398307	12.2263	NA	no_MHC	EQTLGEN
rs8103906	19	18377647	IL12RB1	ENSG00000096996	schizophrenia	C	2224	rs112813367	unconditioned	1.64639e-12	0.818881	3.01186e-13	0.149772	0.0313464	27.1324	NA	no_MHC	EQTLGEN
rs8103906	19	18377647	IL12RB1	ENSG00000096996	schizophrenia	C	2227	rs11671389	unconditioned	1.12616e-33	0.838168	2.06012e-34	0.153321	0.00851127	75.8665	NA	no_MHC	EQTLGEN
rs8103906	19	18377647	IL12RB1	ENSG00000096996	schizophrenia	C	2262	rs12459300	unconditioned	1.84845e-38	0.840188	3.38671e-39	0.153933	0.00587855	86.8839	NA	no_MHC	EQTLGEN
rs8103906	19	18377647	IL12RB1	ENSG00000096996	schizophrenia	C	2250	rs12974954	unconditioned	5.16607e-25	0.799748	9.47267e-26	0.146591	0.0536607	55.9225	NA	no_MHC	EQTLGEN
rs8103906	19	18377647	IL12RB1	ENSG00000096996	schizophrenia	C	2224	rs146797502	unconditioned	2.18091e-14	0.831294	3.98922e-15	0.152039	0.016667	31.4564	NA	no_MHC	EQTLGEN
rs8103906	19	18377647	IL12RB1	ENSG00000096996	schizophrenia	C	2226	rs150222033	unconditioned	1.59888e-16	0.830564	2.92522e-17	0.151938	0.0174984	36.3721	NA	no_MHC	EQTLGEN
rs8103906	19	18377647	IL12RB1	ENSG00000096996	schizophrenia	C	2224	rs17878350	unconditioned	1.62549e-09	0.840879	2.97304e-10	0.153793	0.00532801	20.2375	NA	no_MHC	EQTLGEN
rs8103906	19	18377647	IL12RB1	ENSG00000096996	schizophrenia	C	2223	rs2607188	unconditioned	1.73027e-22	0.839275	3.16458e-23	0.153492	0.00723307	50.1086	NA	no_MHC	EQTLGEN
rs8103906	19	18377647	IL12RB1	ENSG00000096996	schizophrenia	C	2227	rs396507	unconditioned	5.16569e-09	0.83881	9.44933e-10	0.153431	0.00775818	19.0812	NA	no_MHC	EQTLGEN
rs8103906	19	18377647	IL12RB1	ENSG00000096996	schizophrenia	C	2224	rs438421	unconditioned	8.4423e-50	0.824934	1.5443e-50	0.150876	0.02419	112.996	NA	no_MHC	EQTLGEN
rs8103906	19	18377647	IL12RB1	ENSG00000096996	schizophrenia	C	2245	rs447259	unconditioned	1.07419e-53	0.841501	1.96592e-54	0.154002	0.00449727	121.965	NA	no_MHC	EQTLGEN
rs8103906	19	18377647	IL12RB1	ENSG00000096996	schizophrenia	C	2224	rs55881864	unconditioned	1.26076e-27	0.840602	2.30595e-28	0.153742	0.00565642	61.9381	NA	no_MHC	EQTLGEN
rs8103906	19	18377647	IL12RB1	ENSG00000096996	schizophrenia	C	2223	rs57369001	unconditioned	0.00282668	0.823623	0.000516986	0.150614	0.0224188	5.86865	NA	no_MHC	EQTLGEN
rs8103906	19	18377647	IL12RB1	ENSG00000096996	schizophrenia	C	2223	rs7247659	unconditioned	0.0193168	0.801111	0.00353295	0.14649	0.0295498	3.94678	NA	no_MHC	EQTLGEN
rs8103906	19	18377647	IL12RB1	ENSG00000096996	schizophrenia	C	2224	rs73001430	unconditioned	3.0336e-08	0.836645	5.54868e-09	0.153018	0.010337	17.3109	NA	no_MHC	EQTLGEN
rs8103906	19	18377647	IL12RB1	ENSG00000096996	schizophrenia	C	2224	rs8105810	unconditioned	2.4898e-15	0.818738	4.55468e-16	0.149743	0.0315192	33.6266	NA	no_MHC	EQTLGEN
rs8103906	19	18377647	IL12RB1	ENSG00000096996	schizophrenia	C	2224	rs8182587	unconditioned	3.97291e-11	0.841458	7.26647e-12	0.153898	0.00464378	23.9489	NA	no_MHC	EQTLGEN
rs8103906	19	18377647	IL12RB1	ENSG00000096996	schizophrenia	C	2223	rs845332	unconditioned	4.37859e-07	0.827617	8.00821e-08	0.151346	0.0210364	14.6414	NA	no_MHC	EQTLGEN
rs8105483	19	7809283	CLEC4G	ENSG00000182566	adhd	C	2257	unconditioned	unconditioned	0	0.932076	0	0.0543668	0.0135569	1384.52	NA	no_MHC	EQTLGEN
rs8105483	19	7809283	CLEC4G	ENSG00000182566	adhd	C	2079	rs11465396	unconditioned	9.44135e-07	0.938094	5.07839e-08	0.0504475	0.0114577	13.873	NA	no_MHC	EQTLGEN
rs8105483	19	7809283	CLEC4G	ENSG00000182566	adhd	C	2081	rs11673122	unconditioned	6.72818e-08	0.934679	3.61993e-09	0.0502729	0.0150485	16.5144	NA	no_MHC	EQTLGEN
rs8105483	19	7809283	CLEC4G	ENSG00000182566	adhd	C	2087	rs117133715	unconditioned	8.98857e-141	0.938236	4.8438e-142	0.0505488	0.0112156	322.469	NA	no_MHC	EQTLGEN
rs8105483	19	7809283	CLEC4G	ENSG00000182566	adhd	C	2078	rs12610475	unconditioned	5.26477e-06	0.942889	2.83121e-07	0.0506989	0.00640657	12.1545	NA	no_MHC	EQTLGEN
rs8105483	19	7809283	CLEC4G	ENSG00000182566	adhd	C	2079	rs12984649	unconditioned	7.7996e-07	0.933661	4.19516e-08	0.0502026	0.0161354	14.064	NA	no_MHC	EQTLGEN
rs8105483	19	7809283	CLEC4G	ENSG00000182566	adhd	C	2081	rs137858567	unconditioned	0.000652886	0.933226	3.51453e-05	0.0502204	0.0158657	7.33411	NA	no_MHC	EQTLGEN
rs8105483	19	7809283	CLEC4G	ENSG00000182566	adhd	C	2089	rs1688067	unconditioned	9.92263e-20	0.942124	5.3444e-21	0.0507363	0.00713969	43.7569	NA	no_MHC	EQTLGEN
rs8105483	19	7809283	CLEC4G	ENSG00000182566	adhd	C	2079	rs1981836	unconditioned	1.4953e-18	0.930682	8.0422e-20	0.0500358	0.0192824	41.0442	NA	no_MHC	EQTLGEN
rs8105483	19	7809283	CLEC4G	ENSG00000182566	adhd	C	2083	rs1990975	unconditioned	6.64012e-25	0.936233	3.57538e-26	0.0503982	0.0133687	55.6715	NA	no_MHC	EQTLGEN
rs8105483	19	7809283	CLEC4G	ENSG00000182566	adhd	C	2082	rs2303112	unconditioned	4.50671e-05	0.940784	2.42613e-06	0.0506374	0.00853084	10.0074	NA	no_MHC	EQTLGEN
rs8105483	19	7809283	CLEC4G	ENSG00000182566	adhd	C	2079	rs4804224	unconditioned	2.49328e-08	0.942874	1.34097e-09	0.0507045	0.0064215	17.5071	NA	no_MHC	EQTLGEN
rs8105483	19	7809283	CLEC4G	ENSG00000182566	adhd	C	2078	rs4804225	unconditioned	0.0665516	0.875875	0.00357892	0.0470947	0.00689986	2.70978	NA	no_MHC	EQTLGEN
rs8105483	19	7809283	CLEC4G	ENSG00000182566	adhd	C	2081	rs4804788	unconditioned	3.864e-17	0.932096	2.07961e-18	0.0501478	0.0177563	37.7922	NA	no_MHC	EQTLGEN
rs8105483	19	7809283	CLEC4G	ENSG00000182566	adhd	C	2084	rs55884050	unconditioned	2.78941e-13	0.93378	1.50303e-14	0.0502994	0.0159202	28.9078	NA	no_MHC	EQTLGEN
rs8105483	19	7809283	CLEC4G	ENSG00000182566	adhd	C	2078	rs57448526	unconditioned	0.00204796	0.938354	0.000110132	0.0504524	0.0090358	6.19091	NA	no_MHC	EQTLGEN
rs8105483	19	7809283	CLEC4G	ENSG00000182566	adhd	C	2079	rs57452938	unconditioned	0.320462	0.623161	0.0172387	0.0335162	0.00562235	1.13799	NA	no_MHC	EQTLGEN
rs8105483	19	7809283	CLEC4G	ENSG00000182566	adhd	C	2079	rs57730736	unconditioned	0.0108312	0.932985	0.000582522	0.0501722	0.00542866	4.52532	NA	no_MHC	EQTLGEN
rs8105483	19	7809283	CLEC4G	ENSG00000182566	adhd	C	2081	rs62111766	unconditioned	1.74638e-53	0.93707	9.39929e-55	0.050422	0.0125081	121.479	NA	no_MHC	EQTLGEN
rs8105483	19	7809283	CLEC4G	ENSG00000182566	adhd	C	2078	rs74792433	unconditioned	0.00368548	0.938913	0.000198193	0.0504848	0.00671807	5.60335	NA	no_MHC	EQTLGEN
rs8105483	19	7809283	CLEC4G	ENSG00000182566	adhd	C	2080	rs8182583	unconditioned	4.2431e-06	0.939599	2.28294e-07	0.0505441	0.00985227	12.3702	NA	no_MHC	EQTLGEN
rs8105483	19	7809283	CLEC4G	ENSG00000182566	alzheimers	C	4304	unconditioned	unconditioned	0	0.955845	0	0.042506	0.00164916	1384.18	NA	no_MHC	EQTLGEN
rs8105483	19	7809283	CLEC4G	ENSG00000182566	alzheimers	C	2849	rs11465396	unconditioned	9.87958e-07	0.981377	1.5598e-08	0.015491	0.00313095	13.8276	NA	no_MHC	EQTLGEN
rs8105483	19	7809283	CLEC4G	ENSG00000182566	alzheimers	C	2851	rs11673122	unconditioned	7.06347e-08	0.982882	1.11535e-09	0.0155185	0.00159962	16.4657	NA	no_MHC	EQTLGEN
rs8105483	19	7809283	CLEC4G	ENSG00000182566	alzheimers	C	2857	rs117133715	unconditioned	9.53208e-141	0.98154	1.50736e-142	0.0155187	0.00294122	322.41	NA	no_MHC	EQTLGEN
rs8105483	19	7809283	CLEC4G	ENSG00000182566	alzheimers	C	2849	rs12610475	unconditioned	1.33546e-07	0.983152	2.10819e-09	0.015519	0.00132882	15.8288	NA	no_MHC	EQTLGEN
rs8105483	19	7809283	CLEC4G	ENSG00000182566	alzheimers	C	2849	rs12984649	unconditioned	6.1904e-07	0.981456	9.77278e-09	0.0154912	0.0030525	14.2951	NA	no_MHC	EQTLGEN
rs8105483	19	7809283	CLEC4G	ENSG00000182566	alzheimers	C	2851	rs137858567	unconditioned	0.000679348	0.979812	1.07323e-05	0.015475	0.00402337	7.29438	NA	no_MHC	EQTLGEN
rs8105483	19	7809283	CLEC4G	ENSG00000182566	alzheimers	C	2860	rs1688067	unconditioned	1.03404e-19	0.982699	1.63855e-21	0.0155702	0.00173063	43.7156	NA	no_MHC	EQTLGEN
rs8105483	19	7809283	CLEC4G	ENSG00000182566	alzheimers	C	2849	rs1981836	unconditioned	1.62909e-18	0.980205	2.57266e-20	0.0154751	0.00431993	40.9585	NA	no_MHC	EQTLGEN
rs8105483	19	7809283	CLEC4G	ENSG00000182566	alzheimers	C	2853	rs1990975	unconditioned	6.9675e-25	0.983269	1.10036e-26	0.0155273	0.00120333	55.6234	NA	no_MHC	EQTLGEN
rs8105483	19	7809283	CLEC4G	ENSG00000182566	alzheimers	C	2855	rs2303112	unconditioned	7.73782e-26	0.983371	1.22223e-27	0.0155318	0.00109734	57.8211	NA	no_MHC	EQTLGEN
rs8105483	19	7809283	CLEC4G	ENSG00000182566	alzheimers	C	2850	rs4804224	unconditioned	2.59498e-08	0.982928	4.09755e-10	0.0155192	0.00155295	17.4671	NA	no_MHC	EQTLGEN
rs8105483	19	7809283	CLEC4G	ENSG00000182566	alzheimers	C	2849	rs4804225	unconditioned	5.8509e-12	0.975368	9.24115e-14	0.0153961	0.00923581	25.8644	NA	no_MHC	EQTLGEN
rs8105483	19	7809283	CLEC4G	ENSG00000182566	alzheimers	C	2851	rs4804788	unconditioned	4.07067e-17	0.982822	6.42763e-19	0.0155172	0.00166054	37.7401	NA	no_MHC	EQTLGEN
rs8105483	19	7809283	CLEC4G	ENSG00000182566	alzheimers	C	2857	rs55884050	unconditioned	2.42175e-35	0.9808	3.83434e-37	0.0155252	0.00367471	79.706	NA	no_MHC	EQTLGEN
rs8105483	19	7809283	CLEC4G	ENSG00000182566	alzheimers	C	2848	rs57448526	unconditioned	0.000781003	0.978197	1.23281e-05	0.0154352	0.00557477	7.15493	NA	no_MHC	EQTLGEN
rs8105483	19	7809283	CLEC4G	ENSG00000182566	alzheimers	C	2849	rs57452938	unconditioned	0.18034	0.801472	0.00284696	0.0126498	0.00269025	1.71291	NA	no_MHC	EQTLGEN
rs8105483	19	7809283	CLEC4G	ENSG00000182566	alzheimers	C	2849	rs57730736	unconditioned	0.0107148	0.969875	0.00016921	0.0153125	0.00392809	4.53613	NA	no_MHC	EQTLGEN
rs8105483	19	7809283	CLEC4G	ENSG00000182566	alzheimers	C	2851	rs62111766	unconditioned	1.83695e-53	0.982801	2.90055e-55	0.0155168	0.00168216	121.429	NA	no_MHC	EQTLGEN
rs8105483	19	7809283	CLEC4G	ENSG00000182566	alzheimers	C	2849	rs74792433	unconditioned	0.00189993	0.980416	2.99961e-05	0.0154766	0.00217729	6.26594	NA	no_MHC	EQTLGEN
rs8105483	19	7809283	CLEC4G	ENSG00000182566	alzheimers	C	2850	rs8182583	unconditioned	4.43186e-06	0.98292	6.99711e-08	0.015517	0.00155854	12.3267	NA	no_MHC	EQTLGEN
rs8105483	19	7809283	CLEC4G	ENSG00000182566	alzheimers_noukb	C	4438	unconditioned	unconditioned	0	0.863227	0	0.129921	0.00685232	1384.22	NA	no_MHC	EQTLGEN
rs8105483	19	7809283	CLEC4G	ENSG00000182566	alzheimers_noukb	C	2884	rs11465396	unconditioned	9.32786e-07	0.926564	5.48369e-08	0.0544521	0.018983	13.8851	NA	no_MHC	EQTLGEN
rs8105483	19	7809283	CLEC4G	ENSG00000182566	alzheimers_noukb	C	2886	rs11673122	unconditioned	6.74466e-08	0.938571	3.96489e-09	0.0551682	0.00626046	16.5119	NA	no_MHC	EQTLGEN
rs8105483	19	7809283	CLEC4G	ENSG00000182566	alzheimers_noukb	C	2892	rs117133715	unconditioned	8.95957e-141	0.922163	5.28619e-142	0.0543846	0.0234525	322.472	NA	no_MHC	EQTLGEN
rs8105483	19	7809283	CLEC4G	ENSG00000182566	alzheimers_noukb	C	2884	rs12610475	unconditioned	1.26355e-07	0.930399	7.42768e-09	0.0546777	0.0149226	15.8842	NA	no_MHC	EQTLGEN
rs8105483	19	7809283	CLEC4G	ENSG00000182566	alzheimers_noukb	C	2884	rs12984649	unconditioned	5.91967e-07	0.938586	3.4793e-08	0.0551593	0.00625458	14.3398	NA	no_MHC	EQTLGEN
rs8105483	19	7809283	CLEC4G	ENSG00000182566	alzheimers_noukb	C	2886	rs137858567	unconditioned	0.000640274	0.923585	3.76766e-05	0.0543264	0.0214108	7.35361	NA	no_MHC	EQTLGEN
rs8105483	19	7809283	CLEC4G	ENSG00000182566	alzheimers_noukb	C	2895	rs1688067	unconditioned	9.87479e-20	0.938477	5.81159e-21	0.0552257	0.00629717	43.7617	NA	no_MHC	EQTLGEN
rs8105483	19	7809283	CLEC4G	ENSG00000182566	alzheimers_noukb	C	2884	rs1981836	unconditioned	1.50601e-18	0.938013	8.8515e-20	0.0551245	0.00686266	41.0371	NA	no_MHC	EQTLGEN
rs8105483	19	7809283	CLEC4G	ENSG00000182566	alzheimers_noukb	C	2888	rs1990975	unconditioned	6.65379e-25	0.939026	3.91349e-26	0.0552239	0.00575042	55.6694	NA	no_MHC	EQTLGEN
rs8105483	19	7809283	CLEC4G	ENSG00000182566	alzheimers_noukb	C	2890	rs2303112	unconditioned	7.36869e-26	0.936495	4.33498e-27	0.0550854	0.00841932	57.87	NA	no_MHC	EQTLGEN
rs8105483	19	7809283	CLEC4G	ENSG00000182566	alzheimers_noukb	C	2885	rs4804224	unconditioned	2.4763e-08	0.938025	1.45567e-09	0.0551341	0.00684049	17.5139	NA	no_MHC	EQTLGEN
rs8105483	19	7809283	CLEC4G	ENSG00000182566	alzheimers_noukb	C	2884	rs4804225	unconditioned	5.61322e-12	0.93579	3.29932e-13	0.0549943	0.00921621	25.9059	NA	no_MHC	EQTLGEN
rs8105483	19	7809283	CLEC4G	ENSG00000182566	alzheimers_noukb	C	2886	rs4804788	unconditioned	3.8601e-17	0.932009	2.26943e-18	0.0547816	0.0132094	37.7933	NA	no_MHC	EQTLGEN
rs8105483	19	7809283	CLEC4G	ENSG00000182566	alzheimers_noukb	C	2892	rs55884050	unconditioned	2.30443e-35	0.933267	1.35609e-36	0.0549081	0.0118249	79.7556	NA	no_MHC	EQTLGEN
rs8105483	19	7809283	CLEC4G	ENSG00000182566	alzheimers_noukb	C	2884	rs57448526	unconditioned	1.4947e-09	0.928237	8.78678e-11	0.0545504	0.0172126	20.3213	NA	no_MHC	EQTLGEN
rs8105483	19	7809283	CLEC4G	ENSG00000182566	alzheimers_noukb	C	2885	rs57452938	unconditioned	1.25722e-17	0.93402	7.39143e-19	0.0549017	0.0110783	38.915	NA	no_MHC	EQTLGEN
rs8105483	19	7809283	CLEC4G	ENSG00000182566	alzheimers_noukb	C	2884	rs57730736	unconditioned	0.0102048	0.924639	0.000599806	0.054337	0.0102195	4.58489	NA	no_MHC	EQTLGEN
rs8105483	19	7809283	CLEC4G	ENSG00000182566	alzheimers_noukb	C	2886	rs62111766	unconditioned	1.744e-53	0.93298	1.02552e-54	0.0548495	0.0121707	121.481	NA	no_MHC	EQTLGEN
rs8105483	19	7809283	CLEC4G	ENSG00000182566	alzheimers_noukb	C	2884	rs74792433	unconditioned	0.00180091	0.929558	0.000105867	0.0546304	0.0139043	6.31947	NA	no_MHC	EQTLGEN
rs8105483	19	7809283	CLEC4G	ENSG00000182566	alzheimers_noukb	C	2885	rs8182583	unconditioned	4.22528e-06	0.937151	2.48397e-07	0.0550858	0.00775827	12.3744	NA	no_MHC	EQTLGEN
rs8105483	19	7809283	CLEC4G	ENSG00000182566	anxiety_cc	C	3067	unconditioned	unconditioned	0	0.831577	0	0.151718	0.0167047	1384.26	NA	no_MHC	EQTLGEN
rs8105483	19	7809283	CLEC4G	ENSG00000182566	anxiety_cc	C	2642	rs11465396	unconditioned	0.0011311	0.844185	0.000165566	0.123538	0.0309808	6.78456	NA	no_MHC	EQTLGEN
rs8105483	19	7809283	CLEC4G	ENSG00000182566	anxiety_cc	C	2645	rs11673122	unconditioned	6.14892e-08	0.855431	9.00488e-09	0.125256	0.0193129	16.6044	NA	no_MHC	EQTLGEN
rs8105483	19	7809283	CLEC4G	ENSG00000182566	anxiety_cc	C	2651	rs117133715	unconditioned	8.23831e-141	0.849893	1.20827e-141	0.124624	0.0254824	322.556	NA	no_MHC	EQTLGEN
rs8105483	19	7809283	CLEC4G	ENSG00000182566	anxiety_cc	C	2643	rs12610475	unconditioned	1.15374e-07	0.849322	1.68916e-08	0.12432	0.0263575	15.9751	NA	no_MHC	EQTLGEN
rs8105483	19	7809283	CLEC4G	ENSG00000182566	anxiety_cc	C	2643	rs12984649	unconditioned	5.3331e-07	0.845344	7.80908e-08	0.12375	0.030905	14.4442	NA	no_MHC	EQTLGEN
rs8105483	19	7809283	CLEC4G	ENSG00000182566	anxiety_cc	C	2642	rs137858567	unconditioned	0.00767837	0.844252	0.00112393	0.123555	0.0233902	4.86935	NA	no_MHC	EQTLGEN
rs8105483	19	7809283	CLEC4G	ENSG00000182566	anxiety_cc	C	2654	rs1688067	unconditioned	8.97415e-20	0.85275	1.31634e-20	0.12506	0.0221898	43.8574	NA	no_MHC	EQTLGEN
rs8105483	19	7809283	CLEC4G	ENSG00000182566	anxiety_cc	C	2643	rs1981836	unconditioned	1.37285e-18	0.854981	2.01017e-19	0.125169	0.0198496	41.1296	NA	no_MHC	EQTLGEN
rs8105483	19	7809283	CLEC4G	ENSG00000182566	anxiety_cc	C	2647	rs1990975	unconditioned	6.06479e-25	0.855778	8.88674e-26	0.125378	0.018844	55.7621	NA	no_MHC	EQTLGEN
rs8105483	19	7809283	CLEC4G	ENSG00000182566	anxiety_cc	C	2649	rs2303112	unconditioned	6.73342e-26	0.855598	9.8694e-27	0.125389	0.0190129	57.9601	NA	no_MHC	EQTLGEN
rs8105483	19	7809283	CLEC4G	ENSG00000182566	anxiety_cc	C	2644	rs4804224	unconditioned	2.2688e-08	0.859194	3.32185e-09	0.125783	0.0150224	17.6014	NA	no_MHC	EQTLGEN
rs8105483	19	7809283	CLEC4G	ENSG00000182566	anxiety_cc	C	2643	rs4804225	unconditioned	5.13156e-12	0.855293	7.51256e-13	0.125195	0.0195123	25.9956	NA	no_MHC	EQTLGEN
rs8105483	19	7809283	CLEC4G	ENSG00000182566	anxiety_cc	C	2645	rs4804788	unconditioned	3.54544e-17	0.855909	5.19186e-18	0.125318	0.0187723	37.8783	NA	no_MHC	EQTLGEN
rs8105483	19	7809283	CLEC4G	ENSG00000182566	anxiety_cc	C	2651	rs55884050	unconditioned	2.10745e-35	0.853572	3.08952e-36	0.125112	0.0213158	79.845	NA	no_MHC	EQTLGEN
rs8105483	19	7809283	CLEC4G	ENSG00000182566	anxiety_cc	C	2643	rs57448526	unconditioned	1.33836e-09	0.831078	1.9598e-10	0.12165	0.0472714	20.4318	NA	no_MHC	EQTLGEN
rs8105483	19	7809283	CLEC4G	ENSG00000182566	anxiety_cc	C	2644	rs57452938	unconditioned	1.14779e-17	0.85263	1.68063e-18	0.124823	0.0225473	39.0061	NA	no_MHC	EQTLGEN
rs8105483	19	7809283	CLEC4G	ENSG00000182566	anxiety_cc	C	2643	rs57730736	unconditioned	0.00943156	0.848159	0.00138072	0.124148	0.0168812	4.66369	NA	no_MHC	EQTLGEN
rs8105483	19	7809283	CLEC4G	ENSG00000182566	anxiety_cc	C	2645	rs62111766	unconditioned	1.56994e-53	0.840273	2.29996e-54	0.123063	0.0366641	121.586	NA	no_MHC	EQTLGEN
rs8105483	19	7809283	CLEC4G	ENSG00000182566	anxiety_cc	C	2642	rs74792433	unconditioned	0.00330443	0.851415	0.000483691	0.124607	0.0201896	5.71249	NA	no_MHC	EQTLGEN
rs8105483	19	7809283	CLEC4G	ENSG00000182566	anxiety_cc	C	2644	rs8182583	unconditioned	3.8574e-06	0.855337	5.648e-07	0.125219	0.0194392	12.4655	NA	no_MHC	EQTLGEN
rs8105483	19	7809283	CLEC4G	ENSG00000182566	asd	C	3335	unconditioned	unconditioned	0	0.895164	0	0.0959235	0.00891292	1384.31	NA	no_MHC	EQTLGEN
rs8105483	19	7809283	CLEC4G	ENSG00000182566	asd	C	2815	rs11465396	unconditioned	9.12288e-07	0.906224	7.70225e-08	0.0764932	0.0172815	13.9073	NA	no_MHC	EQTLGEN
rs8105483	19	7809283	CLEC4G	ENSG00000182566	asd	C	2817	rs11673122	unconditioned	6.54871e-08	0.911174	5.53139e-09	0.0769508	0.0118747	16.5414	NA	no_MHC	EQTLGEN
rs8105483	19	7809283	CLEC4G	ENSG00000182566	asd	C	2823	rs117133715	unconditioned	8.82925e-141	0.909817	7.46458e-142	0.076906	0.0132774	322.486	NA	no_MHC	EQTLGEN
rs8105483	19	7809283	CLEC4G	ENSG00000182566	asd	C	2815	rs12610475	unconditioned	1.23614e-07	0.909945	1.04359e-08	0.0768074	0.0132474	15.9061	NA	no_MHC	EQTLGEN
rs8105483	19	7809283	CLEC4G	ENSG00000182566	asd	C	2815	rs12984649	unconditioned	5.68795e-07	0.901715	4.80289e-08	0.0761184	0.0221658	14.3797	NA	no_MHC	EQTLGEN
rs8105483	19	7809283	CLEC4G	ENSG00000182566	asd	C	2817	rs137858567	unconditioned	0.000593681	0.856307	5.02316e-05	0.0723818	0.0706675	7.42917	NA	no_MHC	EQTLGEN
rs8105483	19	7809283	CLEC4G	ENSG00000182566	asd	C	2826	rs1688067	unconditioned	8.42495e-20	0.800625	7.27848e-21	0.0690372	0.130337	43.9205	NA	no_MHC	EQTLGEN
rs8105483	19	7809283	CLEC4G	ENSG00000182566	asd	C	2815	rs1981836	unconditioned	1.51749e-18	0.913026	1.28104e-19	0.0770662	0.00990784	41.0295	NA	no_MHC	EQTLGEN
rs8105483	19	7809283	CLEC4G	ENSG00000182566	asd	C	2817	rs1990975	unconditioned	0.000542106	0.893265	4.57853e-05	0.0754128	0.0307346	7.52005	NA	no_MHC	EQTLGEN
rs8105483	19	7809283	CLEC4G	ENSG00000182566	asd	C	2817	rs2303112	unconditioned	1.32415e-17	0.914403	1.11835e-18	0.0772204	0.00837707	38.8632	NA	no_MHC	EQTLGEN
rs8105483	19	7809283	CLEC4G	ENSG00000182566	asd	C	2816	rs4804224	unconditioned	2.39444e-08	0.906895	2.02204e-09	0.0765681	0.016537	17.5475	NA	no_MHC	EQTLGEN
rs8105483	19	7809283	CLEC4G	ENSG00000182566	asd	C	2815	rs4804225	unconditioned	5.42316e-12	0.903996	4.5788e-13	0.0763052	0.0196983	25.9403	NA	no_MHC	EQTLGEN
rs8105483	19	7809283	CLEC4G	ENSG00000182566	asd	C	2817	rs4804788	unconditioned	3.783e-17	0.913323	3.19431e-18	0.0771103	0.0095663	37.8134	NA	no_MHC	EQTLGEN
rs8105483	19	7809283	CLEC4G	ENSG00000182566	asd	C	2821	rs55884050	unconditioned	2.25072e-35	0.911554	1.90191e-36	0.0770171	0.0114289	79.7792	NA	no_MHC	EQTLGEN
rs8105483	19	7809283	CLEC4G	ENSG00000182566	asd	C	2814	rs57448526	unconditioned	0.00195693	0.906463	0.000165182	0.0764985	0.0149165	6.23638	NA	no_MHC	EQTLGEN
rs8105483	19	7809283	CLEC4G	ENSG00000182566	asd	C	2815	rs57452938	unconditioned	0.166257	0.736603	0.0140354	0.0621629	0.0209414	1.79422	NA	no_MHC	EQTLGEN
rs8105483	19	7809283	CLEC4G	ENSG00000182566	asd	C	2815	rs57730736	unconditioned	0.0099219	0.898057	0.000837648	0.0758023	0.0153812	4.61301	NA	no_MHC	EQTLGEN
rs8105483	19	7809283	CLEC4G	ENSG00000182566	asd	C	2817	rs62111766	unconditioned	1.70385e-53	0.911731	1.43884e-54	0.0769809	0.0112878	121.504	NA	no_MHC	EQTLGEN
rs8105483	19	7809283	CLEC4G	ENSG00000182566	asd	C	2815	rs74792433	unconditioned	0.00172387	0.889517	0.000145559	0.0750747	0.0335393	6.36318	NA	no_MHC	EQTLGEN
rs8105483	19	7809283	CLEC4G	ENSG00000182566	asd	C	2816	rs8182583	unconditioned	4.08108e-06	0.905051	3.44608e-07	0.0764042	0.0185409	12.4091	NA	no_MHC	EQTLGEN
rs8105483	19	7809283	CLEC4G	ENSG00000182566	bipolar	C	3321	unconditioned	unconditioned	0	0.161837	0	0.837062	0.00110069	1386.1	NA	no_MHC	EQTLGEN
rs8105483	19	7809283	CLEC4G	ENSG00000182566	bipolar	C	2616	rs11465396	unconditioned	1.63336e-07	0.162261	8.40752e-07	0.835221	0.00251691	15.6275	NA	no_MHC	EQTLGEN
rs8105483	19	7809283	CLEC4G	ENSG00000182566	bipolar	C	2618	rs11673122	unconditioned	1.16845e-08	0.162504	6.01445e-08	0.836473	0.001022	18.265	NA	no_MHC	EQTLGEN
rs8105483	19	7809283	CLEC4G	ENSG00000182566	bipolar	C	2624	rs117133715	unconditioned	1.57059e-141	0.162421	8.08455e-141	0.836055	0.00152361	324.213	NA	no_MHC	EQTLGEN
rs8105483	19	7809283	CLEC4G	ENSG00000182566	bipolar	C	2616	rs12610475	unconditioned	2.20648e-08	0.162274	1.13576e-07	0.835285	0.00244074	17.6293	NA	no_MHC	EQTLGEN
rs8105483	19	7809283	CLEC4G	ENSG00000182566	bipolar	C	2616	rs12984649	unconditioned	1.3557e-07	0.162473	6.97833e-07	0.836308	0.00121792	15.8138	NA	no_MHC	EQTLGEN
rs8105483	19	7809283	CLEC4G	ENSG00000182566	bipolar	C	2618	rs137858567	unconditioned	0.000112091	0.161715	0.000576985	0.832418	0.00517851	9.0962	NA	no_MHC	EQTLGEN
rs8105483	19	7809283	CLEC4G	ENSG00000182566	bipolar	C	2626	rs1688067	unconditioned	1.71038e-20	0.162497	8.80407e-20	0.836442	0.00106165	45.515	NA	no_MHC	EQTLGEN
rs8105483	19	7809283	CLEC4G	ENSG00000182566	bipolar	C	2616	rs1981836	unconditioned	2.60647e-19	0.162304	1.34165e-18	0.835442	0.00225364	42.7911	NA	no_MHC	EQTLGEN
rs8105483	19	7809283	CLEC4G	ENSG00000182566	bipolar	C	2620	rs1990975	unconditioned	1.15179e-25	0.162498	5.92876e-25	0.836443	0.00105904	57.4233	NA	no_MHC	EQTLGEN
rs8105483	19	7809283	CLEC4G	ENSG00000182566	bipolar	C	2622	rs2303112	unconditioned	1.27862e-26	0.162437	6.58164e-26	0.836134	0.00142922	59.6214	NA	no_MHC	EQTLGEN
rs8105483	19	7809283	CLEC4G	ENSG00000182566	bipolar	C	2616	rs4804224	unconditioned	4.29233e-09	0.1625	2.20943e-08	0.83645	0.00105008	19.2664	NA	no_MHC	EQTLGEN
rs8105483	19	7809283	CLEC4G	ENSG00000182566	bipolar	C	2615	rs4804225	unconditioned	0.0109786	0.151086	0.0565111	0.777693	0.00373093	4.51181	NA	no_MHC	EQTLGEN
rs8105483	19	7809283	CLEC4G	ENSG00000182566	bipolar	C	2618	rs4804788	unconditioned	6.72889e-18	0.162417	3.46363e-17	0.836023	0.00156026	39.5401	NA	no_MHC	EQTLGEN
rs8105483	19	7809283	CLEC4G	ENSG00000182566	bipolar	C	2623	rs55884050	unconditioned	4.85037e-14	0.162486	2.4967e-13	0.836387	0.00112696	30.6571	NA	no_MHC	EQTLGEN
rs8105483	19	7809283	CLEC4G	ENSG00000182566	bipolar	C	2615	rs57448526	unconditioned	0.000217032	0.162159	0.00111714	0.834691	0.00181626	8.43547	NA	no_MHC	EQTLGEN
rs8105483	19	7809283	CLEC4G	ENSG00000182566	bipolar	C	2616	rs57452938	unconditioned	0.0300373	0.130309	0.154614	0.670735	0.0143057	3.50532	NA	no_MHC	EQTLGEN
rs8105483	19	7809283	CLEC4G	ENSG00000182566	bipolar	C	2616	rs57730736	unconditioned	0.00177605	0.160623	0.00914202	0.826788	0.00167082	6.33336	NA	no_MHC	EQTLGEN
rs8105483	19	7809283	CLEC4G	ENSG00000182566	bipolar	C	2618	rs62111766	unconditioned	3.02902e-54	0.162208	1.55916e-53	0.834948	0.00284402	123.231	NA	no_MHC	EQTLGEN
rs8105483	19	7809283	CLEC4G	ENSG00000182566	bipolar	C	2616	rs74792433	unconditioned	0.000313978	0.161946	0.00161617	0.833597	0.00252728	8.06619	NA	no_MHC	EQTLGEN
rs8105483	19	7809283	CLEC4G	ENSG00000182566	bipolar	C	2617	rs8182583	unconditioned	7.32827e-07	0.162452	3.77215e-06	0.836201	0.00134248	14.1264	NA	no_MHC	EQTLGEN
rs8105483	19	7809283	CLEC4G	ENSG00000182566	bipolar_noukb	C	3324	unconditioned	unconditioned	0	0.296099	0	0.701837	0.00206333	1385.5	NA	no_MHC	EQTLGEN
rs8105483	19	7809283	CLEC4G	ENSG00000182566	bipolar_noukb	C	2620	rs11465396	unconditioned	2.99339e-07	0.297371	7.02365e-07	0.697742	0.004886	15.0217	NA	no_MHC	EQTLGEN
rs8105483	19	7809283	CLEC4G	ENSG00000182566	bipolar_noukb	C	2622	rs11673122	unconditioned	2.14458e-08	0.298261	5.03202e-08	0.699834	0.00190435	17.6577	NA	no_MHC	EQTLGEN
rs8105483	19	7809283	CLEC4G	ENSG00000182566	bipolar_noukb	C	2628	rs117133715	unconditioned	2.88117e-141	0.297968	6.76054e-141	0.699166	0.00286632	323.606	NA	no_MHC	EQTLGEN
rs8105483	19	7809283	CLEC4G	ENSG00000182566	bipolar_noukb	C	2620	rs12610475	unconditioned	4.04222e-08	0.29728	9.48461e-08	0.697528	0.00519152	17.0239	NA	no_MHC	EQTLGEN
rs8105483	19	7809283	CLEC4G	ENSG00000182566	bipolar_noukb	C	2620	rs12984649	unconditioned	2.48813e-07	0.298185	5.83808e-07	0.699651	0.0021634	15.2066	NA	no_MHC	EQTLGEN
rs8105483	19	7809283	CLEC4G	ENSG00000182566	bipolar_noukb	C	2622	rs137858567	unconditioned	0.000205624	0.296658	0.000482484	0.696081	0.00657307	8.48946	NA	no_MHC	EQTLGEN
rs8105483	19	7809283	CLEC4G	ENSG00000182566	bipolar_noukb	C	2628	rs1688067	unconditioned	5.50534e-20	0.298212	1.29179e-19	0.699731	0.00205628	44.346	NA	no_MHC	EQTLGEN
rs8105483	19	7809283	CLEC4G	ENSG00000182566	bipolar_noukb	C	2620	rs1981836	unconditioned	4.78063e-19	0.297688	1.12172e-18	0.698486	0.00382545	42.1845	NA	no_MHC	EQTLGEN
rs8105483	19	7809283	CLEC4G	ENSG00000182566	bipolar_noukb	C	2624	rs1990975	unconditioned	2.11415e-25	0.298269	4.96068e-25	0.699862	0.00186858	56.816	NA	no_MHC	EQTLGEN
rs8105483	19	7809283	CLEC4G	ENSG00000182566	bipolar_noukb	C	2626	rs2303112	unconditioned	2.34663e-26	0.298116	5.50621e-26	0.699508	0.00237575	59.0142	NA	no_MHC	EQTLGEN
rs8105483	19	7809283	CLEC4G	ENSG00000182566	bipolar_noukb	C	2620	rs4804224	unconditioned	7.87852e-09	0.298265	1.8486e-08	0.69984	0.00189447	18.6591	NA	no_MHC	EQTLGEN
rs8105483	19	7809283	CLEC4G	ENSG00000182566	bipolar_noukb	C	2619	rs4804225	unconditioned	0.0201298	0.277042	0.0472319	0.650037	0.00555892	3.90556	NA	no_MHC	EQTLGEN
rs8105483	19	7809283	CLEC4G	ENSG00000182566	bipolar_noukb	C	2622	rs4804788	unconditioned	1.23439e-17	0.297948	2.89637e-17	0.699098	0.00295393	38.9334	NA	no_MHC	EQTLGEN
rs8105483	19	7809283	CLEC4G	ENSG00000182566	bipolar_noukb	C	2627	rs55884050	unconditioned	8.90184e-14	0.298208	2.08875e-13	0.699723	0.00206908	30.0499	NA	no_MHC	EQTLGEN
rs8105483	19	7809283	CLEC4G	ENSG00000182566	bipolar_noukb	C	2619	rs57448526	unconditioned	0.000237597	0.297501	0.000557489	0.698045	0.00365894	8.34494	NA	no_MHC	EQTLGEN
rs8105483	19	7809283	CLEC4G	ENSG00000182566	bipolar_noukb	C	2620	rs57452938	unconditioned	0.0551329	0.23965	0.129363	0.562296	0.0135587	2.89801	NA	no_MHC	EQTLGEN
rs8105483	19	7809283	CLEC4G	ENSG00000182566	bipolar_noukb	C	2620	rs57730736	unconditioned	0.00325872	0.294715	0.00764618	0.691509	0.00287156	5.72642	NA	no_MHC	EQTLGEN
rs8105483	19	7809283	CLEC4G	ENSG00000182566	bipolar_noukb	C	2622	rs62111766	unconditioned	5.54933e-54	0.297176	1.3021e-53	0.697293	0.00553053	122.626	NA	no_MHC	EQTLGEN
rs8105483	19	7809283	CLEC4G	ENSG00000182566	bipolar_noukb	C	2620	rs74792433	unconditioned	0.00057552	0.296845	0.00135039	0.696508	0.00472089	7.46024	NA	no_MHC	EQTLGEN
rs8105483	19	7809283	CLEC4G	ENSG00000182566	bipolar_noukb	C	2621	rs8182583	unconditioned	1.34453e-06	0.298052	3.1548e-06	0.699343	0.00260044	13.5195	NA	no_MHC	EQTLGEN
rs8105483	19	7809283	CLEC4G	ENSG00000182566	depression_Als_noukb_included	C	3203	unconditioned	unconditioned	0	0.955564	0	0.0416154	0.00282025	1384.33	NA	no_MHC	EQTLGEN
rs8105483	19	7809283	CLEC4G	ENSG00000182566	depression_Als_noukb_included	C	2602	rs11465396	unconditioned	9.63137e-07	0.956785	3.101e-08	0.0307931	0.0124207	13.8531	NA	no_MHC	EQTLGEN
rs8105483	19	7809283	CLEC4G	ENSG00000182566	depression_Als_noukb_included	C	2604	rs11673122	unconditioned	6.93906e-08	0.96518	2.2342e-09	0.0310726	0.00374705	16.4835	NA	no_MHC	EQTLGEN
rs8105483	19	7809283	CLEC4G	ENSG00000182566	depression_Als_noukb_included	C	2610	rs117133715	unconditioned	9.33417e-141	0.964346	3.00965e-142	0.0310892	0.00456478	322.431	NA	no_MHC	EQTLGEN
rs8105483	19	7809283	CLEC4G	ENSG00000182566	depression_Als_noukb_included	C	2602	rs12610475	unconditioned	1.31378e-07	0.966173	4.22863e-09	0.0310952	0.0027312	15.8452	NA	no_MHC	EQTLGEN
rs8105483	19	7809283	CLEC4G	ENSG00000182566	depression_Als_noukb_included	C	2602	rs12984649	unconditioned	8.06015e-07	0.966073	2.59437e-08	0.0310927	0.00283353	14.0312	NA	no_MHC	EQTLGEN
rs8105483	19	7809283	CLEC4G	ENSG00000182566	depression_Als_noukb_included	C	2604	rs137858567	unconditioned	0.000664349	0.958403	2.14082e-05	0.0308739	0.0100376	7.3167	NA	no_MHC	EQTLGEN
rs8105483	19	7809283	CLEC4G	ENSG00000182566	depression_Als_noukb_included	C	2612	rs1688067	unconditioned	1.01618e-19	0.965495	3.27448e-21	0.0311083	0.0033964	43.7331	NA	no_MHC	EQTLGEN
rs8105483	19	7809283	CLEC4G	ENSG00000182566	depression_Als_noukb_included	C	2602	rs1981836	unconditioned	1.50226e-18	0.9355	4.83807e-20	0.0300936	0.0344068	41.0396	NA	no_MHC	EQTLGEN
rs8105483	19	7809283	CLEC4G	ENSG00000182566	depression_Als_noukb_included	C	2606	rs1990975	unconditioned	6.84869e-25	0.96629	2.20587e-26	0.0311203	0.0025894	55.6406	NA	no_MHC	EQTLGEN
rs8105483	19	7809283	CLEC4G	ENSG00000182566	depression_Als_noukb_included	C	2607	rs2303112	unconditioned	7.60666e-26	0.966437	2.45013e-27	0.0311269	0.00243591	57.8382	NA	no_MHC	EQTLGEN
rs8105483	19	7809283	CLEC4G	ENSG00000182566	depression_Als_noukb_included	C	2602	rs4804224	unconditioned	2.54679e-08	0.964278	8.1978e-10	0.0310343	0.00468757	17.4858	NA	no_MHC	EQTLGEN
rs8105483	19	7809283	CLEC4G	ENSG00000182566	depression_Als_noukb_included	C	2601	rs4804225	unconditioned	0.0654145	0.900055	0.0021053	0.0289638	0.00346133	2.72701	NA	no_MHC	EQTLGEN
rs8105483	19	7809283	CLEC4G	ENSG00000182566	depression_Als_noukb_included	C	2604	rs4804788	unconditioned	4.00035e-17	0.965635	1.28783e-18	0.0310833	0.00328161	37.7576	NA	no_MHC	EQTLGEN
rs8105483	19	7809283	CLEC4G	ENSG00000182566	depression_Als_noukb_included	C	2608	rs55884050	unconditioned	2.88122e-13	0.965279	9.27945e-15	0.0310848	0.0036362	28.8754	NA	no_MHC	EQTLGEN
rs8105483	19	7809283	CLEC4G	ENSG00000182566	depression_Als_noukb_included	C	2601	rs57448526	unconditioned	0.000759929	0.951584	2.44575e-05	0.0306087	0.0170232	7.18229	NA	no_MHC	EQTLGEN
rs8105483	19	7809283	CLEC4G	ENSG00000182566	depression_Als_noukb_included	C	2602	rs57452938	unconditioned	0.18037	0.783752	0.00580561	0.0252219	0.00485045	1.71274	NA	no_MHC	EQTLGEN
rs8105483	19	7809283	CLEC4G	ENSG00000182566	depression_Als_noukb_included	C	2602	rs57730736	unconditioned	0.0105634	0.955437	0.000340009	0.0307501	0.00290935	4.55036	NA	no_MHC	EQTLGEN
rs8105483	19	7809283	CLEC4G	ENSG00000182566	depression_Als_noukb_included	C	2604	rs62111766	unconditioned	1.79929e-53	0.963348	5.7948e-55	0.0310199	0.00563213	121.45	NA	no_MHC	EQTLGEN
rs8105483	19	7809283	CLEC4G	ENSG00000182566	depression_Als_noukb_included	C	2602	rs74792433	unconditioned	0.00186673	0.962911	6.00903e-05	0.030992	0.00417009	6.28357	NA	no_MHC	EQTLGEN
rs8105483	19	7809283	CLEC4G	ENSG00000182566	depression_Als_noukb_included	C	2603	rs8182583	unconditioned	4.3517e-06	0.96478	1.40088e-07	0.0310536	0.00416184	12.3449	NA	no_MHC	EQTLGEN
rs8105483	19	7809283	CLEC4G	ENSG00000182566	depression_Als_ukb_included	C	3297	unconditioned	unconditioned	0	0.956664	0	0.0400194	0.00331684	1384.33	NA	no_MHC	EQTLGEN
rs8105483	19	7809283	CLEC4G	ENSG00000182566	depression_Als_ukb_included	C	2603	rs11465396	unconditioned	9.73233e-07	0.966824	2.66534e-08	0.0264712	0.00670337	13.8426	NA	no_MHC	EQTLGEN
rs8105483	19	7809283	CLEC4G	ENSG00000182566	depression_Als_ukb_included	C	2605	rs11673122	unconditioned	6.89994e-08	0.959678	1.89491e-09	0.0263413	0.0139805	16.4892	NA	no_MHC	EQTLGEN
rs8105483	19	7809283	CLEC4G	ENSG00000182566	depression_Als_ukb_included	C	2611	rs117133715	unconditioned	9.30415e-141	0.961751	2.56477e-142	0.0264998	0.0117493	322.434	NA	no_MHC	EQTLGEN
rs8105483	19	7809283	CLEC4G	ENSG00000182566	depression_Als_ukb_included	C	2603	rs12610475	unconditioned	1.32047e-07	0.971176	3.61569e-09	0.0265903	0.00223317	15.8401	NA	no_MHC	EQTLGEN
rs8105483	19	7809283	CLEC4G	ENSG00000182566	depression_Als_ukb_included	C	2603	rs12984649	unconditioned	8.09851e-07	0.970608	2.21759e-08	0.0265751	0.00281571	14.0264	NA	no_MHC	EQTLGEN
rs8105483	19	7809283	CLEC4G	ENSG00000182566	depression_Als_ukb_included	C	2605	rs137858567	unconditioned	0.000670543	0.967371	1.83709e-05	0.0264977	0.00544199	7.30742	NA	no_MHC	EQTLGEN
rs8105483	19	7809283	CLEC4G	ENSG00000182566	depression_Als_ukb_included	C	2613	rs1688067	unconditioned	1.02159e-19	0.970607	2.80045e-21	0.026604	0.00278931	43.7278	NA	no_MHC	EQTLGEN
rs8105483	19	7809283	CLEC4G	ENSG00000182566	depression_Als_ukb_included	C	2603	rs1981836	unconditioned	1.4197e-18	0.884066	3.8952e-20	0.0241641	0.0917701	41.0961	NA	no_MHC	EQTLGEN
rs8105483	19	7809283	CLEC4G	ENSG00000182566	depression_Als_ukb_included	C	2607	rs1990975	unconditioned	6.88456e-25	0.971319	1.88585e-26	0.0266048	0.00207633	55.6353	NA	no_MHC	EQTLGEN
rs8105483	19	7809283	CLEC4G	ENSG00000182566	depression_Als_ukb_included	C	2609	rs2303112	unconditioned	7.64807e-26	0.971651	2.0952e-27	0.0266168	0.00173213	57.8328	NA	no_MHC	EQTLGEN
rs8105483	19	7809283	CLEC4G	ENSG00000182566	depression_Als_ukb_included	C	2603	rs4804224	unconditioned	2.43865e-08	0.923279	6.69049e-10	0.0252789	0.0514422	17.5292	NA	no_MHC	EQTLGEN
rs8105483	19	7809283	CLEC4G	ENSG00000182566	depression_Als_ukb_included	C	2602	rs4804225	unconditioned	0.0656215	0.903109	0.00179668	0.0247219	0.00475058	2.72385	NA	no_MHC	EQTLGEN
rs8105483	19	7809283	CLEC4G	ENSG00000182566	depression_Als_ukb_included	C	2605	rs4804788	unconditioned	4.01407e-17	0.968913	1.09946e-18	0.0265342	0.00455331	37.7541	NA	no_MHC	EQTLGEN
rs8105483	19	7809283	CLEC4G	ENSG00000182566	depression_Als_ukb_included	C	2610	rs55884050	unconditioned	2.89515e-13	0.969902	7.93367e-15	0.026575	0.00352302	28.8706	NA	no_MHC	EQTLGEN
rs8105483	19	7809283	CLEC4G	ENSG00000182566	depression_Als_ukb_included	C	2602	rs57448526	unconditioned	0.000746792	0.935107	2.04468e-05	0.0255642	0.0385617	7.19972	NA	no_MHC	EQTLGEN
rs8105483	19	7809283	CLEC4G	ENSG00000182566	depression_Als_ukb_included	C	2603	rs57452938	unconditioned	0.180687	0.784896	0.0049477	0.0214845	0.00798396	1.71099	NA	no_MHC	EQTLGEN
rs8105483	19	7809283	CLEC4G	ENSG00000182566	depression_Als_ukb_included	C	2603	rs57730736	unconditioned	0.0106139	0.959947	0.000290623	0.0262817	0.00286666	4.54559	NA	no_MHC	EQTLGEN
rs8105483	19	7809283	CLEC4G	ENSG00000182566	depression_Als_ukb_included	C	2605	rs62111766	unconditioned	1.81298e-53	0.970785	4.96554e-55	0.026586	0.00262857	121.442	NA	no_MHC	EQTLGEN
rs8105483	19	7809283	CLEC4G	ENSG00000182566	depression_Als_ukb_included	C	2603	rs74792433	unconditioned	0.00186673	0.962875	5.11409e-05	0.02637	0.00883752	6.28356	NA	no_MHC	EQTLGEN
rs8105483	19	7809283	CLEC4G	ENSG00000182566	depression_Als_ukb_included	C	2604	rs8182583	unconditioned	4.36126e-06	0.966844	1.19453e-07	0.0264748	0.00667634	12.3427	NA	no_MHC	EQTLGEN
rs8105483	19	7809283	CLEC4G	ENSG00000182566	schizophrenia	C	3319	unconditioned	unconditioned	0	0.842495	0	0.152417	0.00508797	1384.45	NA	no_MHC	EQTLGEN
rs8105483	19	7809283	CLEC4G	ENSG00000182566	schizophrenia	C	2613	rs11465396	unconditioned	9.25466e-07	0.919379	4.81208e-08	0.0477715	0.032848	13.893	NA	no_MHC	EQTLGEN
rs8105483	19	7809283	CLEC4G	ENSG00000182566	schizophrenia	C	2615	rs11673122	unconditioned	6.78468e-08	0.943599	3.52744e-09	0.0490515	0.00734929	16.506	NA	no_MHC	EQTLGEN
rs8105483	19	7809283	CLEC4G	ENSG00000182566	schizophrenia	C	2621	rs117133715	unconditioned	9.03235e-141	0.934049	4.70882e-142	0.0486773	0.017274	322.464	NA	no_MHC	EQTLGEN
rs8105483	19	7809283	CLEC4G	ENSG00000182566	schizophrenia	C	2613	rs12610475	unconditioned	1.28434e-07	0.944557	6.67436e-09	0.0490797	0.00636303	15.8679	NA	no_MHC	EQTLGEN
rs8105483	19	7809283	CLEC4G	ENSG00000182566	schizophrenia	C	2613	rs12984649	unconditioned	7.87557e-07	0.943841	4.09266e-08	0.049041	0.00711728	14.0543	NA	no_MHC	EQTLGEN
rs8105483	19	7809283	CLEC4G	ENSG00000182566	schizophrenia	C	2615	rs137858567	unconditioned	0.000620267	0.894853	3.2376e-05	0.0466507	0.0578433	7.38536	NA	no_MHC	EQTLGEN
rs8105483	19	7809283	CLEC4G	ENSG00000182566	schizophrenia	C	2623	rs1688067	unconditioned	9.90078e-20	0.940639	5.15596e-21	0.0489746	0.0103869	43.7591	NA	no_MHC	EQTLGEN
rs8105483	19	7809283	CLEC4G	ENSG00000182566	schizophrenia	C	2613	rs1981836	unconditioned	1.51107e-18	0.940945	7.8525e-20	0.0488873	0.0101677	41.0337	NA	no_MHC	EQTLGEN
rs8105483	19	7809283	CLEC4G	ENSG00000182566	schizophrenia	C	2617	rs1990975	unconditioned	6.7045e-25	0.94589	3.48618e-26	0.049179	0.00493058	55.6618	NA	no_MHC	EQTLGEN
rs8105483	19	7809283	CLEC4G	ENSG00000182566	schizophrenia	C	2619	rs2303112	unconditioned	7.4472e-26	0.946099	3.87309e-27	0.0491994	0.00470188	57.8594	NA	no_MHC	EQTLGEN
rs8105483	19	7809283	CLEC4G	ENSG00000182566	schizophrenia	C	2613	rs4804224	unconditioned	2.46753e-08	0.934166	1.2826e-09	0.0485398	0.0172939	17.5175	NA	no_MHC	EQTLGEN
rs8105483	19	7809283	CLEC4G	ENSG00000182566	schizophrenia	C	2612	rs4804225	unconditioned	0.0638872	0.877938	0.00331962	0.0456089	0.00924582	2.75064	NA	no_MHC	EQTLGEN
rs8105483	19	7809283	CLEC4G	ENSG00000182566	schizophrenia	C	2615	rs4804788	unconditioned	3.90998e-17	0.943763	2.03236e-18	0.0490484	0.00718872	37.7804	NA	no_MHC	EQTLGEN
rs8105483	19	7809283	CLEC4G	ENSG00000182566	schizophrenia	C	2620	rs55884050	unconditioned	2.82055e-13	0.94488	1.46696e-14	0.0491371	0.00598316	28.8967	NA	no_MHC	EQTLGEN
rs8105483	19	7809283	CLEC4G	ENSG00000182566	schizophrenia	C	2612	rs57448526	unconditioned	0.000750724	0.939991	3.9008e-05	0.0488321	0.0103869	7.19447	NA	no_MHC	EQTLGEN
rs8105483	19	7809283	CLEC4G	ENSG00000182566	schizophrenia	C	2613	rs57452938	unconditioned	0.175914	0.762218	0.00914253	0.0396006	0.0131243	1.73776	NA	no_MHC	EQTLGEN
rs8105483	19	7809283	CLEC4G	ENSG00000182566	schizophrenia	C	2613	rs57730736	unconditioned	0.0103101	0.932262	0.000535769	0.048437	0.00845486	4.57463	NA	no_MHC	EQTLGEN
rs8105483	19	7809283	CLEC4G	ENSG00000182566	schizophrenia	C	2615	rs62111766	unconditioned	1.76215e-53	0.943648	9.16102e-55	0.0490508	0.00730073	121.47	NA	no_MHC	EQTLGEN
rs8105483	19	7809283	CLEC4G	ENSG00000182566	schizophrenia	C	2613	rs74792433	unconditioned	0.00182114	0.939019	9.46489e-05	0.0487928	0.0102729	6.30829	NA	no_MHC	EQTLGEN
rs8105483	19	7809283	CLEC4G	ENSG00000182566	schizophrenia	C	2614	rs8182583	unconditioned	4.26163e-06	0.944713	2.21512e-07	0.0490982	0.00618434	12.3659	NA	no_MHC	EQTLGEN
rs8109683	19	1048662	HMHA1	ENSG00000180448	adhd	C	244	unconditioned	unconditioned	1.18723e-22	0.669655	1.80535e-24	0.00986259	0.320483	50.4853	NA	no_MHC	EQTLGEN
rs8109683	19	1048662	HMHA1	ENSG00000180448	adhd	C	221	rs76508986	unconditioned	1.64518e-05	0.821714	2.4587e-07	0.0121143	0.166155	11.0151	NA	no_MHC	EQTLGEN
rs8109683	19	1048662	HMHA1	ENSG00000180448	adhd	C	219	rs77350636	unconditioned	0.36684	0.612372	0.00543828	0.00907194	0.00627693	1.00283	NA	no_MHC	EQTLGEN
rs8109683	19	1048662	HMHA1	ENSG00000180448	adhd	C	219	rs8109683	unconditioned	2.15944e-05	0.769574	3.2013e-07	0.0111895	0.219215	10.7431	NA	no_MHC	EQTLGEN
rs8109683	19	1048662	HMHA1	ENSG00000180448	alzheimers	C	4656	unconditioned	unconditioned	6.79621e-27	0.000229068	2.96163e-23	0.998221	0.00154986	60.2534	NA	no_MHC	EQTLGEN
rs8109683	19	1048662	HMHA1	ENSG00000180448	alzheimers	C	1731	rs76508986	unconditioned	4.37437e-09	0.000229149	1.90616e-05	0.998533	0.00121926	19.2475	NA	no_MHC	EQTLGEN
rs8109683	19	1048662	HMHA1	ENSG00000180448	alzheimers	C	1729	rs77350636	unconditioned	2.03474e-06	0.000225624	0.00886654	0.983167	0.00773849	13.1051	NA	no_MHC	EQTLGEN
rs8109683	19	1048662	HMHA1	ENSG00000180448	alzheimers	C	1729	rs8109683	unconditioned	6.37203e-11	0.000115595	2.77666e-07	0.503218	0.496666	23.4765	NA	no_MHC	EQTLGEN
rs8109683	19	1048662	HMHA1	ENSG00000180448	alzheimers	C	1686	unconditioned	rs111278892	5.84311e-28	2.91924e-23	2.00154e-05	0.999976	4.13463e-06	62.7071	NA	no_MHC	EQTLGEN
rs8109683	19	1048662	HMHA1	ENSG00000180448	alzheimers	C	1686	unconditioned	rs3752241	1.64971e-24	2.5995e-23	0.0565079	0.890358	0.0531337	54.7614	NA	no_MHC	EQTLGEN
rs8109683	19	1048662	HMHA1	ENSG00000180448	alzheimers_noukb	C	5009	unconditioned	unconditioned	4.67609e-29	1.56642e-06	2.98325e-23	0.999343	0.000655217	65.2325	NA	no_MHC	EQTLGEN
rs8109683	19	1048662	HMHA1	ENSG00000180448	alzheimers_noukb	C	1765	rs76508986	unconditioned	2.99109e-11	1.56693e-06	1.90825e-05	0.999668	0.000311289	24.2328	NA	no_MHC	EQTLGEN
rs8109683	19	1048662	HMHA1	ENSG00000180448	alzheimers_noukb	C	1763	rs77350636	unconditioned	1.30669e-08	1.49434e-06	0.0083364	0.953314	0.0383485	18.1532	NA	no_MHC	EQTLGEN
rs8109683	19	1048662	HMHA1	ENSG00000180448	alzheimers_noukb	C	1763	rs8109683	unconditioned	5.25662e-14	9.53709e-08	3.3536e-08	0.0599043	0.940096	30.5767	NA	no_MHC	EQTLGEN
rs8109683	19	1048662	HMHA1	ENSG00000180448	alzheimers_noukb	C	1741	unconditioned	rs12151021	3.74094e-33	3.09268e-23	1.20874e-10	0.999281	0.000718631	74.666	NA	no_MHC	EQTLGEN
rs8109683	19	1048662	HMHA1	ENSG00000180448	alzheimers_noukb	C	1765	unconditioned	rs4147916	1.80084e-28	4.69293e-24	6.15401e-06	0.159531	0.840463	63.8841	NA	no_MHC	EQTLGEN
rs8109683	19	1048662	HMHA1	ENSG00000180448	anxiety_cc	C	3508	unconditioned	unconditioned	2.34878e-23	0.786136	5.51591e-24	0.184588	0.0292765	52.1056	NA	no_MHC	EQTLGEN
rs8109683	19	1048662	HMHA1	ENSG00000180448	anxiety_cc	C	1645	rs76508986	unconditioned	1.6017e-05	0.838901	1.53501e-06	0.0803165	0.080765	11.0419	NA	no_MHC	EQTLGEN
rs8109683	19	1048662	HMHA1	ENSG00000180448	anxiety_cc	C	1643	rs77350636	unconditioned	0.00792382	0.879948	0.00075717	0.0840572	0.0273137	4.83788	NA	no_MHC	EQTLGEN
rs8109683	19	1048662	HMHA1	ENSG00000180448	anxiety_cc	C	1643	rs8109683	unconditioned	4.89806e-07	0.888476	4.68036e-08	0.0848719	0.0266517	14.5293	NA	no_MHC	EQTLGEN
rs8109683	19	1048662	HMHA1	ENSG00000180448	asd	C	1840	unconditioned	unconditioned	2.61729e-23	0.895666	1.90297e-24	0.0650824	0.0392512	51.9973	NA	no_MHC	EQTLGEN
rs8109683	19	1048662	HMHA1	ENSG00000180448	asd	C	1131	rs76508986	unconditioned	1.80274e-05	0.944617	6.58439e-07	0.0344807	0.0208833	10.9236	NA	no_MHC	EQTLGEN
rs8109683	19	1048662	HMHA1	ENSG00000180448	asd	C	1129	rs77350636	unconditioned	0.00856908	0.946321	0.000312555	0.0345065	0.0102911	4.7596	NA	no_MHC	EQTLGEN
rs8109683	19	1048662	HMHA1	ENSG00000180448	asd	C	1129	rs8109683	unconditioned	5.10166e-07	0.92376	1.86268e-08	0.0336851	0.0425541	14.4885	NA	no_MHC	EQTLGEN
rs8109683	19	1048662	HMHA1	ENSG00000180448	bipolar	C	3676	unconditioned	unconditioned	2.52423e-23	0.857397	3.96603e-24	0.134705	0.00789838	52.0335	NA	no_MHC	EQTLGEN
rs8109683	19	1048662	HMHA1	ENSG00000180448	bipolar	C	1575	rs76508986	unconditioned	1.83207e-05	0.95975	5.14097e-07	0.0269183	0.0133132	10.9075	NA	no_MHC	EQTLGEN
rs8109683	19	1048662	HMHA1	ENSG00000180448	bipolar	C	1573	rs77350636	unconditioned	0.00864598	0.956691	0.000242321	0.0268056	0.00761497	4.75066	NA	no_MHC	EQTLGEN
rs8109683	19	1048662	HMHA1	ENSG00000180448	bipolar	C	1573	rs8109683	unconditioned	5.31881e-07	0.964658	1.49075e-08	0.027029	0.00831253	14.4468	NA	no_MHC	EQTLGEN
rs8109683	19	1048662	HMHA1	ENSG00000180448	bipolar_noukb	C	3664	unconditioned	unconditioned	2.50632e-23	0.851308	4.13295e-24	0.140374	0.00831876	52.0406	NA	no_MHC	EQTLGEN
rs8109683	19	1048662	HMHA1	ENSG00000180448	bipolar_noukb	C	1575	rs76508986	unconditioned	1.82965e-05	0.958449	5.46151e-07	0.0285968	0.0129352	10.9088	NA	no_MHC	EQTLGEN
rs8109683	19	1048662	HMHA1	ENSG00000180448	bipolar_noukb	C	1573	rs77350636	unconditioned	0.00863393	0.955337	0.00025744	0.0284782	0.00729351	4.75206	NA	no_MHC	EQTLGEN
rs8109683	19	1048662	HMHA1	ENSG00000180448	bipolar_noukb	C	1573	rs8109683	unconditioned	5.30662e-07	0.962431	1.58238e-08	0.0286899	0.00887848	14.4491	NA	no_MHC	EQTLGEN
rs8109683	19	1048662	HMHA1	ENSG00000180448	depression_Als_noukb_included	C	3467	unconditioned	unconditioned	2.48411e-24	0.0844745	2.69111e-23	0.915136	0.000389283	54.3521	NA	no_MHC	EQTLGEN
rs8109683	19	1048662	HMHA1	ENSG00000180448	depression_Als_noukb_included	C	1561	rs76508986	unconditioned	1.61799e-06	0.0847597	1.74615e-05	0.914736	0.000485356	13.3343	NA	no_MHC	EQTLGEN
rs8109683	19	1048662	HMHA1	ENSG00000180448	depression_Als_noukb_included	C	1559	rs77350636	unconditioned	0.000759063	0.0839976	0.00819189	0.90651	0.000541203	7.18343	NA	no_MHC	EQTLGEN
rs8109683	19	1048662	HMHA1	ENSG00000180448	depression_Als_noukb_included	C	1559	rs8109683	unconditioned	4.67389e-08	0.0847729	5.04411e-07	0.914877	0.000349593	16.8787	NA	no_MHC	EQTLGEN
rs8109683	19	1048662	HMHA1	ENSG00000180448	depression_Als_ukb_included	C	3597	unconditioned	unconditioned	1.37845e-24	0.0469112	2.80019e-23	0.952956	0.000132988	54.9411	NA	no_MHC	EQTLGEN
rs8109683	19	1048662	HMHA1	ENSG00000180448	depression_Als_ukb_included	C	1561	rs76508986	unconditioned	9.0518e-07	0.0474207	1.81786e-05	0.952343	0.000217208	13.9151	NA	no_MHC	EQTLGEN
rs8109683	19	1048662	HMHA1	ENSG00000180448	depression_Als_ukb_included	C	1559	rs77350636	unconditioned	0.000424774	0.0469834	0.00853067	0.94356	0.000500893	7.76395	NA	no_MHC	EQTLGEN
rs8109683	19	1048662	HMHA1	ENSG00000180448	depression_Als_ukb_included	C	1559	rs8109683	unconditioned	2.61565e-08	0.0474261	5.25298e-07	0.952452	0.000121338	17.4592	NA	no_MHC	EQTLGEN
rs8109683	19	1048662	HMHA1	ENSG00000180448	schizophrenia	C	3691	unconditioned	unconditioned	1.85953e-23	0.631655	1.06635e-23	0.362215	0.00612933	52.3391	NA	no_MHC	EQTLGEN
rs8109683	19	1048662	HMHA1	ENSG00000180448	schizophrenia	C	1577	rs76508986	unconditioned	1.699e-05	0.890039	1.87356e-06	0.0981369	0.0118057	10.9829	NA	no_MHC	EQTLGEN
rs8109683	19	1048662	HMHA1	ENSG00000180448	schizophrenia	C	1575	rs77350636	unconditioned	0.00799456	0.884636	0.000881359	0.0975175	0.00897064	4.82899	NA	no_MHC	EQTLGEN
rs8109683	19	1048662	HMHA1	ENSG00000180448	schizophrenia	C	1575	rs8109683	unconditioned	4.93074e-07	0.894288	5.43583e-08	0.0985824	0.00712928	14.5226	NA	no_MHC	EQTLGEN
rs8115225	20	8432272	PLCB1	ENSG00000182621	adhd	C	2750	unconditioned	unconditioned	0	0.899538	0	0.0885743	0.0118873	2610.65	NA	no_MHC	EQTLGEN
rs8115225	20	8432272	PLCB1	ENSG00000182621	adhd	C	2552	rs1068103	unconditioned	5.4606e-17	0.907144	4.6771e-18	0.0776832	0.0151726	37.4464	NA	no_MHC	EQTLGEN
rs8115225	20	8432272	PLCB1	ENSG00000182621	adhd	C	2552	rs11087808	unconditioned	0.00152662	0.906538	0.000130757	0.0776317	0.0141725	6.4847	NA	no_MHC	EQTLGEN
rs8115225	20	8432272	PLCB1	ENSG00000182621	adhd	C	2560	rs118170953	unconditioned	1.96311e-30	0.887729	1.6883e-31	0.0763097	0.0359611	68.403	NA	no_MHC	EQTLGEN
rs8115225	20	8432272	PLCB1	ENSG00000182621	adhd	C	2568	rs2235212	unconditioned	7.95256e-11	0.913783	6.82145e-12	0.0783734	0.00784369	23.2549	NA	no_MHC	EQTLGEN
rs8115225	20	8432272	PLCB1	ENSG00000182621	adhd	C	2551	rs227141	unconditioned	0.00658225	0.901564	0.000563671	0.0771912	0.0140991	5.02338	NA	no_MHC	EQTLGEN
rs8115225	20	8432272	PLCB1	ENSG00000182621	adhd	C	2553	rs227142	unconditioned	3.54757e-12	0.914714	3.03866e-13	0.0783426	0.00694379	26.3648	NA	no_MHC	EQTLGEN
rs8115225	20	8432272	PLCB1	ENSG00000182621	adhd	C	2553	rs2719795	unconditioned	0	0.910032	0	0.0779419	0.012026	1130.46	NA	no_MHC	EQTLGEN
rs8115225	20	8432272	PLCB1	ENSG00000182621	adhd	C	2552	rs6055810	unconditioned	8.16744e-05	0.909785	6.99517e-06	0.0779083	0.0122177	9.41277	NA	no_MHC	EQTLGEN
rs8115225	20	8432272	PLCB1	ENSG00000182621	adhd	C	2552	rs6077358	unconditioned	6.57615e-29	0.913408	5.63209e-30	0.0782196	0.0083721	64.8915	NA	no_MHC	EQTLGEN
rs8115225	20	8432272	PLCB1	ENSG00000182621	adhd	C	2552	rs62195955	unconditioned	1.11096e-06	0.913276	9.51612e-08	0.0782199	0.00850264	13.7103	NA	no_MHC	EQTLGEN
rs8115225	20	8432272	PLCB1	ENSG00000182621	adhd	C	2600	rs62197002	unconditioned	0.000724516	0.914333	6.22507e-05	0.0785535	0.00632706	7.23001	NA	no_MHC	EQTLGEN
rs8115225	20	8432272	PLCB1	ENSG00000182621	adhd	C	2552	rs73086291	unconditioned	1.01897e-54	0.905964	8.72783e-56	0.0775821	0.0164542	124.321	NA	no_MHC	EQTLGEN
rs8115225	20	8432272	PLCB1	ENSG00000182621	adhd	C	2556	rs77942873	unconditioned	4.4979e-45	0.879031	3.86129e-46	0.0754161	0.0455533	102.113	NA	no_MHC	EQTLGEN
rs8115225	20	8432272	PLCB1	ENSG00000182621	adhd	C	2551	rs78482321	unconditioned	0.0112548	0.894935	0.000963802	0.0766214	0.0162252	4.48696	NA	no_MHC	EQTLGEN
