## Supplementary Material for "Immunological Drivers and Potential Novel Drug Targets for Major Psychiatric, Neurodevelopmental, and Neurodegenerative Conditions" (part 51 of 61)

### Sheet: ST8 (continued)
Supplementary Table8. Colocalisation findings across all phenotypes and immune markers.
rs8115225	20	8432272	PLCB1	ENSG00000182621	alzheimers	C	3550	unconditioned	unconditioned	0	0.970539	0	0.0273655	0.00209522	2610.51	NA	no_MHC	EQTLGEN
rs8115225	20	8432272	PLCB1	ENSG00000182621	alzheimers	C	2748	rs1068103	unconditioned	5.94542e-17	0.98776	6.71141e-19	0.0111491	0.00109122	37.3613	NA	no_MHC	EQTLGEN
rs8115225	20	8432272	PLCB1	ENSG00000182621	alzheimers	C	2748	rs11087808	unconditioned	0.00141621	0.980755	1.59943e-05	0.0110696	0.00674302	6.55977	NA	no_MHC	EQTLGEN
rs8115225	20	8432272	PLCB1	ENSG00000182621	alzheimers	C	2757	rs118170953	unconditioned	2.17845e-30	0.984559	2.46923e-32	0.0111555	0.00428523	68.2989	NA	no_MHC	EQTLGEN
rs8115225	20	8432272	PLCB1	ENSG00000182621	alzheimers	C	2765	rs2235212	unconditioned	8.59213e-11	0.987478	9.72608e-13	0.0111767	0.00134497	23.1776	NA	no_MHC	EQTLGEN
rs8115225	20	8432272	PLCB1	ENSG00000182621	alzheimers	C	2748	rs227141	unconditioned	3.32943e-23	0.979884	3.76109e-25	0.0110602	0.00905589	51.7567	NA	no_MHC	EQTLGEN
rs8115225	20	8432272	PLCB1	ENSG00000182621	alzheimers	C	2749	rs227142	unconditioned	3.82604e-12	0.986726	4.31993e-14	0.0111389	0.00213526	26.2892	NA	no_MHC	EQTLGEN
rs8115225	20	8432272	PLCB1	ENSG00000182621	alzheimers	C	2749	rs2719795	unconditioned	0	0.986731	0	0.0111393	0.00213017	1130.37	NA	no_MHC	EQTLGEN
rs8115225	20	8432272	PLCB1	ENSG00000182621	alzheimers	C	2748	rs6055810	unconditioned	8.63309e-05	0.982956	9.74563e-07	0.0110904	0.0058665	9.35732	NA	no_MHC	EQTLGEN
rs8115225	20	8432272	PLCB1	ENSG00000182621	alzheimers	C	2748	rs6077358	unconditioned	7.08736e-29	0.984376	8.00293e-31	0.0111109	0.00451282	64.8167	NA	no_MHC	EQTLGEN
rs8115225	20	8432272	PLCB1	ENSG00000182621	alzheimers	C	2748	rs62195955	unconditioned	1.20112e-06	0.987528	1.35594e-08	0.0111468	0.00132376	13.6323	NA	no_MHC	EQTLGEN
rs8115225	20	8432272	PLCB1	ENSG00000182621	alzheimers	C	2799	rs62197002	unconditioned	0.000735685	0.984518	8.41226e-06	0.0112541	0.0034834	7.21471	NA	no_MHC	EQTLGEN
rs8115225	20	8432272	PLCB1	ENSG00000182621	alzheimers	C	2748	rs73086291	unconditioned	1.08433e-54	0.963165	1.22683e-56	0.0108715	0.0259636	124.259	NA	no_MHC	EQTLGEN
rs8115225	20	8432272	PLCB1	ENSG00000182621	alzheimers	C	2752	rs77942873	unconditioned	5.04912e-45	0.986563	5.70515e-47	0.0111452	0.00229174	101.997	NA	no_MHC	EQTLGEN
rs8115225	20	8432272	PLCB1	ENSG00000182621	alzheimers	C	2748	rs78482321	unconditioned	0.000928587	0.977489	1.04913e-05	0.0110332	0.0105387	6.98185	NA	no_MHC	EQTLGEN
rs8115225	20	8432272	PLCB1	ENSG00000182621	alzheimers_noukb	C	3783	unconditioned	unconditioned	0	0.877582	0	0.116158	0.0062599	2610.57	NA	no_MHC	EQTLGEN
rs8115225	20	8432272	PLCB1	ENSG00000182621	alzheimers_noukb	C	2788	rs1068103	unconditioned	5.60387e-17	0.931157	3.81042e-18	0.0633095	0.00553364	37.4205	NA	no_MHC	EQTLGEN
rs8115225	20	8432272	PLCB1	ENSG00000182621	alzheimers_noukb	C	2788	rs11087808	unconditioned	0.00132964	0.921648	9.04164e-05	0.0626583	0.0142736	6.62285	NA	no_MHC	EQTLGEN
rs8115225	20	8432272	PLCB1	ENSG00000182621	alzheimers_noukb	C	2797	rs118170953	unconditioned	2.02164e-30	0.912671	1.37982e-31	0.0622674	0.0250615	68.3736	NA	no_MHC	EQTLGEN
rs8115225	20	8432272	PLCB1	ENSG00000182621	alzheimers_noukb	C	2805	rs2235212	unconditioned	8.04435e-11	0.922636	5.49485e-12	0.0630081	0.014356	23.2435	NA	no_MHC	EQTLGEN
rs8115225	20	8432272	PLCB1	ENSG00000182621	alzheimers_noukb	C	2788	rs227141	unconditioned	3.14643e-23	0.926117	2.13963e-24	0.0629669	0.0109165	51.8132	NA	no_MHC	EQTLGEN
rs8115225	20	8432272	PLCB1	ENSG00000182621	alzheimers_noukb	C	2789	rs227142	unconditioned	3.58003e-12	0.923376	2.435e-13	0.0627905	0.0138338	26.3556	NA	no_MHC	EQTLGEN
rs8115225	20	8432272	PLCB1	ENSG00000182621	alzheimers_noukb	C	2789	rs2719795	unconditioned	0	0.930121	0	0.0632448	0.00663466	1130.43	NA	no_MHC	EQTLGEN
rs8115225	20	8432272	PLCB1	ENSG00000182621	alzheimers_noukb	C	2788	rs6055810	unconditioned	8.10443e-05	0.922844	5.5111e-06	0.06274	0.0143296	9.42051	NA	no_MHC	EQTLGEN
rs8115225	20	8432272	PLCB1	ENSG00000182621	alzheimers_noukb	C	2788	rs6077358	unconditioned	6.68731e-29	0.928743	4.5473e-30	0.0631454	0.00811146	64.8748	NA	no_MHC	EQTLGEN
rs8115225	20	8432272	PLCB1	ENSG00000182621	alzheimers_noukb	C	2789	rs62195955	unconditioned	9.98076e-21	0.929795	6.78736e-22	0.0632233	0.00698138	46.0536	NA	no_MHC	EQTLGEN
rs8115225	20	8432272	PLCB1	ENSG00000182621	alzheimers_noukb	C	2839	rs62197002	unconditioned	0.000687792	0.920664	4.72668e-05	0.0632549	0.0153464	7.28202	NA	no_MHC	EQTLGEN
rs8115225	20	8432272	PLCB1	ENSG00000182621	alzheimers_noukb	C	2788	rs73086291	unconditioned	1.03574e-54	0.918283	7.04416e-56	0.0624343	0.0192827	124.304	NA	no_MHC	EQTLGEN
rs8115225	20	8432272	PLCB1	ENSG00000182621	alzheimers_noukb	C	2792	rs77942873	unconditioned	4.74701e-45	0.927176	3.23007e-46	0.0630793	0.00974477	102.059	NA	no_MHC	EQTLGEN
rs8115225	20	8432272	PLCB1	ENSG00000182621	alzheimers_noukb	C	2788	rs78482321	unconditioned	0.000867178	0.913076	5.89818e-05	0.0620797	0.0239182	7.05027	NA	no_MHC	EQTLGEN
rs8115225	20	8432272	PLCB1	ENSG00000182621	anxiety_cc	C	2498	unconditioned	unconditioned	0	0.847717	0	0.136542	0.0157402	2610.62	NA	no_MHC	EQTLGEN
rs8115225	20	8432272	PLCB1	ENSG00000182621	anxiety_cc	C	2372	rs1068103	unconditioned	5.09433e-17	0.846457	7.89584e-18	0.131172	0.0223705	37.5158	NA	no_MHC	EQTLGEN
rs8115225	20	8432272	PLCB1	ENSG00000182621	anxiety_cc	C	2372	rs11087808	unconditioned	0.00128284	0.779722	0.000198837	0.120757	0.0980392	6.65868	NA	no_MHC	EQTLGEN
rs8115225	20	8432272	PLCB1	ENSG00000182621	anxiety_cc	C	2371	rs118170953	unconditioned	0.000127997	0.817958	1.98353e-05	0.126701	0.055193	8.9635	NA	no_MHC	EQTLGEN
rs8115225	20	8432272	PLCB1	ENSG00000182621	anxiety_cc	C	2389	rs2235212	unconditioned	7.41789e-11	0.85264	1.15188e-11	0.132386	0.0149736	23.3245	NA	no_MHC	EQTLGEN
rs8115225	20	8432272	PLCB1	ENSG00000182621	anxiety_cc	C	2372	rs227141	unconditioned	2.87125e-23	0.845098	4.45028e-24	0.130962	0.0239402	51.9047	NA	no_MHC	EQTLGEN
rs8115225	20	8432272	PLCB1	ENSG00000182621	anxiety_cc	C	2373	rs227142	unconditioned	3.297e-12	0.850352	5.11462e-13	0.131897	0.0177505	26.438	NA	no_MHC	EQTLGEN
rs8115225	20	8432272	PLCB1	ENSG00000182621	anxiety_cc	C	2373	rs2719795	unconditioned	0	0.852113	0	0.132066	0.0158218	1130.52	NA	no_MHC	EQTLGEN
rs8115225	20	8432272	PLCB1	ENSG00000182621	anxiety_cc	C	2373	rs6055810	unconditioned	1.62465e-15	0.813818	2.52116e-16	0.12623	0.0599519	34.0535	NA	no_MHC	EQTLGEN
rs8115225	20	8432272	PLCB1	ENSG00000182621	anxiety_cc	C	2372	rs6077358	unconditioned	6.03329e-29	0.837928	9.35189e-30	0.129851	0.0322211	64.9777	NA	no_MHC	EQTLGEN
rs8115225	20	8432272	PLCB1	ENSG00000182621	anxiety_cc	C	2373	rs62195955	unconditioned	9.06376e-21	0.844339	1.40509e-21	0.130867	0.0247941	46.15	NA	no_MHC	EQTLGEN
rs8115225	20	8432272	PLCB1	ENSG00000182621	anxiety_cc	C	2423	rs62197002	unconditioned	0.00065638	0.835015	0.000102419	0.130258	0.0339675	7.32877	NA	no_MHC	EQTLGEN
rs8115225	20	8432272	PLCB1	ENSG00000182621	anxiety_cc	C	2371	rs73086291	unconditioned	9.79584e-11	0.83846	1.51803e-11	0.129901	0.0316382	23.0465	NA	no_MHC	EQTLGEN
rs8115225	20	8432272	PLCB1	ENSG00000182621	anxiety_cc	C	2376	rs77942873	unconditioned	3.64769e-45	0.71253	5.69914e-46	0.111149	0.176321	102.322	NA	no_MHC	EQTLGEN
rs8115225	20	8432272	PLCB1	ENSG00000182621	anxiety_cc	C	2371	rs78482321	unconditioned	0.00876295	0.709049	0.00135796	0.109708	0.171122	4.73722	NA	no_MHC	EQTLGEN
rs8115225	20	8432272	PLCB1	ENSG00000182621	asd	C	2985	unconditioned	unconditioned	0	0.910221	0	0.0823695	0.00740987	2610.6	NA	no_MHC	EQTLGEN
rs8115225	20	8432272	PLCB1	ENSG00000182621	asd	C	2710	rs1068103	unconditioned	5.38962e-17	0.89541	4.12811e-18	0.0685467	0.0360429	37.4595	NA	no_MHC	EQTLGEN
rs8115225	20	8432272	PLCB1	ENSG00000182621	asd	C	2710	rs11087808	unconditioned	0.00130791	0.905949	0.000100164	0.0693575	0.0232852	6.63932	NA	no_MHC	EQTLGEN
rs8115225	20	8432272	PLCB1	ENSG00000182621	asd	C	2719	rs118170953	unconditioned	1.9933e-30	0.900954	1.53259e-31	0.0692418	0.0298042	68.3878	NA	no_MHC	EQTLGEN
rs8115225	20	8432272	PLCB1	ENSG00000182621	asd	C	2727	rs2235212	unconditioned	8.00754e-11	0.920282	6.14408e-12	0.070603	0.0091151	23.2481	NA	no_MHC	EQTLGEN
rs8115225	20	8432272	PLCB1	ENSG00000182621	asd	C	2710	rs227141	unconditioned	3.12027e-23	0.91832	2.38906e-24	0.0703005	0.0113792	51.8215	NA	no_MHC	EQTLGEN
rs8115225	20	8432272	PLCB1	ENSG00000182621	asd	C	2711	rs227142	unconditioned	3.56407e-12	0.919158	2.72918e-13	0.0703739	0.0104676	26.3601	NA	no_MHC	EQTLGEN
rs8115225	20	8432272	PLCB1	ENSG00000182621	asd	C	2711	rs2719795	unconditioned	0	0.921912	0	0.0705831	0.00750505	1130.44	NA	no_MHC	EQTLGEN
rs8115225	20	8432272	PLCB1	ENSG00000182621	asd	C	2711	rs6055810	unconditioned	1.83705e-15	0.920119	1.40669e-16	0.0704474	0.00943396	33.9306	NA	no_MHC	EQTLGEN
rs8115225	20	8432272	PLCB1	ENSG00000182621	asd	C	2710	rs6077358	unconditioned	6.59374e-29	0.915822	5.04874e-30	0.0701093	0.0140688	64.8888	NA	no_MHC	EQTLGEN
rs8115225	20	8432272	PLCB1	ENSG00000182621	asd	C	2710	rs62195955	unconditioned	0.017599	0.897306	0.00134791	0.06871	0.0150369	4.03991	NA	no_MHC	EQTLGEN
rs8115225	20	8432272	PLCB1	ENSG00000182621	asd	C	2761	rs62197002	unconditioned	0.000685782	0.918577	5.2831e-05	0.070755	0.00992962	7.28495	NA	no_MHC	EQTLGEN
rs8115225	20	8432272	PLCB1	ENSG00000182621	asd	C	2710	rs73086291	unconditioned	1.01781e-54	0.904209	7.79468e-56	0.0692203	0.0265703	124.322	NA	no_MHC	EQTLGEN
rs8115225	20	8432272	PLCB1	ENSG00000182621	asd	C	2714	rs77942873	unconditioned	4.68964e-45	0.91635	3.59333e-46	0.0701999	0.0134496	102.071	NA	no_MHC	EQTLGEN
rs8115225	20	8432272	PLCB1	ENSG00000182621	asd	C	2710	rs78482321	unconditioned	0.00085472	0.900441	6.54617e-05	0.0689337	0.0297052	7.06474	NA	no_MHC	EQTLGEN
rs8115225	20	8432272	PLCB1	ENSG00000182621	bipolar	C	2925	unconditioned	unconditioned	0	0.867689	0	0.0667704	0.0655405	2610.68	NA	no_MHC	EQTLGEN
rs8115225	20	8432272	PLCB1	ENSG00000182621	bipolar	C	2619	rs1068103	unconditioned	5.61988e-17	0.933562	3.63739e-18	0.0604175	0.00602051	37.4176	NA	no_MHC	EQTLGEN
rs8115225	20	8432272	PLCB1	ENSG00000182621	bipolar	C	2619	rs11087808	unconditioned	0.00146729	0.908026	9.49872e-05	0.0587509	0.0316609	6.52434	NA	no_MHC	EQTLGEN
rs8115225	20	8432272	PLCB1	ENSG00000182621	bipolar	C	2627	rs118170953	unconditioned	2.03493e-30	0.920517	1.32124e-31	0.0597476	0.0197353	68.3671	NA	no_MHC	EQTLGEN
rs8115225	20	8432272	PLCB1	ENSG00000182621	bipolar	C	2635	rs2235212	unconditioned	7.57744e-11	0.870749	4.99975e-12	0.0573819	0.0718693	23.3033	NA	no_MHC	EQTLGEN
rs8115225	20	8432272	PLCB1	ENSG00000182621	bipolar	C	2618	rs227141	unconditioned	0.00575548	0.884162	0.000372478	0.0571679	0.0525417	5.1576	NA	no_MHC	EQTLGEN
rs8115225	20	8432272	PLCB1	ENSG00000182621	bipolar	C	2620	rs227142	unconditioned	3.61476e-12	0.93201	2.33999e-13	0.0603253	0.00766444	26.346	NA	no_MHC	EQTLGEN
rs8115225	20	8432272	PLCB1	ENSG00000182621	bipolar	C	2620	rs2719795	unconditioned	0	0.876986	0	0.0567714	0.0662427	1130.49	NA	no_MHC	EQTLGEN
rs8115225	20	8432272	PLCB1	ENSG00000182621	bipolar	C	2619	rs6055810	unconditioned	8.0921e-05	0.920756	5.23769e-06	0.0595773	0.0195803	9.42204	NA	no_MHC	EQTLGEN
rs8115225	20	8432272	PLCB1	ENSG00000182621	bipolar	C	2619	rs6077358	unconditioned	6.71216e-29	0.93232	4.34445e-30	0.0603371	0.0073426	64.871	NA	no_MHC	EQTLGEN
rs8115225	20	8432272	PLCB1	ENSG00000182621	bipolar	C	2619	rs62195955	unconditioned	1.13633e-06	0.934085	7.35691e-08	0.0604696	0.00544447	13.6877	NA	no_MHC	EQTLGEN
rs8115225	20	8432272	PLCB1	ENSG00000182621	bipolar	C	2667	rs62197002	unconditioned	0.000720945	0.928626	4.68452e-05	0.0603295	0.0102764	7.23495	NA	no_MHC	EQTLGEN
rs8115225	20	8432272	PLCB1	ENSG00000182621	bipolar	C	2619	rs73086291	unconditioned	9.18479e-55	0.817076	5.95875e-56	0.0528788	0.130045	124.425	NA	no_MHC	EQTLGEN
rs8115225	20	8432272	PLCB1	ENSG00000182621	bipolar	C	2623	rs77942873	unconditioned	4.60127e-45	0.899336	2.98695e-46	0.0583389	0.042325	102.09	NA	no_MHC	EQTLGEN
rs8115225	20	8432272	PLCB1	ENSG00000182621	bipolar	C	2619	rs78482321	unconditioned	0.00090087	0.908834	5.83289e-05	0.0588132	0.0313931	7.01215	NA	no_MHC	EQTLGEN
rs8115225	20	8432272	PLCB1	ENSG00000182621	bipolar_noukb	C	2928	unconditioned	unconditioned	0	0.846159	0	0.073674	0.0801667	2610.71	NA	no_MHC	EQTLGEN
rs8115225	20	8432272	PLCB1	ENSG00000182621	bipolar_noukb	C	2626	rs1068103	unconditioned	5.56531e-17	0.924523	4.18494e-18	0.0695152	0.00596225	37.4274	NA	no_MHC	EQTLGEN
rs8115225	20	8432272	PLCB1	ENSG00000182621	bipolar_noukb	C	2626	rs11087808	unconditioned	0.00145146	0.898255	0.000109159	0.0675217	0.0326624	6.53518	NA	no_MHC	EQTLGEN
rs8115225	20	8432272	PLCB1	ENSG00000182621	bipolar_noukb	C	2634	rs118170953	unconditioned	2.01606e-30	0.911794	1.52012e-31	0.0687305	0.0194755	68.3764	NA	no_MHC	EQTLGEN
rs8115225	20	8432272	PLCB1	ENSG00000182621	bipolar_noukb	C	2642	rs2235212	unconditioned	7.57347e-11	0.870317	5.77895e-12	0.0663464	0.0633368	23.3038	NA	no_MHC	EQTLGEN
rs8115225	20	8432272	PLCB1	ENSG00000182621	bipolar_noukb	C	2625	rs227141	unconditioned	0.00568217	0.872902	0.000427245	0.0655785	0.0554102	5.17042	NA	no_MHC	EQTLGEN
rs8115225	20	8432272	PLCB1	ENSG00000182621	bipolar_noukb	C	2627	rs227142	unconditioned	3.58039e-12	0.923165	2.69275e-13	0.0694221	0.00741334	26.3555	NA	no_MHC	EQTLGEN
rs8115225	20	8432272	PLCB1	ENSG00000182621	bipolar_noukb	C	2627	rs2719795	unconditioned	0	0.854734	0	0.0642866	0.0809791	1130.52	NA	no_MHC	EQTLGEN
rs8115225	20	8432272	PLCB1	ENSG00000182621	bipolar_noukb	C	2626	rs6055810	unconditioned	7.99582e-05	0.908926	6.01287e-06	0.0683287	0.0226591	9.43401	NA	no_MHC	EQTLGEN
rs8115225	20	8432272	PLCB1	ENSG00000182621	bipolar_noukb	C	2626	rs6077358	unconditioned	6.64702e-29	0.923259	4.99845e-30	0.0694203	0.00732042	64.8808	NA	no_MHC	EQTLGEN
rs8115225	20	8432272	PLCB1	ENSG00000182621	bipolar_noukb	C	2626	rs62195955	unconditioned	1.12509e-06	0.924875	8.46247e-08	0.0695597	0.00556401	13.6976	NA	no_MHC	EQTLGEN
rs8115225	20	8432272	PLCB1	ENSG00000182621	bipolar_noukb	C	2674	rs62197002	unconditioned	0.000713595	0.919195	5.38441e-05	0.0693469	0.010691	7.24519	NA	no_MHC	EQTLGEN
rs8115225	20	8432272	PLCB1	ENSG00000182621	bipolar_noukb	C	2626	rs73086291	unconditioned	9.04102e-55	0.804011	6.81323e-56	0.060454	0.135535	124.44	NA	no_MHC	EQTLGEN
rs8115225	20	8432272	PLCB1	ENSG00000182621	bipolar_noukb	C	2630	rs77942873	unconditioned	4.49496e-45	0.878496	3.39145e-46	0.0662273	0.0552763	102.113	NA	no_MHC	EQTLGEN
rs8115225	20	8432272	PLCB1	ENSG00000182621	bipolar_noukb	C	2626	rs78482321	unconditioned	0.000892401	0.900285	6.71265e-05	0.0676885	0.0310671	7.02159	NA	no_MHC	EQTLGEN
rs8115225	20	8432272	PLCB1	ENSG00000182621	depression_Als_noukb_included	C	2817	unconditioned	unconditioned	0	0.963131	0	0.0344882	0.00238071	2610.58	NA	no_MHC	EQTLGEN
rs8115225	20	8432272	PLCB1	ENSG00000182621	depression_Als_noukb_included	C	2575	rs1068103	unconditioned	5.82148e-17	0.967021	1.8206e-18	0.0302398	0.00273882	37.3824	NA	no_MHC	EQTLGEN
rs8115225	20	8432272	PLCB1	ENSG00000182621	depression_Als_noukb_included	C	2575	rs11087808	unconditioned	0.0010197	0.628471	3.27736e-05	0.0198487	0.350628	6.88824	NA	no_MHC	EQTLGEN
rs8115225	20	8432272	PLCB1	ENSG00000182621	depression_Als_noukb_included	C	2582	rs118170953	unconditioned	7.22294e-30	0.961707	2.26361e-31	0.0301309	0.00816264	67.1003	NA	no_MHC	EQTLGEN
rs8115225	20	8432272	PLCB1	ENSG00000182621	depression_Als_noukb_included	C	2591	rs2235212	unconditioned	8.36916e-11	0.961699	2.62844e-12	0.0301953	0.00810533	23.2039	NA	no_MHC	EQTLGEN
rs8115225	20	8432272	PLCB1	ENSG00000182621	depression_Als_noukb_included	C	2574	rs227141	unconditioned	0.00621616	0.954763	0.000194386	0.0298475	0.00897943	5.0806	NA	no_MHC	EQTLGEN
rs8115225	20	8432272	PLCB1	ENSG00000182621	depression_Als_noukb_included	C	2576	rs227142	unconditioned	3.70922e-12	0.956345	1.16056e-13	0.0299089	0.0137462	26.3202	NA	no_MHC	EQTLGEN
rs8115225	20	8432272	PLCB1	ENSG00000182621	depression_Als_noukb_included	C	2576	rs2719795	unconditioned	0	0.967356	0	0.0302529	0.00239115	1130.4	NA	no_MHC	EQTLGEN
rs8115225	20	8432272	PLCB1	ENSG00000182621	depression_Als_noukb_included	C	2575	rs6055810	unconditioned	8.46946e-05	0.96366	2.64875e-06	0.0301316	0.00612078	9.37646	NA	no_MHC	EQTLGEN
rs8115225	20	8432272	PLCB1	ENSG00000182621	depression_Als_noukb_included	C	2575	rs6077358	unconditioned	6.92827e-29	0.962352	2.16709e-30	0.0300938	0.00755375	64.8394	NA	no_MHC	EQTLGEN
rs8115225	20	8432272	PLCB1	ENSG00000182621	depression_Als_noukb_included	C	2575	rs62195955	unconditioned	1.17493e-06	0.965782	3.6744e-08	0.0301991	0.00401806	13.6543	NA	no_MHC	EQTLGEN
rs8115225	20	8432272	PLCB1	ENSG00000182621	depression_Als_noukb_included	C	2623	rs62197002	unconditioned	0.000749732	0.965653	2.35373e-05	0.0303128	0.00326051	7.19579	NA	no_MHC	EQTLGEN
rs8115225	20	8432272	PLCB1	ENSG00000182621	depression_Als_noukb_included	C	2575	rs73086291	unconditioned	1.07064e-54	0.952791	3.34996e-56	0.0297948	0.0174145	124.271	NA	no_MHC	EQTLGEN
rs8115225	20	8432272	PLCB1	ENSG00000182621	depression_Als_noukb_included	C	2579	rs77942873	unconditioned	4.93686e-45	0.965003	1.54498e-46	0.0301948	0.00480238	102.02	NA	no_MHC	EQTLGEN
rs8115225	20	8432272	PLCB1	ENSG00000182621	depression_Als_noukb_included	C	2575	rs78482321	unconditioned	0.000950724	0.959131	2.97395e-05	0.0299926	0.0098963	6.95829	NA	no_MHC	EQTLGEN
rs8115225	20	8432272	PLCB1	ENSG00000182621	depression_Als_ukb_included	C	2886	unconditioned	unconditioned	0	0.96929	0	0.0288281	0.00188162	2610.57	NA	no_MHC	EQTLGEN
rs8115225	20	8432272	PLCB1	ENSG00000182621	depression_Als_ukb_included	C	2598	rs1068103	unconditioned	5.86941e-17	0.975056	1.37559e-18	0.0228499	0.00209391	37.3742	NA	no_MHC	EQTLGEN
rs8115225	20	8432272	PLCB1	ENSG00000182621	depression_Als_ukb_included	C	2598	rs11087808	unconditioned	0.00131991	0.813543	3.13495e-05	0.0191568	0.165949	6.63019	NA	no_MHC	EQTLGEN
rs8115225	20	8432272	PLCB1	ENSG00000182621	depression_Als_ukb_included	C	2606	rs118170953	unconditioned	2.1361e-30	0.965961	5.02646e-32	0.0227187	0.01132	68.3186	NA	no_MHC	EQTLGEN
rs8115225	20	8432272	PLCB1	ENSG00000182621	depression_Als_ukb_included	C	2614	rs2235212	unconditioned	8.45817e-11	0.972	1.99012e-12	0.0228651	0.00513453	23.1933	NA	no_MHC	EQTLGEN
rs8115225	20	8432272	PLCB1	ENSG00000182621	depression_Als_ukb_included	C	2597	rs227141	unconditioned	0.00629108	0.966462	0.000147428	0.022644	0.00445542	5.06862	NA	no_MHC	EQTLGEN
rs8115225	20	8432272	PLCB1	ENSG00000182621	depression_Als_ukb_included	C	2599	rs227142	unconditioned	3.77732e-12	0.973954	8.854e-14	0.0228261	0.00322021	26.302	NA	no_MHC	EQTLGEN
rs8115225	20	8432272	PLCB1	ENSG00000182621	depression_Als_ukb_included	C	2599	rs2719795	unconditioned	0	0.97525	0	0.0228563	0.00189319	1130.39	NA	no_MHC	EQTLGEN
rs8115225	20	8432272	PLCB1	ENSG00000182621	depression_Als_ukb_included	C	2598	rs6055810	unconditioned	8.5433e-05	0.972114	2.00226e-06	0.022778	0.00502048	9.36778	NA	no_MHC	EQTLGEN
rs8115225	20	8432272	PLCB1	ENSG00000182621	depression_Als_ukb_included	C	2598	rs6077358	unconditioned	6.9051e-29	0.959098	1.6195e-30	0.0224759	0.0184259	64.8427	NA	no_MHC	EQTLGEN
rs8115225	20	8432272	PLCB1	ENSG00000182621	depression_Als_ukb_included	C	2598	rs62195955	unconditioned	1.18497e-06	0.974115	2.7773e-08	0.022828	0.00305617	13.6458	NA	no_MHC	EQTLGEN
rs8115225	20	8432272	PLCB1	ENSG00000182621	depression_Als_ukb_included	C	2646	rs62197002	unconditioned	0.00074562	0.960456	1.81522e-05	0.023367	0.0154136	7.20129	NA	no_MHC	EQTLGEN
rs8115225	20	8432272	PLCB1	ENSG00000182621	depression_Als_ukb_included	C	2598	rs73086291	unconditioned	1.0912e-54	0.970186	2.55796e-56	0.0227357	0.0070778	124.252	NA	no_MHC	EQTLGEN
rs8115225	20	8432272	PLCB1	ENSG00000182621	depression_Als_ukb_included	C	2602	rs77942873	unconditioned	4.97145e-45	0.971577	1.16637e-46	0.022789	0.00563371	102.013	NA	no_MHC	EQTLGEN
rs8115225	20	8432272	PLCB1	ENSG00000182621	depression_Als_ukb_included	C	2598	rs78482321	unconditioned	0.000961194	0.969674	2.25316e-05	0.0227238	0.00661878	6.94733	NA	no_MHC	EQTLGEN
rs8115225	20	8432272	PLCB1	ENSG00000182621	schizophrenia	C	2926	unconditioned	unconditioned	0	0.884832	0	0.109597	0.00557111	2610.67	NA	no_MHC	EQTLGEN
rs8115225	20	8432272	PLCB1	ENSG00000182621	schizophrenia	C	2620	rs1068103	unconditioned	5.39754e-17	0.896641	5.87464e-18	0.097584	0.00577466	37.458	NA	no_MHC	EQTLGEN
rs8115225	20	8432272	PLCB1	ENSG00000182621	schizophrenia	C	2620	rs11087808	unconditioned	0.00146991	0.889777	0.00015999	0.0968348	0.0117585	6.52256	NA	no_MHC	EQTLGEN
rs8115225	20	8432272	PLCB1	ENSG00000182621	schizophrenia	C	2628	rs118170953	unconditioned	1.87103e-30	0.846277	2.05208e-31	0.0927553	0.060968	68.4511	NA	no_MHC	EQTLGEN
rs8115225	20	8432272	PLCB1	ENSG00000182621	schizophrenia	C	2636	rs2235212	unconditioned	7.17582e-11	0.82461	7.9075e-12	0.0907846	0.0846056	23.3577	NA	no_MHC	EQTLGEN
rs8115225	20	8432272	PLCB1	ENSG00000182621	schizophrenia	C	2619	rs227141	unconditioned	0.00644896	0.882564	0.000701858	0.0960377	0.0142472	5.04384	NA	no_MHC	EQTLGEN
rs8115225	20	8432272	PLCB1	ENSG00000182621	schizophrenia	C	2621	rs227142	unconditioned	3.4368e-12	0.886135	3.74129e-13	0.096447	0.0174177	26.3965	NA	no_MHC	EQTLGEN
rs8115225	20	8432272	PLCB1	ENSG00000182621	schizophrenia	C	2621	rs2719795	unconditioned	0	0.896752	0	0.0976015	0.00564617	1130.47	NA	no_MHC	EQTLGEN
rs8115225	20	8432272	PLCB1	ENSG00000182621	schizophrenia	C	2620	rs6055810	unconditioned	7.88563e-05	0.884858	8.58272e-06	0.0962893	0.0187648	9.44788	NA	no_MHC	EQTLGEN
rs8115225	20	8432272	PLCB1	ENSG00000182621	schizophrenia	C	2620	rs6077358	unconditioned	6.38081e-29	0.886289	6.94566e-30	0.0964574	0.0172532	64.9217	NA	no_MHC	EQTLGEN
rs8115225	20	8432272	PLCB1	ENSG00000182621	schizophrenia	C	2620	rs62195955	unconditioned	1.09237e-06	0.897965	1.18897e-07	0.0977328	0.00430066	13.7272	NA	no_MHC	EQTLGEN
rs8115225	20	8432272	PLCB1	ENSG00000182621	schizophrenia	C	2668	rs62197002	unconditioned	0.000689941	0.878687	7.60511e-05	0.0968325	0.023715	7.2789	NA	no_MHC	EQTLGEN
rs8115225	20	8432272	PLCB1	ENSG00000182621	schizophrenia	C	2620	rs73086291	unconditioned	9.97321e-55	0.887038	1.0856e-55	0.0965389	0.0164227	124.342	NA	no_MHC	EQTLGEN
rs8115225	20	8432272	PLCB1	ENSG00000182621	schizophrenia	C	2624	rs77942873	unconditioned	4.51557e-45	0.88255	4.91992e-46	0.0961365	0.0213136	102.109	NA	no_MHC	EQTLGEN
rs8115225	20	8432272	PLCB1	ENSG00000182621	schizophrenia	C	2620	rs78482321	unconditioned	0.000882828	0.88548	9.60974e-05	0.096369	0.0171717	7.03238	NA	no_MHC	EQTLGEN
rs8118803	20	25026164	CST7	ENSG00000077984	adhd	C	2860	unconditioned	unconditioned	0	0.941149	0	0.0450269	0.0138236	1073.65	NA	no_MHC	EQTLGEN
rs8118803	20	25026164	CST7	ENSG00000077984	alzheimers	C	4079	unconditioned	unconditioned	0	0.96123	0	0.036863	0.00190737	1073.52	NA	no_MHC	EQTLGEN
rs8118803	20	25026164	CST7	ENSG00000077984	alzheimers_noukb	C	3938	unconditioned	unconditioned	0	0.866375	0	0.126637	0.00698836	1073.61	NA	no_MHC	EQTLGEN
rs8118803	20	25026164	CST7	ENSG00000077984	anxiety_cc	C	2614	unconditioned	unconditioned	0	0.846506	0	0.066322	0.0871724	1073.7	NA	no_MHC	EQTLGEN
rs8118803	20	25026164	CST7	ENSG00000077984	asd	C	3212	unconditioned	unconditioned	0	0.895721	0	0.094259	0.0100203	1073.66	NA	no_MHC	EQTLGEN
rs8118803	20	25026164	CST7	ENSG00000077984	bipolar	C	3023	unconditioned	unconditioned	0	0.828166	0	0.162884	0.00895009	1073.77	NA	no_MHC	EQTLGEN
rs8118803	20	25026164	CST7	ENSG00000077984	bipolar_noukb	C	3021	unconditioned	unconditioned	0	0.854241	0	0.13735	0.00840866	1073.74	NA	no_MHC	EQTLGEN
rs8118803	20	25026164	CST7	ENSG00000077984	depression_Als_noukb_included	C	2824	unconditioned	unconditioned	0	0.966075	0	0.0305008	0.00342368	1073.62	NA	no_MHC	EQTLGEN
rs8118803	20	25026164	CST7	ENSG00000077984	depression_Als_ukb_included	C	2961	unconditioned	unconditioned	0	0.968205	0	0.0277254	0.00406973	1073.62	NA	no_MHC	EQTLGEN
rs8118803	20	25026164	CST7	ENSG00000077984	schizophrenia	C	3039	unconditioned	unconditioned	0	0.914132	0	0.0797438	0.00612384	1073.67	NA	no_MHC	EQTLGEN
rs8177655	10	6015119	IL15RA	ENSG00000134470	adhd	C	3147	unconditioned	unconditioned	0	0.935966	0	0.0576127	0.00642112	783.656	NA	no_MHC	EQTLGEN
rs8177655	10	6015119	IL15RA	ENSG00000134470	adhd	C	3002	rs11592245	unconditioned	1.86152e-11	0.934052	1.0734e-12	0.0538478	0.0121	24.707	NA	no_MHC	EQTLGEN
rs8177655	10	6015119	IL15RA	ENSG00000134470	adhd	C	3009	rs117549019	unconditioned	1.55367e-11	0.927089	8.98951e-13	0.053622	0.0192886	24.8878	NA	no_MHC	EQTLGEN
rs8177655	10	6015119	IL15RA	ENSG00000134470	adhd	C	3000	rs17146980	unconditioned	5.33432e-11	0.936276	3.07383e-12	0.0539419	0.00978213	23.6543	NA	no_MHC	EQTLGEN
rs8177655	10	6015119	IL15RA	ENSG00000134470	adhd	C	2998	rs3136615	unconditioned	7.10254e-05	0.939957	4.09165e-06	0.0541435	0.00582442	9.55247	NA	no_MHC	EQTLGEN
rs8177655	10	6015119	IL15RA	ENSG00000134470	adhd	C	3005	rs4747820	unconditioned	0.0298284	0.891408	0.00172359	0.0514832	0.0255569	3.5123	NA	no_MHC	EQTLGEN
rs8177655	10	6015119	IL15RA	ENSG00000134470	adhd	C	2997	rs72776098	unconditioned	0.00696578	0.919056	0.000401387	0.0529379	0.0206384	4.96675	NA	no_MHC	EQTLGEN
rs8177655	10	6015119	IL15RA	ENSG00000134470	adhd	C	2997	rs7911500	unconditioned	2.14656e-06	0.935792	1.23656e-07	0.0538972	0.0103082	13.0516	NA	no_MHC	EQTLGEN
rs8177655	10	6015119	IL15RA	ENSG00000134470	adhd	C	2998	rs8177637	unconditioned	1.30047e-89	0.939442	7.4917e-91	0.0541126	0.00644497	204.667	NA	no_MHC	EQTLGEN
rs8177655	10	6015119	IL15RA	ENSG00000134470	adhd	C	2997	rs8177652	unconditioned	0.00375912	0.904023	0.000216529	0.0520327	0.0399684	5.58357	NA	no_MHC	EQTLGEN
rs8177655	10	6015119	IL15RA	ENSG00000134470	adhd	C	2997	rs8177702	unconditioned	0.00427924	0.935009	0.000246491	0.0538514	0.00661352	5.45398	NA	no_MHC	EQTLGEN
rs8177655	10	6015119	IL15RA	ENSG00000134470	alzheimers	C	4727	unconditioned	unconditioned	0	0.943295	0	0.0556085	0.0010963	783.592	NA	no_MHC	EQTLGEN
rs8177655	10	6015119	IL15RA	ENSG00000134470	alzheimers	C	3354	rs11592245	unconditioned	1.90947e-11	0.962491	4.59904e-13	0.0231677	0.0143417	24.6816	NA	no_MHC	EQTLGEN
rs8177655	10	6015119	IL15RA	ENSG00000134470	alzheimers	C	3361	rs117549019	unconditioned	1.64626e-11	0.972308	3.95728e-13	0.0233679	0.00432432	24.8299	NA	no_MHC	EQTLGEN
rs8177655	10	6015119	IL15RA	ENSG00000134470	alzheimers	C	3352	rs17146980	unconditioned	5.52789e-11	0.973177	1.32688e-12	0.0233562	0.00346649	23.6186	NA	no_MHC	EQTLGEN
rs8177655	10	6015119	IL15RA	ENSG00000134470	alzheimers	C	3350	rs3136615	unconditioned	7.32652e-05	0.974943	1.75826e-06	0.0233956	0.00158677	9.52142	NA	no_MHC	EQTLGEN
rs8177655	10	6015119	IL15RA	ENSG00000134470	alzheimers	C	3359	rs4747820	unconditioned	0.000452046	0.961569	1.0868e-05	0.0231031	0.0148652	7.70173	NA	no_MHC	EQTLGEN
rs8177655	10	6015119	IL15RA	ENSG00000134470	alzheimers	C	3349	rs72776098	unconditioned	0.00729102	0.963983	0.000174996	0.0231317	0.00541899	4.92111	NA	no_MHC	EQTLGEN
rs8177655	10	6015119	IL15RA	ENSG00000134470	alzheimers	C	3349	rs7911500	unconditioned	2.22028e-06	0.97218	5.32867e-08	0.0233279	0.00448935	13.0179	NA	no_MHC	EQTLGEN
rs8177655	10	6015119	IL15RA	ENSG00000134470	alzheimers	C	3350	rs8177637	unconditioned	1.35216e-89	0.975458	3.24493e-91	0.0234081	0.00113368	204.628	NA	no_MHC	EQTLGEN
rs8177655	10	6015119	IL15RA	ENSG00000134470	alzheimers	C	3351	rs8177652	unconditioned	1.45717e-08	0.970045	3.49893e-10	0.0232859	0.0066686	18.0442	NA	no_MHC	EQTLGEN
rs8177655	10	6015119	IL15RA	ENSG00000134470	alzheimers	C	3349	rs8177702	unconditioned	0.00439212	0.966211	0.00010542	0.023185	0.00610638	5.42794	NA	no_MHC	EQTLGEN
rs8177655	10	6015119	IL15RA	ENSG00000134470	alzheimers_noukb	C	4847	unconditioned	unconditioned	0	0.736559	0	0.259424	0.00401647	783.828	NA	no_MHC	EQTLGEN
rs8177655	10	6015119	IL15RA	ENSG00000134470	alzheimers_noukb	C	3393	rs11592245	unconditioned	1.77189e-11	0.894618	1.94609e-12	0.0982503	0.00713176	24.7564	NA	no_MHC	EQTLGEN
rs8177655	10	6015119	IL15RA	ENSG00000134470	alzheimers_noukb	C	3400	rs117549019	unconditioned	1.50322e-11	0.884463	1.65366e-12	0.0972796	0.0182571	24.9208	NA	no_MHC	EQTLGEN
rs8177655	10	6015119	IL15RA	ENSG00000134470	alzheimers_noukb	C	3391	rs17146980	unconditioned	5.07217e-11	0.893917	5.57142e-12	0.0981826	0.00790014	23.7047	NA	no_MHC	EQTLGEN
rs8177655	10	6015119	IL15RA	ENSG00000134470	alzheimers_noukb	C	3389	rs3136615	unconditioned	6.70306e-05	0.893762	7.3601e-06	0.0981288	0.00803533	9.61036	NA	no_MHC	EQTLGEN
rs8177655	10	6015119	IL15RA	ENSG00000134470	alzheimers_noukb	C	3397	rs4747820	unconditioned	0.000415859	0.886523	4.57095e-05	0.0974275	0.0155874	7.78517	NA	no_MHC	EQTLGEN
rs8177655	10	6015119	IL15RA	ENSG00000134470	alzheimers_noukb	C	3388	rs72776098	unconditioned	0.00652454	0.863046	0.000716626	0.0947582	0.0349546	5.03219	NA	no_MHC	EQTLGEN
rs8177655	10	6015119	IL15RA	ENSG00000134470	alzheimers_noukb	C	3388	rs7911500	unconditioned	2.03681e-06	0.893265	2.23624e-07	0.0980637	0.00866936	13.1041	NA	no_MHC	EQTLGEN
rs8177655	10	6015119	IL15RA	ENSG00000134470	alzheimers_noukb	C	3389	rs8177637	unconditioned	1.24359e-89	0.896668	1.36537e-90	0.0984425	0.00488955	204.712	NA	no_MHC	EQTLGEN
rs8177655	10	6015119	IL15RA	ENSG00000134470	alzheimers_noukb	C	3390	rs8177652	unconditioned	1.34025e-08	0.893996	1.47174e-09	0.0981629	0.00784074	18.1278	NA	no_MHC	EQTLGEN
rs8177655	10	6015119	IL15RA	ENSG00000134470	alzheimers_noukb	C	3388	rs8177702	unconditioned	0.00403764	0.89006	0.000443289	0.0977112	0.007748	5.5121	NA	no_MHC	EQTLGEN
rs8177655	10	6015119	IL15RA	ENSG00000134470	anxiety_cc	C	2937	unconditioned	unconditioned	0	0.578495	0	0.412774	0.00873109	784.08	NA	no_MHC	EQTLGEN
rs8177655	10	6015119	IL15RA	ENSG00000134470	anxiety_cc	C	2677	rs11592245	unconditioned	1.15976e-11	0.585661	8.00165e-12	0.404062	0.0102775	25.1802	NA	no_MHC	EQTLGEN
rs8177655	10	6015119	IL15RA	ENSG00000134470	anxiety_cc	C	2676	rs117549019	unconditioned	0.00137479	0.575565	0.0009485	0.39707	0.0250418	6.58945	NA	no_MHC	EQTLGEN
rs8177655	10	6015119	IL15RA	ENSG00000134470	anxiety_cc	C	2675	rs17146980	unconditioned	3.15559e-11	0.556203	2.1772e-11	0.383694	0.060103	24.1793	NA	no_MHC	EQTLGEN
rs8177655	10	6015119	IL15RA	ENSG00000134470	anxiety_cc	C	2673	rs3136615	unconditioned	4.2432e-05	0.565827	2.92757e-05	0.390344	0.0437573	10.0676	NA	no_MHC	EQTLGEN
rs8177655	10	6015119	IL15RA	ENSG00000134470	anxiety_cc	C	2682	rs4747820	unconditioned	0.000278525	0.586538	0.000192181	0.404702	0.00828939	8.186	NA	no_MHC	EQTLGEN
rs8177655	10	6015119	IL15RA	ENSG00000134470	anxiety_cc	C	2671	rs72776098	unconditioned	0.0137716	0.556153	0.00950022	0.383619	0.0369553	4.28514	NA	no_MHC	EQTLGEN
rs8177655	10	6015119	IL15RA	ENSG00000134470	anxiety_cc	C	2672	rs7911500	unconditioned	1.27423e-06	0.556987	8.79151e-07	0.384232	0.0587794	13.5732	NA	no_MHC	EQTLGEN
rs8177655	10	6015119	IL15RA	ENSG00000134470	anxiety_cc	C	2673	rs8177637	unconditioned	8.13502e-90	0.586529	5.6121e-90	0.404619	0.00885234	205.136	NA	no_MHC	EQTLGEN
rs8177655	10	6015119	IL15RA	ENSG00000134470	anxiety_cc	C	2674	rs8177652	unconditioned	8.77511e-09	0.585457	6.05389e-09	0.403893	0.0106499	18.5513	NA	no_MHC	EQTLGEN
rs8177655	10	6015119	IL15RA	ENSG00000134470	anxiety_cc	C	2672	rs8177702	unconditioned	0.00269077	0.578587	0.00185627	0.399129	0.0177371	5.91793	NA	no_MHC	EQTLGEN
rs8177655	10	6015119	IL15RA	ENSG00000134470	asd	C	3563	unconditioned	unconditioned	0	0.902645	0	0.0910735	0.00628151	783.67	NA	no_MHC	EQTLGEN
rs8177655	10	6015119	IL15RA	ENSG00000134470	asd	C	3256	rs11592245	unconditioned	1.8121e-11	0.912403	1.5712e-12	0.0791021	0.00849522	24.7339	NA	no_MHC	EQTLGEN
rs8177655	10	6015119	IL15RA	ENSG00000134470	asd	C	3263	rs117549019	unconditioned	1.49581e-11	0.88567	1.30258e-12	0.0770886	0.0372411	24.9258	NA	no_MHC	EQTLGEN
rs8177655	10	6015119	IL15RA	ENSG00000134470	asd	C	3254	rs17146980	unconditioned	5.14087e-11	0.904385	4.45646e-12	0.0783811	0.017234	23.6912	NA	no_MHC	EQTLGEN
rs8177655	10	6015119	IL15RA	ENSG00000134470	asd	C	3252	rs3136615	unconditioned	6.86323e-05	0.912072	5.94812e-06	0.0790374	0.0088162	9.58675	NA	no_MHC	EQTLGEN
rs8177655	10	6015119	IL15RA	ENSG00000134470	asd	C	3260	rs4747820	unconditioned	0.000430023	0.913396	3.72926e-05	0.079205	0.0069319	7.75167	NA	no_MHC	EQTLGEN
rs8177655	10	6015119	IL15RA	ENSG00000134470	asd	C	3251	rs72776098	unconditioned	0.00677501	0.895081	0.000587196	0.0775575	0.0199988	4.99452	NA	no_MHC	EQTLGEN
rs8177655	10	6015119	IL15RA	ENSG00000134470	asd	C	3251	rs7911500	unconditioned	2.08246e-06	0.910868	1.80463e-07	0.0789242	0.010205	13.082	NA	no_MHC	EQTLGEN
rs8177655	10	6015119	IL15RA	ENSG00000134470	asd	C	3252	rs8177637	unconditioned	1.26709e-89	0.9144	1.09808e-90	0.0792368	0.00636331	204.693	NA	no_MHC	EQTLGEN
rs8177655	10	6015119	IL15RA	ENSG00000134470	asd	C	3253	rs8177652	unconditioned	1.37453e-08	0.91381	1.19131e-09	0.0791932	0.00699703	18.1026	NA	no_MHC	EQTLGEN
rs8177655	10	6015119	IL15RA	ENSG00000134470	asd	C	3251	rs8177702	unconditioned	0.00410391	0.901451	0.000355663	0.0781078	0.0159816	5.49581	NA	no_MHC	EQTLGEN
rs8177655	10	6015119	IL15RA	ENSG00000134470	bipolar	C	3588	unconditioned	unconditioned	0	0.60565	0	0.391223	0.00312674	784.075	NA	no_MHC	EQTLGEN
rs8177655	10	6015119	IL15RA	ENSG00000134470	bipolar	C	3165	rs11592245	unconditioned	1.22276e-11	0.61452	7.59479e-12	0.381684	0.00379616	25.1273	NA	no_MHC	EQTLGEN
rs8177655	10	6015119	IL15RA	ENSG00000134470	bipolar	C	3172	rs117549019	unconditioned	1.02617e-11	0.610161	6.37508e-12	0.379052	0.0107867	25.3026	NA	no_MHC	EQTLGEN
rs8177655	10	6015119	IL15RA	ENSG00000134470	bipolar	C	3163	rs17146980	unconditioned	3.48709e-11	0.612695	2.16587e-11	0.380545	0.00675989	24.0794	NA	no_MHC	EQTLGEN
rs8177655	10	6015119	IL15RA	ENSG00000134470	bipolar	C	3161	rs3136615	unconditioned	4.62156e-05	0.612792	2.87044e-05	0.380598	0.00653519	9.98219	NA	no_MHC	EQTLGEN
rs8177655	10	6015119	IL15RA	ENSG00000134470	bipolar	C	3168	rs4747820	unconditioned	0.019749	0.591809	0.0122666	0.367579	0.00859664	3.92465	NA	no_MHC	EQTLGEN
rs8177655	10	6015119	IL15RA	ENSG00000134470	bipolar	C	3160	rs72776098	unconditioned	0.00458083	0.604822	0.00284517	0.375645	0.0121071	5.38588	NA	no_MHC	EQTLGEN
rs8177655	10	6015119	IL15RA	ENSG00000134470	bipolar	C	3160	rs7911500	unconditioned	1.40617e-06	0.613956	8.73356e-07	0.381316	0.00472655	13.4746	NA	no_MHC	EQTLGEN
rs8177655	10	6015119	IL15RA	ENSG00000134470	bipolar	C	3161	rs8177637	unconditioned	8.51613e-90	0.614912	5.28929e-90	0.381913	0.00317456	205.091	NA	no_MHC	EQTLGEN
rs8177655	10	6015119	IL15RA	ENSG00000134470	bipolar	C	3160	rs8177652	unconditioned	0.0025282	0.608778	0.00157023	0.378094	0.00902954	5.98025	NA	no_MHC	EQTLGEN
rs8177655	10	6015119	IL15RA	ENSG00000134470	bipolar	C	3160	rs8177702	unconditioned	0.00279271	0.61144	0.00173451	0.379753	0.00428009	5.88074	NA	no_MHC	EQTLGEN
rs8177655	10	6015119	IL15RA	ENSG00000134470	bipolar_noukb	C	3574	unconditioned	unconditioned	0	0.769487	0	0.226462	0.00405016	783.836	NA	no_MHC	EQTLGEN
rs8177655	10	6015119	IL15RA	ENSG00000134470	bipolar_noukb	C	3167	rs11592245	unconditioned	1.55208e-11	0.780003	4.28466e-12	0.215322	0.00467495	24.8888	NA	no_MHC	EQTLGEN
rs8177655	10	6015119	IL15RA	ENSG00000134470	bipolar_noukb	C	3174	rs117549019	unconditioned	1.29969e-11	0.772836	3.58966e-12	0.213439	0.0137248	25.0663	NA	no_MHC	EQTLGEN
rs8177655	10	6015119	IL15RA	ENSG00000134470	bipolar_noukb	C	3165	rs17146980	unconditioned	4.42543e-11	0.777554	1.22167e-11	0.21464	0.00780598	23.8411	NA	no_MHC	EQTLGEN
rs8177655	10	6015119	IL15RA	ENSG00000134470	bipolar_noukb	C	3163	rs3136615	unconditioned	5.86322e-05	0.777407	1.6185e-05	0.214589	0.00792955	9.74423	NA	no_MHC	EQTLGEN
rs8177655	10	6015119	IL15RA	ENSG00000134470	bipolar_noukb	C	3170	rs4747820	unconditioned	0.0250326	0.750133	0.00691074	0.207078	0.0108454	3.68758	NA	no_MHC	EQTLGEN
rs8177655	10	6015119	IL15RA	ENSG00000134470	bipolar_noukb	C	3162	rs72776098	unconditioned	0.0057725	0.762157	0.00159353	0.210378	0.0200995	5.15465	NA	no_MHC	EQTLGEN
rs8177655	10	6015119	IL15RA	ENSG00000134470	bipolar_noukb	C	3162	rs7911500	unconditioned	1.78404e-06	0.778919	4.92451e-07	0.215	0.00607835	13.2366	NA	no_MHC	EQTLGEN
rs8177655	10	6015119	IL15RA	ENSG00000134470	bipolar_noukb	C	3163	rs8177637	unconditioned	1.08088e-89	0.780462	2.98361e-90	0.215431	0.00410792	204.852	NA	no_MHC	EQTLGEN
rs8177655	10	6015119	IL15RA	ENSG00000134470	bipolar_noukb	C	3162	rs8177652	unconditioned	0.00320359	0.771393	0.000884285	0.212916	0.0116031	5.74348	NA	no_MHC	EQTLGEN
rs8177655	10	6015119	IL15RA	ENSG00000134470	bipolar_noukb	C	3162	rs8177702	unconditioned	0.00354374	0.775849	0.000978181	0.214152	0.00547667	5.64257	NA	no_MHC	EQTLGEN
rs8177655	10	6015119	IL15RA	ENSG00000134470	depression_Als_noukb_included	C	3480	unconditioned	unconditioned	0	0.906551	0	0.0674848	0.0259646	783.672	NA	no_MHC	EQTLGEN
rs8177655	10	6015119	IL15RA	ENSG00000134470	depression_Als_noukb_included	C	3115	rs11592245	unconditioned	1.85588e-11	0.932585	1.28968e-12	0.0648041	0.00261112	24.7101	NA	no_MHC	EQTLGEN
rs8177655	10	6015119	IL15RA	ENSG00000134470	depression_Als_noukb_included	C	3122	rs117549019	unconditioned	1.55386e-11	0.924184	1.08119e-12	0.0642943	0.0115213	24.8877	NA	no_MHC	EQTLGEN
rs8177655	10	6015119	IL15RA	ENSG00000134470	depression_Als_noukb_included	C	3113	rs17146980	unconditioned	5.26803e-11	0.925537	3.66055e-12	0.0643018	0.0101616	23.6668	NA	no_MHC	EQTLGEN
rs8177655	10	6015119	IL15RA	ENSG00000134470	depression_Als_noukb_included	C	3111	rs3136615	unconditioned	7.03466e-05	0.932596	4.88767e-06	0.0647942	0.00253414	9.56208	NA	no_MHC	EQTLGEN
rs8177655	10	6015119	IL15RA	ENSG00000134470	depression_Als_noukb_included	C	3118	rs4747820	unconditioned	0.0300603	0.898062	0.00208901	0.0624027	0.00738592	3.50455	NA	no_MHC	EQTLGEN
rs8177655	10	6015119	IL15RA	ENSG00000134470	depression_Als_noukb_included	C	3110	rs72776098	unconditioned	0.00695838	0.916872	0.000483495	0.0636957	0.0119903	4.96781	NA	no_MHC	EQTLGEN
rs8177655	10	6015119	IL15RA	ENSG00000134470	depression_Als_noukb_included	C	3110	rs7911500	unconditioned	2.14097e-06	0.931436	1.48751e-07	0.0647108	0.00385126	13.0543	NA	no_MHC	EQTLGEN
rs8177655	10	6015119	IL15RA	ENSG00000134470	depression_Als_noukb_included	C	3111	rs8177637	unconditioned	1.26112e-89	0.910635	8.76766e-91	0.0632837	0.0260816	204.698	NA	no_MHC	EQTLGEN
rs8177655	10	6015119	IL15RA	ENSG00000134470	depression_Als_noukb_included	C	3110	rs8177652	unconditioned	0.00382156	0.919629	0.000265513	0.0638812	0.0124031	5.5671	NA	no_MHC	EQTLGEN
rs8177655	10	6015119	IL15RA	ENSG00000134470	depression_Als_noukb_included	C	3110	rs8177702	unconditioned	0.00425056	0.925989	0.000295319	0.0643303	0.00513464	5.4607	NA	no_MHC	EQTLGEN
rs8177655	10	6015119	IL15RA	ENSG00000134470	depression_Als_ukb_included	C	3570	unconditioned	unconditioned	0	0.927162	0	0.0659661	0.0068719	783.652	NA	no_MHC	EQTLGEN
rs8177655	10	6015119	IL15RA	ENSG00000134470	depression_Als_ukb_included	C	3142	rs11592245	unconditioned	1.86419e-11	0.936633	1.22461e-12	0.0615269	0.00184053	24.7056	NA	no_MHC	EQTLGEN
rs8177655	10	6015119	IL15RA	ENSG00000134470	depression_Als_ukb_included	C	3149	rs117549019	unconditioned	1.5613e-11	0.928893	1.02686e-12	0.0610829	0.0100244	24.8829	NA	no_MHC	EQTLGEN
rs8177655	10	6015119	IL15RA	ENSG00000134470	depression_Als_ukb_included	C	3140	rs17146980	unconditioned	5.31891e-11	0.934393	3.49393e-12	0.0613749	0.00423172	23.6572	NA	no_MHC	EQTLGEN
rs8177655	10	6015119	IL15RA	ENSG00000134470	depression_Als_ukb_included	C	3138	rs3136615	unconditioned	7.06471e-05	0.936424	4.64038e-06	0.061506	0.00199482	9.55781	NA	no_MHC	EQTLGEN
rs8177655	10	6015119	IL15RA	ENSG00000134470	depression_Als_ukb_included	C	3145	rs4747820	unconditioned	0.0298636	0.893074	0.00196188	0.0586537	0.0164468	3.51111	NA	no_MHC	EQTLGEN
rs8177655	10	6015119	IL15RA	ENSG00000134470	depression_Als_ukb_included	C	3137	rs72776098	unconditioned	0.0070037	0.922141	0.000460077	0.0605661	0.00982961	4.96132	NA	no_MHC	EQTLGEN
rs8177655	10	6015119	IL15RA	ENSG00000134470	depression_Als_ukb_included	C	3137	rs7911500	unconditioned	2.15183e-06	0.936039	1.41337e-07	0.0614788	0.0024796	13.0492	NA	no_MHC	EQTLGEN
rs8177655	10	6015119	IL15RA	ENSG00000134470	depression_Als_ukb_included	C	3138	rs8177637	unconditioned	1.29049e-89	0.931877	8.47838e-91	0.0612164	0.00690684	204.675	NA	no_MHC	EQTLGEN
rs8177655	10	6015119	IL15RA	ENSG00000134470	depression_Als_ukb_included	C	3137	rs8177652	unconditioned	0.00401567	0.928435	0.000263761	0.060976	0.00630944	5.51755	NA	no_MHC	EQTLGEN
rs8177655	10	6015119	IL15RA	ENSG00000134470	depression_Als_ukb_included	C	3137	rs8177702	unconditioned	0.00427267	0.930571	0.000280642	0.0611189	0.00375687	5.45552	NA	no_MHC	EQTLGEN
rs8177655	10	6015119	IL15RA	ENSG00000134470	schizophrenia	C	3610	unconditioned	unconditioned	0	0.669878	0	0.327107	0.00301431	783.974	NA	no_MHC	EQTLGEN
rs8177655	10	6015119	IL15RA	ENSG00000134470	schizophrenia	C	3166	rs11592245	unconditioned	1.35151e-11	0.679216	6.30512e-12	0.316867	0.00391733	25.0272	NA	no_MHC	EQTLGEN
rs8177655	10	6015119	IL15RA	ENSG00000134470	schizophrenia	C	3173	rs117549019	unconditioned	1.13435e-11	0.6745	5.29337e-12	0.31474	0.0107598	25.2024	NA	no_MHC	EQTLGEN
rs8177655	10	6015119	IL15RA	ENSG00000134470	schizophrenia	C	3164	rs17146980	unconditioned	3.84327e-11	0.675273	1.79294e-11	0.315015	0.00971217	23.9821	NA	no_MHC	EQTLGEN
rs8177655	10	6015119	IL15RA	ENSG00000134470	schizophrenia	C	3162	rs3136615	unconditioned	5.12224e-05	0.679172	2.38954e-05	0.316831	0.00392253	9.87933	NA	no_MHC	EQTLGEN
rs8177655	10	6015119	IL15RA	ENSG00000134470	schizophrenia	C	3169	rs4747820	unconditioned	0.0217613	0.652108	0.0101525	0.304222	0.0117563	3.82762	NA	no_MHC	EQTLGEN
rs8177655	10	6015119	IL15RA	ENSG00000134470	schizophrenia	C	3161	rs72776098	unconditioned	0.00493399	0.651451	0.00230203	0.303908	0.0374059	5.31161	NA	no_MHC	EQTLGEN
rs8177655	10	6015119	IL15RA	ENSG00000134470	schizophrenia	C	3161	rs7911500	unconditioned	1.55231e-06	0.677756	7.24151e-07	0.316166	0.00607516	13.3758	NA	no_MHC	EQTLGEN
rs8177655	10	6015119	IL15RA	ENSG00000134470	schizophrenia	C	3162	rs8177637	unconditioned	9.41492e-90	0.679812	4.39205e-90	0.317129	0.00305901	204.99	NA	no_MHC	EQTLGEN
rs8177655	10	6015119	IL15RA	ENSG00000134470	schizophrenia	C	3161	rs8177652	unconditioned	0.00275089	0.662395	0.00128328	0.308981	0.0245892	5.89583	NA	no_MHC	EQTLGEN
rs8177655	10	6015119	IL15RA	ENSG00000134470	schizophrenia	C	3161	rs8177702	unconditioned	0.00308152	0.674665	0.00143752	0.314723	0.006093	5.78233	NA	no_MHC	EQTLGEN
rs8185	14	75408789	PGF	ENSG00000119630	adhd	C	1786	unconditioned	unconditioned	2.48835e-62	0.77564	5.38973e-63	0.167946	0.0564136	141.849	NA	no_MHC	EQTLGEN
rs8185	14	75408789	PGF	ENSG00000119630	alzheimers	C	2629	unconditioned	unconditioned	1.54293e-62	0.479601	1.66904e-62	0.5188	0.00159913	142.327	NA	no_MHC	EQTLGEN
rs8185	14	75408789	PGF	ENSG00000119630	alzheimers_noukb	C	2746	unconditioned	unconditioned	2.43662e-62	0.757156	4.14693e-63	0.128748	0.114096	141.87	NA	no_MHC	EQTLGEN
rs8185	14	75408789	PGF	ENSG00000119630	anxiety_cc	C	1565	unconditioned	unconditioned	2.95639e-62	0.919768	1.77083e-63	0.0550676	0.0251641	141.676	NA	no_MHC	EQTLGEN
rs8185	14	75408789	PGF	ENSG00000119630	asd	C	1961	unconditioned	unconditioned	2.94794e-62	0.917368	2.37604e-63	0.0739311	0.00870108	141.679	NA	no_MHC	EQTLGEN
rs8185	14	75408789	PGF	ENSG00000119630	bipolar	C	1998	unconditioned	unconditioned	2.83281e-62	0.882817	1.52505e-63	0.047457	0.069726	141.719	NA	no_MHC	EQTLGEN
rs8185	14	75408789	PGF	ENSG00000119630	bipolar_noukb	C	1993	unconditioned	unconditioned	2.85078e-62	0.888435	1.4837e-63	0.0461735	0.0653912	141.713	NA	no_MHC	EQTLGEN
rs8185	14	75408789	PGF	ENSG00000119630	depression_Als_noukb_included	C	1868	unconditioned	unconditioned	7.12035e-63	0.221913	2.49454e-62	0.777447	0.000639802	143.1	NA	no_MHC	EQTLGEN
rs8185	14	75408789	PGF	ENSG00000119630	depression_Als_ukb_included	C	1955	unconditioned	unconditioned	1.321e-67	4.11691e-06	3.20871e-62	0.999996	2.10452e-08	153.995	NA	no_MHC	EQTLGEN
rs8185	14	75408789	PGF	ENSG00000119630	schizophrenia	C	2013	unconditioned	unconditioned	2.18525e-62	0.680999	1.00932e-62	0.314534	0.00446693	141.979	NA	no_MHC	EQTLGEN
rs8193032	14	24724077	GMPR2	ENSG00000100938	adhd	C	2536	unconditioned	unconditioned	7.72348e-25	0.924489	5.12235e-26	0.0612995	0.0142113	55.5204	NA	no_MHC	EQTLGEN
rs8193032	14	24724077	GMPR2	ENSG00000100938	adhd	C	2303	rs72694377	unconditioned	1.8341e-13	0.93124	1.01444e-14	0.0514899	0.0172703	29.3271	NA	no_MHC	EQTLGEN
rs8193032	14	24724077	GMPR2	ENSG00000100938	adhd	C	2303	rs8003430	unconditioned	1.84723e-09	0.936747	1.02159e-10	0.0517944	0.0114588	20.1096	NA	no_MHC	EQTLGEN
rs8193032	14	24724077	GMPR2	ENSG00000100938	adhd	C	2303	rs8017358	unconditioned	0.000186007	0.941798	1.02858e-05	0.0520732	0.00593226	8.58972	NA	no_MHC	EQTLGEN
rs8193032	14	24724077	GMPR2	ENSG00000100938	adhd	C	2304	rs8193032	unconditioned	1.96291e-25	0.933987	1.08593e-26	0.0516562	0.0143564	56.8902	NA	no_MHC	EQTLGEN
rs8193032	14	24724077	GMPR2	ENSG00000100938	alzheimers	C	3616	unconditioned	unconditioned	8.16936e-25	0.962023	3.03231e-26	0.0357062	0.00227044	55.4642	NA	no_MHC	EQTLGEN
rs8193032	14	24724077	GMPR2	ENSG00000100938	alzheimers	C	2525	rs72694377	unconditioned	1.5225e-13	0.755016	2.9179e-15	0.0142392	0.230745	29.5133	NA	no_MHC	EQTLGEN
rs8193032	14	24724077	GMPR2	ENSG00000100938	alzheimers	C	2525	rs8003430	unconditioned	1.91792e-09	0.976805	3.62908e-11	0.0184784	0.00471655	20.072	NA	no_MHC	EQTLGEN
rs8193032	14	24724077	GMPR2	ENSG00000100938	alzheimers	C	2525	rs8017358	unconditioned	0.000191735	0.977835	3.62775e-06	0.0184978	0.00347229	8.5594	NA	no_MHC	EQTLGEN
rs8193032	14	24724077	GMPR2	ENSG00000100938	alzheimers	C	2526	rs8193032	unconditioned	2.07614e-25	0.979164	3.92844e-27	0.0185253	0.00231085	56.8341	NA	no_MHC	EQTLGEN
rs8193032	14	24724077	GMPR2	ENSG00000100938	alzheimers_noukb	C	3674	unconditioned	unconditioned	7.48139e-25	0.878568	9.43562e-26	0.110796	0.0106362	55.5522	NA	no_MHC	EQTLGEN
rs8193032	14	24724077	GMPR2	ENSG00000100938	alzheimers_noukb	C	2537	rs72694377	unconditioned	1.86436e-13	0.922006	1.00585e-14	0.049715	0.0282791	29.3107	NA	no_MHC	EQTLGEN
rs8193032	14	24724077	GMPR2	ENSG00000100938	alzheimers_noukb	C	2537	rs8003430	unconditioned	1.84829e-09	0.941806	9.96767e-11	0.0507834	0.00741066	20.109	NA	no_MHC	EQTLGEN
rs8193032	14	24724077	GMPR2	ENSG00000100938	alzheimers_noukb	C	2537	rs8017358	unconditioned	0.000184681	0.942642	9.95948e-06	0.0508284	0.00633487	8.59688	NA	no_MHC	EQTLGEN
rs8193032	14	24724077	GMPR2	ENSG00000100938	alzheimers_noukb	C	2538	rs8193032	unconditioned	1.99099e-25	0.938032	1.07405e-26	0.050591	0.0113773	56.876	NA	no_MHC	EQTLGEN
rs8193032	14	24724077	GMPR2	ENSG00000100938	anxiety_cc	C	2576	unconditioned	unconditioned	7.1596e-25	0.840165	8.86323e-26	0.103952	0.055883	55.5962	NA	no_MHC	EQTLGEN
rs8193032	14	24724077	GMPR2	ENSG00000100938	anxiety_cc	C	2234	rs72694377	unconditioned	0.00273431	0.7457	0.000266566	0.0725191	0.17878	5.90188	NA	no_MHC	EQTLGEN
rs8193032	14	24724077	GMPR2	ENSG00000100938	anxiety_cc	C	2235	rs8003430	unconditioned	1.73774e-09	0.885667	1.69466e-10	0.0863432	0.0279894	20.1707	NA	no_MHC	EQTLGEN
rs8193032	14	24724077	GMPR2	ENSG00000100938	anxiety_cc	C	2235	rs8017358	unconditioned	0.000174915	0.893069	1.70559e-05	0.0870636	0.0196753	8.65121	NA	no_MHC	EQTLGEN
rs8193032	14	24724077	GMPR2	ENSG00000100938	anxiety_cc	C	2236	rs8193032	unconditioned	1.82477e-25	0.859325	1.78145e-26	0.0838358	0.0568396	56.9632	NA	no_MHC	EQTLGEN
rs8193032	14	24724077	GMPR2	ENSG00000100938	asd	C	3054	unconditioned	unconditioned	7.44848e-25	0.877839	6.58638e-26	0.077579	0.0445816	55.5566	NA	no_MHC	EQTLGEN
rs8193032	14	24724077	GMPR2	ENSG00000100938	asd	C	2537	rs72694377	unconditioned	1.81587e-13	0.899723	1.33644e-14	0.0661835	0.0340936	29.337	NA	no_MHC	EQTLGEN
rs8193032	14	24724077	GMPR2	ENSG00000100938	asd	C	2537	rs8003430	unconditioned	1.80681e-09	0.920359	1.32932e-10	0.0677012	0.01194	20.1317	NA	no_MHC	EQTLGEN
rs8193032	14	24724077	GMPR2	ENSG00000100938	asd	C	2537	rs8017358	unconditioned	0.000181065	0.923654	1.33205e-05	0.0679427	0.00820844	8.61666	NA	no_MHC	EQTLGEN
rs8193032	14	24724077	GMPR2	ENSG00000100938	asd	C	2538	rs8193032	unconditioned	1.88615e-25	0.889271	1.38933e-26	0.0654583	0.045271	56.9301	NA	no_MHC	EQTLGEN
rs8193032	14	24724077	GMPR2	ENSG00000100938	bipolar	C	2893	unconditioned	unconditioned	7.6064e-25	0.905339	6.5164e-26	0.0775433	0.0171175	55.5356	NA	no_MHC	EQTLGEN
rs8193032	14	24724077	GMPR2	ENSG00000100938	bipolar	C	2373	rs72694377	unconditioned	1.83605e-13	0.927019	1.03176e-14	0.0520722	0.0209092	29.326	NA	no_MHC	EQTLGEN
rs8193032	14	24724077	GMPR2	ENSG00000100938	bipolar	C	2373	rs8003430	unconditioned	1.84972e-09	0.93899	1.03918e-10	0.0527446	0.00826585	20.1082	NA	no_MHC	EQTLGEN
rs8193032	14	24724077	GMPR2	ENSG00000100938	bipolar	C	2373	rs8017358	unconditioned	0.000181734	0.921777	1.02123e-05	0.0517718	0.0262593	8.61297	NA	no_MHC	EQTLGEN
rs8193032	14	24724077	GMPR2	ENSG00000100938	bipolar	C	2374	rs8193032	unconditioned	1.95899e-25	0.930174	1.10115e-26	0.0522674	0.0175583	56.8922	NA	no_MHC	EQTLGEN
rs8193032	14	24724077	GMPR2	ENSG00000100938	bipolar_noukb	C	2886	unconditioned	unconditioned	7.53182e-25	0.89643	7.12166e-26	0.0847424	0.0188276	55.5455	NA	no_MHC	EQTLGEN
rs8193032	14	24724077	GMPR2	ENSG00000100938	bipolar_noukb	C	2370	rs72694377	unconditioned	1.82411e-13	0.920852	1.14159e-14	0.0576083	0.0215397	29.3325	NA	no_MHC	EQTLGEN
rs8193032	14	24724077	GMPR2	ENSG00000100938	bipolar_noukb	C	2370	rs8003430	unconditioned	1.83834e-09	0.933237	1.15023e-10	0.0583832	0.00838008	20.1144	NA	no_MHC	EQTLGEN
rs8193032	14	24724077	GMPR2	ENSG00000100938	bipolar_noukb	C	2370	rs8017358	unconditioned	0.000180745	0.916804	1.13113e-05	0.0573493	0.0256548	8.61842	NA	no_MHC	EQTLGEN
rs8193032	14	24724077	GMPR2	ENSG00000100938	bipolar_noukb	C	2371	rs8193032	unconditioned	1.94379e-25	0.922903	1.21686e-26	0.0577566	0.0193409	56.9	NA	no_MHC	EQTLGEN
rs8193032	14	24724077	GMPR2	ENSG00000100938	depression_Als_noukb_included	C	2802	unconditioned	unconditioned	8.04838e-25	0.95803	2.8044e-26	0.0333733	0.00859658	55.4792	NA	no_MHC	EQTLGEN
rs8193032	14	24724077	GMPR2	ENSG00000100938	depression_Als_noukb_included	C	2356	rs72694377	unconditioned	1.90807e-13	0.963494	5.30126e-15	0.0267593	0.00974627	29.2875	NA	no_MHC	EQTLGEN
rs8193032	14	24724077	GMPR2	ENSG00000100938	depression_Als_noukb_included	C	2356	rs8003430	unconditioned	1.90836e-09	0.968739	5.3012e-11	0.026906	0.00435491	20.077	NA	no_MHC	EQTLGEN
rs8193032	14	24724077	GMPR2	ENSG00000100938	depression_Als_noukb_included	C	2356	rs8017358	unconditioned	0.000190858	0.968021	5.30189e-06	0.026886	0.00489683	8.56398	NA	no_MHC	EQTLGEN
rs8193032	14	24724077	GMPR2	ENSG00000100938	depression_Als_noukb_included	C	2357	rs8193032	unconditioned	2.03142e-25	0.96461	5.64593e-27	0.0268008	0.00858917	56.8559	NA	no_MHC	EQTLGEN
rs8193032	14	24724077	GMPR2	ENSG00000100938	depression_Als_ukb_included	C	2810	unconditioned	unconditioned	8.15613e-25	0.973749	1.89544e-26	0.0226258	0.003625	55.4659	NA	no_MHC	EQTLGEN
rs8193032	14	24724077	GMPR2	ENSG00000100938	depression_Als_ukb_included	C	2341	rs72694377	unconditioned	1.92067e-13	0.970459	3.31883e-15	0.0167563	0.0127844	29.2809	NA	no_MHC	EQTLGEN
rs8193032	14	24724077	GMPR2	ENSG00000100938	depression_Als_ukb_included	C	2341	rs8003430	unconditioned	1.93008e-09	0.979652	3.33441e-11	0.016921	0.00342712	20.0657	NA	no_MHC	EQTLGEN
rs8193032	14	24724077	GMPR2	ENSG00000100938	depression_Als_ukb_included	C	2341	rs8017358	unconditioned	0.000193443	0.980941	3.34156e-06	0.016943	0.00191969	8.55053	NA	no_MHC	EQTLGEN
rs8193032	14	24724077	GMPR2	ENSG00000100938	depression_Als_ukb_included	C	2342	rs8193032	unconditioned	2.06216e-25	0.979433	3.5634e-27	0.0169209	0.00364616	56.8409	NA	no_MHC	EQTLGEN
rs8193032	14	24724077	GMPR2	ENSG00000100938	schizophrenia	C	2897	unconditioned	unconditioned	1.85602e-25	0.220909	6.52639e-25	0.776789	0.00230156	56.9462	NA	no_MHC	EQTLGEN
rs8193032	14	24724077	GMPR2	ENSG00000100938	schizophrenia	C	2368	rs72694377	unconditioned	1.84293e-13	0.930629	9.90034e-15	0.0499745	0.0193965	29.3222	NA	no_MHC	EQTLGEN
rs8193032	14	24724077	GMPR2	ENSG00000100938	schizophrenia	C	2368	rs8003430	unconditioned	1.85752e-09	0.942924	9.97608e-11	0.0506347	0.00644137	20.104	NA	no_MHC	EQTLGEN
rs8193032	14	24724077	GMPR2	ENSG00000100938	schizophrenia	C	2368	rs8017358	unconditioned	0.000185964	0.943189	9.98713e-06	0.0506477	0.00596687	8.58996	NA	no_MHC	EQTLGEN
rs8193032	14	24724077	GMPR2	ENSG00000100938	schizophrenia	C	2369	rs8193032	unconditioned	1.97913e-25	0.939788	1.06321e-26	0.0504767	0.0097352	56.882	NA	no_MHC	EQTLGEN
rs854784	17	18040690	SHMT1	ENSG00000176974	adhd	C	1188	unconditioned	unconditioned	0	0.9523	0	0.0429699	0.00472965	1515.91	NA	no_MHC	EQTLGEN
rs854784	17	18040690	SHMT1	ENSG00000176974	adhd	C	822	rs11653007	unconditioned	0.00358551	0.942591	0.000150719	0.0396082	0.0140648	5.63085	NA	no_MHC	EQTLGEN
rs854784	17	18040690	SHMT1	ENSG00000176974	adhd	C	818	rs187030076	unconditioned	0.0171323	0.934788	0.000719536	0.0392518	0.00810801	4.06679	NA	no_MHC	EQTLGEN
rs854784	17	18040690	SHMT1	ENSG00000176974	adhd	C	885	rs3829590	unconditioned	2.99456e-43	0.954725	1.26985e-44	0.0404807	0.00479419	97.9144	NA	no_MHC	EQTLGEN
rs854784	17	18040690	SHMT1	ENSG00000176974	adhd	C	819	rs528020	unconditioned	0.010179	0.939506	0.000427563	0.0394531	0.010434	4.58743	NA	no_MHC	EQTLGEN
rs854784	17	18040690	SHMT1	ENSG00000176974	adhd	C	862	rs57476545	unconditioned	9.38048e-45	0.950509	3.98009e-46	0.0403205	0.0091704	101.378	NA	no_MHC	EQTLGEN
rs854784	17	18040690	SHMT1	ENSG00000176974	adhd	C	820	rs599147	unconditioned	0.00300448	0.941848	0.000126217	0.0395513	0.0154703	5.80765	NA	no_MHC	EQTLGEN
rs854784	17	18040690	SHMT1	ENSG00000176974	adhd	C	823	rs651234	unconditioned	2.31186e-90	0.955081	9.71818e-92	0.0401432	0.00477567	206.395	NA	no_MHC	EQTLGEN
rs854784	17	18040690	SHMT1	ENSG00000176974	adhd	C	820	rs71367441	unconditioned	9.97884e-33	0.947516	4.1929e-34	0.0397999	0.0126841	73.6848	NA	no_MHC	EQTLGEN
rs854784	17	18040690	SHMT1	ENSG00000176974	alzheimers	C	2144	unconditioned	unconditioned	0	0.881676	0	0.117335	0.000988828	1515.76	NA	no_MHC	EQTLGEN
rs854784	17	18040690	SHMT1	ENSG00000176974	alzheimers	C	910	rs11653007	unconditioned	0.0026944	0.88801	0.000309982	0.102156	0.00682957	5.91658	NA	no_MHC	EQTLGEN
rs854784	17	18040690	SHMT1	ENSG00000176974	alzheimers	C	906	rs187030076	unconditioned	0.0122999	0.862598	0.00141487	0.0992009	0.0244863	4.39816	NA	no_MHC	EQTLGEN
rs854784	17	18040690	SHMT1	ENSG00000176974	alzheimers	C	973	rs3829590	unconditioned	2.80694e-43	0.895572	3.23175e-44	0.10311	0.00131853	97.9791	NA	no_MHC	EQTLGEN
rs854784	17	18040690	SHMT1	ENSG00000176974	alzheimers	C	907	rs528020	unconditioned	0.00570486	0.862017	0.000656251	0.0991285	0.0324937	5.16644	NA	no_MHC	EQTLGEN
rs854784	17	18040690	SHMT1	ENSG00000176974	alzheimers	C	953	rs57476545	unconditioned	8.52374e-45	0.866222	9.94895e-46	0.101073	0.0327048	101.473	NA	no_MHC	EQTLGEN
rs854784	17	18040690	SHMT1	ENSG00000176974	alzheimers	C	910	rs599147	unconditioned	1.26732e-21	0.891263	1.45799e-22	0.102529	0.00620795	48.1174	NA	no_MHC	EQTLGEN
rs854784	17	18040690	SHMT1	ENSG00000176974	alzheimers	C	912	rs651234	unconditioned	2.16265e-90	0.895836	2.49042e-91	0.10316	0.001004	206.461	NA	no_MHC	EQTLGEN
rs854784	17	18040690	SHMT1	ENSG00000176974	alzheimers	C	909	rs71367441	unconditioned	9.33179e-33	0.891159	1.07357e-33	0.102516	0.0063251	73.7519	NA	no_MHC	EQTLGEN
rs854784	17	18040690	SHMT1	ENSG00000176974	alzheimers_noukb	C	2456	unconditioned	unconditioned	0	0.735045	0	0.255124	0.00983049	1515.81	NA	no_MHC	EQTLGEN
rs854784	17	18040690	SHMT1	ENSG00000176974	alzheimers_noukb	C	920	rs11653007	unconditioned	0.00231132	0.769779	0.000611274	0.20356	0.0237384	6.06994	NA	no_MHC	EQTLGEN
rs854784	17	18040690	SHMT1	ENSG00000176974	alzheimers_noukb	C	918	rs187030076	unconditioned	0.000628219	0.781035	0.000166127	0.206527	0.0116442	7.37262	NA	no_MHC	EQTLGEN
rs854784	17	18040690	SHMT1	ENSG00000176974	alzheimers_noukb	C	984	rs3829590	unconditioned	2.46293e-43	0.785746	6.54495e-44	0.208797	0.0054571	98.1098	NA	no_MHC	EQTLGEN
rs854784	17	18040690	SHMT1	ENSG00000176974	alzheimers_noukb	C	918	rs528020	unconditioned	1.36002e-06	0.784961	3.59641e-07	0.207567	0.00747081	13.508	NA	no_MHC	EQTLGEN
rs854784	17	18040690	SHMT1	ENSG00000176974	alzheimers_noukb	C	964	rs57476545	unconditioned	7.34466e-45	0.746244	1.96402e-45	0.199497	0.0542589	101.622	NA	no_MHC	EQTLGEN
rs854784	17	18040690	SHMT1	ENSG00000176974	alzheimers_noukb	C	920	rs599147	unconditioned	1.11869e-21	0.786723	2.95836e-22	0.208043	0.00523406	48.2421	NA	no_MHC	EQTLGEN
rs854784	17	18040690	SHMT1	ENSG00000176974	alzheimers_noukb	C	922	rs651234	unconditioned	1.88835e-90	0.781995	4.996e-91	0.206881	0.0111242	206.597	NA	no_MHC	EQTLGEN
rs854784	17	18040690	SHMT1	ENSG00000176974	alzheimers_noukb	C	919	rs71367441	unconditioned	8.14389e-33	0.777261	2.15371e-33	0.205535	0.0172031	73.888	NA	no_MHC	EQTLGEN
rs854784	17	18040690	SHMT1	ENSG00000176974	anxiety_cc	C	1511	unconditioned	unconditioned	0	0.915897	0	0.0597064	0.0243971	1515.51	NA	no_MHC	EQTLGEN
rs854784	17	18040690	SHMT1	ENSG00000176974	anxiety_cc	C	772	rs11653007	unconditioned	0.00440605	0.930646	0.000122406	0.0258155	0.0390105	5.42478	NA	no_MHC	EQTLGEN
rs854784	17	18040690	SHMT1	ENSG00000176974	anxiety_cc	C	769	rs187030076	unconditioned	0.000760284	0.941317	2.09701e-05	0.0259314	0.0319706	7.18182	NA	no_MHC	EQTLGEN
rs854784	17	18040690	SHMT1	ENSG00000176974	anxiety_cc	C	836	rs3829590	unconditioned	2.98488e-43	0.952024	8.71523e-45	0.0277769	0.0201991	97.9176	NA	no_MHC	EQTLGEN
rs854784	17	18040690	SHMT1	ENSG00000176974	anxiety_cc	C	770	rs528020	unconditioned	1.64395e-06	0.948936	4.53583e-08	0.0261573	0.0249051	13.3184	NA	no_MHC	EQTLGEN
rs854784	17	18040690	SHMT1	ENSG00000176974	anxiety_cc	C	816	rs57476545	unconditioned	9.33054e-45	0.947222	2.68406e-46	0.0272226	0.0255554	101.383	NA	no_MHC	EQTLGEN
rs854784	17	18040690	SHMT1	ENSG00000176974	anxiety_cc	C	772	rs599147	unconditioned	1.33912e-21	0.941701	3.70277e-23	0.0260065	0.0322924	48.0623	NA	no_MHC	EQTLGEN
rs854784	17	18040690	SHMT1	ENSG00000176974	anxiety_cc	C	774	rs651234	unconditioned	2.28911e-90	0.947258	6.33656e-92	0.0261947	0.0265477	206.404	NA	no_MHC	EQTLGEN
rs854784	17	18040690	SHMT1	ENSG00000176974	anxiety_cc	C	771	rs71367441	unconditioned	9.5573e-33	0.910739	2.64302e-34	0.0251219	0.0641394	73.728	NA	no_MHC	EQTLGEN
rs854784	17	18040690	SHMT1	ENSG00000176974	asd	C	1435	unconditioned	unconditioned	0	0.869546	0	0.116374	0.0140798	1515.85	NA	no_MHC	EQTLGEN
rs854784	17	18040690	SHMT1	ENSG00000176974	asd	C	912	rs11653007	unconditioned	0.00261208	0.869907	0.000316353	0.105334	0.0218309	5.94761	NA	no_MHC	EQTLGEN
rs854784	17	18040690	SHMT1	ENSG00000176974	asd	C	908	rs187030076	unconditioned	0.0120543	0.860047	0.00145909	0.104081	0.0223588	4.41834	NA	no_MHC	EQTLGEN
rs854784	17	18040690	SHMT1	ENSG00000176974	asd	C	976	rs3829590	unconditioned	2.76839e-43	0.882971	3.3681e-44	0.107415	0.0096135	97.9929	NA	no_MHC	EQTLGEN
rs854784	17	18040690	SHMT1	ENSG00000176974	asd	C	909	rs528020	unconditioned	0.00576503	0.87156	0.000697879	0.105489	0.0164882	5.15595	NA	no_MHC	EQTLGEN
rs854784	17	18040690	SHMT1	ENSG00000176974	asd	C	955	rs57476545	unconditioned	8.67718e-45	0.880754	1.05607e-45	0.107182	0.0120641	101.456	NA	no_MHC	EQTLGEN
rs854784	17	18040690	SHMT1	ENSG00000176974	asd	C	912	rs599147	unconditioned	1.24785e-21	0.877515	1.51121e-22	0.106255	0.0162293	48.1329	NA	no_MHC	EQTLGEN
rs854784	17	18040690	SHMT1	ENSG00000176974	asd	C	914	rs651234	unconditioned	2.12494e-90	0.879286	2.57394e-91	0.106494	0.0142208	206.479	NA	no_MHC	EQTLGEN
rs854784	17	18040690	SHMT1	ENSG00000176974	asd	C	911	rs71367441	unconditioned	9.23556e-33	0.879996	1.11829e-33	0.106541	0.013463	73.7622	NA	no_MHC	EQTLGEN
rs854784	17	18040690	SHMT1	ENSG00000176974	bipolar	C	1306	unconditioned	unconditioned	0	0.966149	0	0.0228672	0.0109838	1515.86	NA	no_MHC	EQTLGEN
rs854784	17	18040690	SHMT1	ENSG00000176974	bipolar	C	847	rs11653007	unconditioned	0.00354479	0.96802	5.24452e-05	0.0143078	0.0140755	5.64228	NA	no_MHC	EQTLGEN
rs854784	17	18040690	SHMT1	ENSG00000176974	bipolar	C	843	rs187030076	unconditioned	0.0173068	0.957267	0.000255275	0.0141086	0.0110626	4.05665	NA	no_MHC	EQTLGEN
rs854784	17	18040690	SHMT1	ENSG00000176974	bipolar	C	910	rs3829590	unconditioned	3.0721e-43	0.979668	4.75803e-45	0.0151678	0.00516398	97.8888	NA	no_MHC	EQTLGEN
rs854784	17	18040690	SHMT1	ENSG00000176974	bipolar	C	844	rs528020	unconditioned	0.0104058	0.961871	0.000153639	0.0141884	0.0133807	4.56539	NA	no_MHC	EQTLGEN
rs854784	17	18040690	SHMT1	ENSG00000176974	bipolar	C	887	rs57476545	unconditioned	9.61897e-45	0.975466	1.46166e-46	0.0148131	0.0097206	101.353	NA	no_MHC	EQTLGEN
rs854784	17	18040690	SHMT1	ENSG00000176974	bipolar	C	845	rs599147	unconditioned	0.00310089	0.972126	4.58146e-05	0.0143525	0.0103744	5.77607	NA	no_MHC	EQTLGEN
rs854784	17	18040690	SHMT1	ENSG00000176974	bipolar	C	848	rs651234	unconditioned	2.35702e-90	0.974431	3.49041e-92	0.0144188	0.0111498	206.375	NA	no_MHC	EQTLGEN
rs854784	17	18040690	SHMT1	ENSG00000176974	bipolar	C	845	rs71367441	unconditioned	1.02439e-32	0.974151	1.51369e-34	0.0143831	0.011466	73.6586	NA	no_MHC	EQTLGEN
rs854784	17	18040690	SHMT1	ENSG00000176974	bipolar_noukb	C	1307	unconditioned	unconditioned	0	0.967791	0	0.0220244	0.0101851	1515.86	NA	no_MHC	EQTLGEN
rs854784	17	18040690	SHMT1	ENSG00000176974	bipolar_noukb	C	848	rs11653007	unconditioned	0.00354751	0.968764	5.07406e-05	0.0138426	0.0137948	5.64151	NA	no_MHC	EQTLGEN
rs854784	17	18040690	SHMT1	ENSG00000176974	bipolar_noukb	C	844	rs187030076	unconditioned	0.0173035	0.957085	0.000246711	0.0136342	0.0117305	4.05685	NA	no_MHC	EQTLGEN
rs854784	17	18040690	SHMT1	ENSG00000176974	bipolar_noukb	C	911	rs3829590	unconditioned	3.07378e-43	0.980202	4.60318e-45	0.014674	0.00512359	97.8883	NA	no_MHC	EQTLGEN
rs854784	17	18040690	SHMT1	ENSG00000176974	bipolar_noukb	C	845	rs528020	unconditioned	0.0103944	0.960819	0.000148356	0.0136985	0.0149394	4.56649	NA	no_MHC	EQTLGEN
rs854784	17	18040690	SHMT1	ENSG00000176974	bipolar_noukb	C	888	rs57476545	unconditioned	9.61199e-45	0.974754	1.41813e-46	0.0143704	0.0108755	101.353	NA	no_MHC	EQTLGEN
rs854784	17	18040690	SHMT1	ENSG00000176974	bipolar_noukb	C	846	rs599147	unconditioned	0.00310262	0.97267	4.43111e-05	0.0138812	0.0103024	5.77551	NA	no_MHC	EQTLGEN
rs854784	17	18040690	SHMT1	ENSG00000176974	bipolar_noukb	C	849	rs651234	unconditioned	2.36012e-90	0.975709	3.37909e-92	0.0139593	0.0103319	206.374	NA	no_MHC	EQTLGEN
rs854784	17	18040690	SHMT1	ENSG00000176974	bipolar_noukb	C	846	rs71367441	unconditioned	1.02463e-32	0.974368	1.46365e-34	0.0139068	0.0117248	73.6584	NA	no_MHC	EQTLGEN
rs854784	17	18040690	SHMT1	ENSG00000176974	depression_Als_noukb_included	C	1252	unconditioned	unconditioned	0	0.928416	0	0.0176594	0.0539242	1515.91	NA	no_MHC	EQTLGEN
rs854784	17	18040690	SHMT1	ENSG00000176974	depression_Als_noukb_included	C	837	rs11653007	unconditioned	0.00349623	0.954632	3.88885e-05	0.0105871	0.0312455	5.65607	NA	no_MHC	EQTLGEN
rs854784	17	18040690	SHMT1	ENSG00000176974	depression_Als_noukb_included	C	833	rs187030076	unconditioned	0.0170741	0.944383	0.000189528	0.010455	0.0278978	4.07019	NA	no_MHC	EQTLGEN
rs854784	17	18040690	SHMT1	ENSG00000176974	depression_Als_noukb_included	C	893	rs3829590	unconditioned	2.86168e-43	0.912174	3.21877e-45	0.0101823	0.0776437	97.9598	NA	no_MHC	EQTLGEN
rs854784	17	18040690	SHMT1	ENSG00000176974	depression_Als_noukb_included	C	834	rs528020	unconditioned	0.0105202	0.97246	0.000116802	0.0107907	0.00611264	4.55446	NA	no_MHC	EQTLGEN
rs854784	17	18040690	SHMT1	ENSG00000176974	depression_Als_noukb_included	C	877	rs57476545	unconditioned	9.719e-45	0.984446	1.09916e-46	0.011129	0.0044252	101.342	NA	no_MHC	EQTLGEN
rs854784	17	18040690	SHMT1	ENSG00000176974	depression_Als_noukb_included	C	835	rs599147	unconditioned	0.00312986	0.981121	3.49425e-05	0.0109487	0.00476569	5.76677	NA	no_MHC	EQTLGEN
rs854784	17	18040690	SHMT1	ENSG00000176974	depression_Als_noukb_included	C	838	rs651234	unconditioned	2.2608e-90	0.933687	2.5445e-92	0.0104527	0.0558599	206.417	NA	no_MHC	EQTLGEN
rs854784	17	18040690	SHMT1	ENSG00000176974	depression_Als_noukb_included	C	835	rs71367441	unconditioned	1.03642e-32	0.983431	1.15129e-34	0.0109187	0.00565044	73.647	NA	no_MHC	EQTLGEN
rs854784	17	18040690	SHMT1	ENSG00000176974	depression_Als_ukb_included	C	1302	unconditioned	unconditioned	0	0.908941	0	0.053738	0.0373208	1515.93	NA	no_MHC	EQTLGEN
rs854784	17	18040690	SHMT1	ENSG00000176974	depression_Als_ukb_included	C	836	rs11653007	unconditioned	0.00348123	0.950554	3.40365e-05	0.00925705	0.0366735	5.66037	NA	no_MHC	EQTLGEN
rs854784	17	18040690	SHMT1	ENSG00000176974	depression_Als_ukb_included	C	832	rs187030076	unconditioned	0.017334	0.958625	0.000169056	0.00933479	0.0145371	4.05509	NA	no_MHC	EQTLGEN
rs854784	17	18040690	SHMT1	ENSG00000176974	depression_Als_ukb_included	C	897	rs3829590	unconditioned	2.99864e-43	0.955967	2.96085e-45	0.00940458	0.0346286	97.913	NA	no_MHC	EQTLGEN
rs854784	17	18040690	SHMT1	ENSG00000176974	depression_Als_ukb_included	C	833	rs528020	unconditioned	0.010554	0.975398	0.000102951	0.00951024	0.00443436	4.55125	NA	no_MHC	EQTLGEN
rs854784	17	18040690	SHMT1	ENSG00000176974	depression_Als_ukb_included	C	876	rs57476545	unconditioned	9.74407e-45	0.987231	9.62458e-47	0.00974822	0.00302042	101.34	NA	no_MHC	EQTLGEN
rs854784	17	18040690	SHMT1	ENSG00000176974	depression_Als_ukb_included	C	834	rs599147	unconditioned	0.00313744	0.983472	3.07451e-05	0.00963374	0.00372617	5.76435	NA	no_MHC	EQTLGEN
rs854784	17	18040690	SHMT1	ENSG00000176974	depression_Als_ukb_included	C	837	rs651234	unconditioned	2.30492e-90	0.952114	2.26997e-92	0.00933822	0.0385474	206.398	NA	no_MHC	EQTLGEN
rs854784	17	18040690	SHMT1	ENSG00000176974	depression_Als_ukb_included	C	834	rs71367441	unconditioned	1.02656e-32	0.974531	1.00306e-34	0.00950621	0.0159628	73.6565	NA	no_MHC	EQTLGEN
rs854784	17	18040690	SHMT1	ENSG00000176974	schizophrenia	C	1313	unconditioned	unconditioned	0	0.0340248	0	0.965818	0.00015678	1519.21	NA	no_MHC	EQTLGEN
rs854784	17	18040690	SHMT1	ENSG00000176974	schizophrenia	C	849	rs11653007	unconditioned	0.000124158	0.0339055	0.00352167	0.961705	0.000743267	8.99395	NA	no_MHC	EQTLGEN
rs854784	17	18040690	SHMT1	ENSG00000176974	schizophrenia	C	845	rs187030076	unconditioned	0.000600207	0.0331984	0.0170244	0.94164	0.00753666	7.41824	NA	no_MHC	EQTLGEN
rs854784	17	18040690	SHMT1	ENSG00000176974	schizophrenia	C	912	rs3829590	unconditioned	1.06724e-44	0.0340335	3.02756e-43	0.965464	0.000502577	101.249	NA	no_MHC	EQTLGEN
rs854784	17	18040690	SHMT1	ENSG00000176974	schizophrenia	C	846	rs528020	unconditioned	0.000364145	0.0336602	0.0103287	0.954747	0.000899571	7.91796	NA	no_MHC	EQTLGEN
rs854784	17	18040690	SHMT1	ENSG00000176974	schizophrenia	C	889	rs57476545	unconditioned	3.35727e-46	0.0340461	9.52277e-45	0.965705	0.000248729	104.708	NA	no_MHC	EQTLGEN
rs854784	17	18040690	SHMT1	ENSG00000176974	schizophrenia	C	847	rs599147	unconditioned	0.000108141	0.0339021	0.00306734	0.961606	0.00131604	9.13208	NA	no_MHC	EQTLGEN
rs854784	17	18040690	SHMT1	ENSG00000176974	schizophrenia	C	850	rs651234	unconditioned	8.23621e-92	0.0340496	2.33614e-90	0.965794	0.000156552	209.729	NA	no_MHC	EQTLGEN
rs854784	17	18040690	SHMT1	ENSG00000176974	schizophrenia	C	847	rs71367441	unconditioned	3.57971e-34	0.0340412	1.01536e-32	0.965552	0.000406563	77.0126	NA	no_MHC	EQTLGEN
rs878367	1	226537522	PARP1	ENSG00000143799	adhd	C	2037	unconditioned	unconditioned	0	0.93178	0	0.0622898	0.00593017	917.65	NA	no_MHC	EQTLGEN
rs878367	1	226537522	PARP1	ENSG00000143799	alzheimers	C	2913	unconditioned	unconditioned	0	0.969643	0	0.0277753	0.00258178	917.524	NA	no_MHC	EQTLGEN
rs878367	1	226537522	PARP1	ENSG00000143799	alzheimers_noukb	C	2811	unconditioned	unconditioned	0	0.901034	0	0.0929218	0.00604405	917.615	NA	no_MHC	EQTLGEN
rs878367	1	226537522	PARP1	ENSG00000143799	anxiety_cc	C	1665	unconditioned	unconditioned	0	0.879263	0	0.0652747	0.0554625	917.672	NA	no_MHC	EQTLGEN
rs878367	1	226537522	PARP1	ENSG00000143799	asd	C	2136	unconditioned	unconditioned	0	0.880764	0	0.0852829	0.0339527	917.682	NA	no_MHC	EQTLGEN
rs878367	1	226537522	PARP1	ENSG00000143799	bipolar	C	2044	unconditioned	unconditioned	0	0.676784	0	0.311263	0.0119536	917.969	NA	no_MHC	EQTLGEN
rs878367	1	226537522	PARP1	ENSG00000143799	bipolar_noukb	C	2041	unconditioned	unconditioned	0	0.697522	0	0.288968	0.0135101	917.939	NA	no_MHC	EQTLGEN
rs878367	1	226537522	PARP1	ENSG00000143799	depression_Als_noukb_included	C	2011	unconditioned	unconditioned	0	0.593693	0	0.404645	0.00166199	917.755	NA	no_MHC	EQTLGEN
rs878367	1	226537522	PARP1	ENSG00000143799	depression_Als_ukb_included	C	2063	unconditioned	unconditioned	0	0.0398897	0	0.960025	8.56788e-05	920.8	NA	no_MHC	EQTLGEN
rs878367	1	226537522	PARP1	ENSG00000143799	schizophrenia	C	2050	unconditioned	unconditioned	0	0.0140157	0	0.983786	0.00219859	921.846	NA	no_MHC	EQTLGEN
rs887391	19	41985624	CEACAM21	ENSG00000007129	adhd	C	1860	unconditioned	unconditioned	0	0.969481	0	0.0250246	0.00549476	2892.97	NA	no_MHC	EQTLGEN
rs887391	19	41985624	CEACAM21	ENSG00000007129	adhd	C	1505	rs10421574	unconditioned	3.90427e-43	0.978091	6.37147e-45	0.0159557	0.0059535	97.6491	NA	no_MHC	EQTLGEN
rs887391	19	41985624	CEACAM21	ENSG00000007129	adhd	C	1503	rs111403414	unconditioned	2.15396e-23	0.961425	3.51653e-25	0.0156732	0.0229018	52.1922	NA	no_MHC	EQTLGEN
rs887391	19	41985624	CEACAM21	ENSG00000007129	adhd	C	1503	rs11466347	unconditioned	0.00177105	0.970399	2.88933e-05	0.0158193	0.0119813	6.33618	NA	no_MHC	EQTLGEN
rs887391	19	41985624	CEACAM21	ENSG00000007129	adhd	C	1503	rs117388669	unconditioned	3.66432e-23	0.972555	5.97796e-25	0.0158547	0.0115907	51.6608	NA	no_MHC	EQTLGEN
rs887391	19	41985624	CEACAM21	ENSG00000007129	adhd	C	1567	rs117777658	unconditioned	2.54938e-90	0.972584	4.33918e-92	0.016543	0.0108725	206.297	NA	no_MHC	EQTLGEN
rs887391	19	41985624	CEACAM21	ENSG00000007129	adhd	C	1503	rs142725974	unconditioned	0.00175746	0.943707	2.87268e-05	0.0153864	0.0391206	6.34389	NA	no_MHC	EQTLGEN
rs887391	19	41985624	CEACAM21	ENSG00000007129	adhd	C	1502	rs148788429	unconditioned	7.97249e-16	0.94318	1.29968e-17	0.0153343	0.0414861	34.7654	NA	no_MHC	EQTLGEN
rs887391	19	41985624	CEACAM21	ENSG00000007129	adhd	C	1502	rs16974875	unconditioned	7.67832e-05	0.976234	1.25172e-06	0.0159068	0.00778155	9.47453	NA	no_MHC	EQTLGEN
rs887391	19	41985624	CEACAM21	ENSG00000007129	adhd	C	1505	rs16975338	unconditioned	1.00668e-43	0.975801	1.64379e-45	0.0159254	0.00827343	99.0045	NA	no_MHC	EQTLGEN
rs887391	19	41985624	CEACAM21	ENSG00000007129	adhd	C	1512	rs2058149	unconditioned	5.4159e-33	0.969008	8.86341e-35	0.0158432	0.0151489	74.296	NA	no_MHC	EQTLGEN
rs887391	19	41985624	CEACAM21	ENSG00000007129	adhd	C	1503	rs2286754	unconditioned	2.27109e-18	0.96183	3.70455e-20	0.0156667	0.0225031	40.6263	NA	no_MHC	EQTLGEN
rs887391	19	41985624	CEACAM21	ENSG00000007129	adhd	C	1505	rs3745936	unconditioned	6.48106e-112	0.978492	1.05763e-113	0.0159622	0.00554584	256.021	NA	no_MHC	EQTLGEN
rs887391	19	41985624	CEACAM21	ENSG00000007129	adhd	C	1503	rs62119458	unconditioned	1.19883e-16	0.924403	1.9622e-18	0.0150697	0.0605276	36.66	NA	no_MHC	EQTLGEN
rs887391	19	41985624	CEACAM21	ENSG00000007129	adhd	C	1505	rs7252454	unconditioned	6.15252e-27	0.951448	1.00515e-28	0.015511	0.0330407	60.3529	NA	no_MHC	EQTLGEN
rs887391	19	41985624	CEACAM21	ENSG00000007129	adhd	C	1503	rs74804009	unconditioned	4.11542e-12	0.92043	6.73786e-14	0.0150049	0.0645653	26.2163	NA	no_MHC	EQTLGEN
rs887391	19	41985624	CEACAM21	ENSG00000007129	adhd	C	1503	rs79219442	unconditioned	5.09117e-09	0.939269	8.32429e-11	0.0153121	0.0454187	19.0958	NA	no_MHC	EQTLGEN
rs887391	19	41985624	CEACAM21	ENSG00000007129	adhd	C	1503	rs8103493	unconditioned	1.21293e-16	0.979058	1.97794e-18	0.0159607	0.00498129	36.6483	NA	no_MHC	EQTLGEN
rs887391	19	41985624	CEACAM21	ENSG00000007129	adhd	C	1504	rs8105784	unconditioned	0.000173748	0.977499	2.83424e-06	0.015939	0.00638536	8.65791	NA	no_MHC	EQTLGEN
rs887391	19	41985624	CEACAM21	ENSG00000007129	alzheimers	C	3203	unconditioned	unconditioned	0	0.94627	0	0.0522315	0.00149849	2892.63	NA	no_MHC	EQTLGEN
rs887391	19	41985624	CEACAM21	ENSG00000007129	alzheimers	C	1721	rs10421574	unconditioned	3.93902e-43	0.986834	4.82971e-45	0.0120987	0.00106723	97.6402	NA	no_MHC	EQTLGEN
rs887391	19	41985624	CEACAM21	ENSG00000007129	alzheimers	C	1719	rs111403414	unconditioned	2.21053e-23	0.98458	2.71039e-25	0.0120688	0.00335103	52.1662	NA	no_MHC	EQTLGEN
rs887391	19	41985624	CEACAM21	ENSG00000007129	alzheimers	C	1719	rs11466347	unconditioned	0.00174607	0.968915	2.14374e-05	0.0118784	0.0174388	6.35039	NA	no_MHC	EQTLGEN
rs887391	19	41985624	CEACAM21	ENSG00000007129	alzheimers	C	1719	rs117388669	unconditioned	3.71445e-23	0.984787	4.5543e-25	0.0120714	0.00314209	51.6472	NA	no_MHC	EQTLGEN
rs887391	19	41985624	CEACAM21	ENSG00000007129	alzheimers	C	1783	rs117777658	unconditioned	2.5857e-90	0.98298	3.26068e-92	0.0123912	0.00462878	206.283	NA	no_MHC	EQTLGEN
rs887391	19	41985624	CEACAM21	ENSG00000007129	alzheimers	C	1720	rs142725974	unconditioned	0.00103589	0.978455	1.27162e-05	0.0120027	0.00849375	6.87249	NA	no_MHC	EQTLGEN
rs887391	19	41985624	CEACAM21	ENSG00000007129	alzheimers	C	1718	rs148788429	unconditioned	8.33196e-16	0.984217	1.02132e-17	0.0120607	0.00372233	34.7213	NA	no_MHC	EQTLGEN
rs887391	19	41985624	CEACAM21	ENSG00000007129	alzheimers	C	1718	rs16974875	unconditioned	7.68265e-05	0.977347	9.41729e-07	0.0119696	0.010606	9.47396	NA	no_MHC	EQTLGEN
rs887391	19	41985624	CEACAM21	ENSG00000007129	alzheimers	C	1721	rs16975338	unconditioned	1.0181e-43	0.985939	1.24857e-45	0.0120894	0.00197151	98.9932	NA	no_MHC	EQTLGEN
rs887391	19	41985624	CEACAM21	ENSG00000007129	alzheimers	C	1729	rs2058149	unconditioned	1.4674e-38	0.968967	1.80365e-40	0.0118909	0.0191422	87.1147	NA	no_MHC	EQTLGEN
rs887391	19	41985624	CEACAM21	ENSG00000007129	alzheimers	C	1720	rs2286754	unconditioned	2.10799e-38	0.980396	2.58599e-40	0.0120195	0.00758418	86.7525	NA	no_MHC	EQTLGEN
rs887391	19	41985624	CEACAM21	ENSG00000007129	alzheimers	C	1721	rs3745936	unconditioned	6.53941e-112	0.986345	8.01856e-114	0.0120929	0.00156195	256.012	NA	no_MHC	EQTLGEN
rs887391	19	41985624	CEACAM21	ENSG00000007129	alzheimers	C	1719	rs62119458	unconditioned	1.27876e-16	0.985706	1.56777e-18	0.0120826	0.00221174	36.5955	NA	no_MHC	EQTLGEN
rs887391	19	41985624	CEACAM21	ENSG00000007129	alzheimers	C	1721	rs7252454	unconditioned	6.37988e-27	0.98674	7.82359e-29	0.0120991	0.00116114	60.3166	NA	no_MHC	EQTLGEN
rs887391	19	41985624	CEACAM21	ENSG00000007129	alzheimers	C	1719	rs74804009	unconditioned	4.40716e-12	0.985338	5.40339e-14	0.0120781	0.00258415	26.1478	NA	no_MHC	EQTLGEN
rs887391	19	41985624	CEACAM21	ENSG00000007129	alzheimers	C	1719	rs79219442	unconditioned	5.31822e-09	0.979713	6.52349e-11	0.0120092	0.00827795	19.0521	NA	no_MHC	EQTLGEN
rs887391	19	41985624	CEACAM21	ENSG00000007129	alzheimers	C	1720	rs8103493	unconditioned	1.20908e-20	0.977429	1.48353e-22	0.0119824	0.0105885	45.8618	NA	no_MHC	EQTLGEN
rs887391	19	41985624	CEACAM21	ENSG00000007129	alzheimers	C	1720	rs8105784	unconditioned	0.000171334	0.984863	2.10076e-06	0.0120727	0.00289044	8.67189	NA	no_MHC	EQTLGEN
rs887391	19	41985624	CEACAM21	ENSG00000007129	alzheimers_noukb	C	3176	unconditioned	unconditioned	0	0.759656	0	0.226793	0.0135506	2892.82	NA	no_MHC	EQTLGEN
rs887391	19	41985624	CEACAM21	ENSG00000007129	alzheimers_noukb	C	1732	rs10421574	unconditioned	3.42971e-43	0.859257	5.4224e-44	0.135844	0.00489875	97.7787	NA	no_MHC	EQTLGEN
rs887391	19	41985624	CEACAM21	ENSG00000007129	alzheimers_noukb	C	1730	rs111403414	unconditioned	1.19359e-23	0.530919	1.89549e-24	0.0839279	0.385153	52.7825	NA	no_MHC	EQTLGEN
rs887391	19	41985624	CEACAM21	ENSG00000007129	alzheimers_noukb	C	1730	rs11466347	unconditioned	0.00144098	0.847932	0.000227818	0.134041	0.0163584	6.54243	NA	no_MHC	EQTLGEN
rs887391	19	41985624	CEACAM21	ENSG00000007129	alzheimers_noukb	C	1730	rs117388669	unconditioned	3.21855e-23	0.852727	5.08837e-24	0.134799	0.0124737	51.7905	NA	no_MHC	EQTLGEN
rs887391	19	41985624	CEACAM21	ENSG00000007129	alzheimers_noukb	C	1795	rs117777658	unconditioned	2.23028e-90	0.845742	3.55292e-91	0.13471	0.0195476	206.431	NA	no_MHC	EQTLGEN
rs887391	19	41985624	CEACAM21	ENSG00000007129	alzheimers_noukb	C	1731	rs142725974	unconditioned	0.000893612	0.846223	0.000141303	0.133791	0.018952	7.02024	NA	no_MHC	EQTLGEN
rs887391	19	41985624	CEACAM21	ENSG00000007129	alzheimers_noukb	C	1730	rs148788429	unconditioned	1.34276e-25	0.787737	2.12413e-26	0.124526	0.0877368	57.2699	NA	no_MHC	EQTLGEN
rs887391	19	41985624	CEACAM21	ENSG00000007129	alzheimers_noukb	C	1729	rs16974875	unconditioned	6.67155e-05	0.847316	1.05464e-05	0.133925	0.0186813	9.61507	NA	no_MHC	EQTLGEN
rs887391	19	41985624	CEACAM21	ENSG00000007129	alzheimers_noukb	C	1732	rs16975338	unconditioned	8.82419e-44	0.854041	1.39526e-44	0.135028	0.0109312	99.1362	NA	no_MHC	EQTLGEN
rs887391	19	41985624	CEACAM21	ENSG00000007129	alzheimers_noukb	C	1740	rs2058149	unconditioned	1.25328e-38	0.82749	1.9854e-39	0.131046	0.0414635	87.2725	NA	no_MHC	EQTLGEN
rs887391	19	41985624	CEACAM21	ENSG00000007129	alzheimers_noukb	C	1731	rs2286754	unconditioned	1.84327e-38	0.857259	2.91425e-39	0.135527	0.00721357	86.8867	NA	no_MHC	EQTLGEN
rs887391	19	41985624	CEACAM21	ENSG00000007129	alzheimers_noukb	C	1732	rs3745936	unconditioned	5.64152e-112	0.850389	8.91993e-113	0.134442	0.0151691	256.159	NA	no_MHC	EQTLGEN
rs887391	19	41985624	CEACAM21	ENSG00000007129	alzheimers_noukb	C	1730	rs62119458	unconditioned	1.11011e-16	0.855531	1.75499e-17	0.135243	0.00922586	36.7369	NA	no_MHC	EQTLGEN
rs887391	19	41985624	CEACAM21	ENSG00000007129	alzheimers_noukb	C	1732	rs7252454	unconditioned	5.97469e-27	0.85848	9.44793e-28	0.135748	0.00577236	60.3823	NA	no_MHC	EQTLGEN
rs887391	19	41985624	CEACAM21	ENSG00000007129	alzheimers_noukb	C	1730	rs74804009	unconditioned	3.81685e-12	0.853172	6.03422e-13	0.13487	0.011958	26.2916	NA	no_MHC	EQTLGEN
rs887391	19	41985624	CEACAM21	ENSG00000007129	alzheimers_noukb	C	1730	rs79219442	unconditioned	4.20155e-09	0.773282	6.64633e-10	0.122219	0.104499	19.2878	NA	no_MHC	EQTLGEN
rs887391	19	41985624	CEACAM21	ENSG00000007129	alzheimers_noukb	C	1731	rs8103493	unconditioned	1.05944e-20	0.85657	1.67495e-21	0.135413	0.00801663	45.994	NA	no_MHC	EQTLGEN
rs887391	19	41985624	CEACAM21	ENSG00000007129	alzheimers_noukb	C	1731	rs8105784	unconditioned	0.000149062	0.857569	2.35656e-05	0.135568	0.00668979	8.81115	NA	no_MHC	EQTLGEN
rs887391	19	41985624	CEACAM21	ENSG00000007129	anxiety_cc	C	1974	unconditioned	unconditioned	0	0.887993	0	0.0869394	0.0250677	2892.74	NA	no_MHC	EQTLGEN
rs887391	19	41985624	CEACAM21	ENSG00000007129	anxiety_cc	C	1539	rs10421574	unconditioned	3.67787e-43	0.921424	2.51702e-44	0.0630439	0.0155322	97.7088	NA	no_MHC	EQTLGEN
rs887391	19	41985624	CEACAM21	ENSG00000007129	anxiety_cc	C	1536	rs111403414	unconditioned	2.7537e-09	0.877907	1.88298e-10	0.0599691	0.0621239	19.7103	NA	no_MHC	EQTLGEN
rs887391	19	41985624	CEACAM21	ENSG00000007129	anxiety_cc	C	1537	rs11466347	unconditioned	0.00157448	0.907765	0.000107709	0.0620712	0.0284811	6.45383	NA	no_MHC	EQTLGEN
rs887391	19	41985624	CEACAM21	ENSG00000007129	anxiety_cc	C	1536	rs117388669	unconditioned	1.544e-06	0.904925	1.05579e-07	0.0618454	0.033228	13.3811	NA	no_MHC	EQTLGEN
rs887391	19	41985624	CEACAM21	ENSG00000007129	anxiety_cc	C	1602	rs117777658	unconditioned	2.23292e-90	0.847414	1.66428e-91	0.0630712	0.0895146	206.429	NA	no_MHC	EQTLGEN
rs887391	19	41985624	CEACAM21	ENSG00000007129	anxiety_cc	C	1536	rs142725974	unconditioned	0.0311457	0.870041	0.00212974	0.059456	0.037228	3.46908	NA	no_MHC	EQTLGEN
rs887391	19	41985624	CEACAM21	ENSG00000007129	anxiety_cc	C	1536	rs148788429	unconditioned	2.54883e-07	0.839742	1.74288e-08	0.0573185	0.102939	15.1825	NA	no_MHC	EQTLGEN
rs887391	19	41985624	CEACAM21	ENSG00000007129	anxiety_cc	C	1537	rs16974875	unconditioned	6.30483e-06	0.736601	4.33121e-07	0.050389	0.213003	11.9742	NA	no_MHC	EQTLGEN
rs887391	19	41985624	CEACAM21	ENSG00000007129	anxiety_cc	C	1539	rs16975338	unconditioned	8.90679e-44	0.86218	6.11451e-45	0.0591099	0.0787103	99.1269	NA	no_MHC	EQTLGEN
rs887391	19	41985624	CEACAM21	ENSG00000007129	anxiety_cc	C	1547	rs2058149	unconditioned	1.39043e-38	0.918069	9.54222e-40	0.0629863	0.0189447	87.1686	NA	no_MHC	EQTLGEN
rs887391	19	41985624	CEACAM21	ENSG00000007129	anxiety_cc	C	1538	rs2286754	unconditioned	1.97713e-38	0.919518	1.35352e-39	0.0629316	0.0175501	86.8166	NA	no_MHC	EQTLGEN
rs887391	19	41985624	CEACAM21	ENSG00000007129	anxiety_cc	C	1539	rs3745936	unconditioned	6.04825e-112	0.911862	4.14037e-113	0.0623964	0.0257416	256.09	NA	no_MHC	EQTLGEN
rs887391	19	41985624	CEACAM21	ENSG00000007129	anxiety_cc	C	1537	rs62119458	unconditioned	1.17858e-16	0.908354	8.06296e-18	0.0621132	0.0295326	36.677	NA	no_MHC	EQTLGEN
rs887391	19	41985624	CEACAM21	ENSG00000007129	anxiety_cc	C	1539	rs7252454	unconditioned	5.87651e-27	0.908941	4.02456e-28	0.0622204	0.028839	60.3988	NA	no_MHC	EQTLGEN
rs887391	19	41985624	CEACAM21	ENSG00000007129	anxiety_cc	C	1537	rs74804009	unconditioned	3.93402e-12	0.879419	2.69278e-13	0.0601346	0.0604464	26.2614	NA	no_MHC	EQTLGEN
rs887391	19	41985624	CEACAM21	ENSG00000007129	anxiety_cc	C	1536	rs79219442	unconditioned	0.0173767	0.892309	0.00118822	0.0609879	0.0281381	4.05262	NA	no_MHC	EQTLGEN
rs887391	19	41985624	CEACAM21	ENSG00000007129	anxiety_cc	C	1538	rs8103493	unconditioned	1.13641e-20	0.918769	7.77503e-22	0.0628414	0.0183894	45.9238	NA	no_MHC	EQTLGEN
rs887391	19	41985624	CEACAM21	ENSG00000007129	anxiety_cc	C	1538	rs8105784	unconditioned	0.000168545	0.919123	1.15317e-05	0.0628676	0.0178295	8.68831	NA	no_MHC	EQTLGEN
rs887391	19	41985624	CEACAM21	ENSG00000007129	asd	C	2346	unconditioned	unconditioned	0	0.873244	0	0.110441	0.0163147	2892.84	NA	no_MHC	EQTLGEN
rs887391	19	41985624	CEACAM21	ENSG00000007129	asd	C	1714	rs10421574	unconditioned	3.46082e-43	0.867036	3.3931e-44	0.084959	0.0480053	97.7697	NA	no_MHC	EQTLGEN
rs887391	19	41985624	CEACAM21	ENSG00000007129	asd	C	1712	rs111403414	unconditioned	1.99581e-23	0.888581	1.95476e-24	0.0870059	0.0244136	52.2684	NA	no_MHC	EQTLGEN
rs887391	19	41985624	CEACAM21	ENSG00000007129	asd	C	1712	rs11466347	unconditioned	0.00161448	0.895947	0.000158106	0.0877253	0.0145556	6.42874	NA	no_MHC	EQTLGEN
rs887391	19	41985624	CEACAM21	ENSG00000007129	asd	C	1712	rs117388669	unconditioned	3.36036e-23	0.890724	3.29115e-24	0.0872157	0.0220607	51.7474	NA	no_MHC	EQTLGEN
rs887391	19	41985624	CEACAM21	ENSG00000007129	asd	C	1777	rs117777658	unconditioned	2.34879e-90	0.892251	2.33513e-91	0.0886872	0.0190622	206.379	NA	no_MHC	EQTLGEN
rs887391	19	41985624	CEACAM21	ENSG00000007129	asd	C	1713	rs142725974	unconditioned	0.000917507	0.866655	8.99412e-05	0.0849088	0.0474288	6.99385	NA	no_MHC	EQTLGEN
rs887391	19	41985624	CEACAM21	ENSG00000007129	asd	C	1711	rs148788429	unconditioned	7.51406e-16	0.887345	7.35744e-17	0.0868591	0.0257964	34.8246	NA	no_MHC	EQTLGEN
rs887391	19	41985624	CEACAM21	ENSG00000007129	asd	C	1712	rs16974875	unconditioned	7.55267e-06	0.882379	7.39796e-07	0.0863992	0.0312131	11.7936	NA	no_MHC	EQTLGEN
rs887391	19	41985624	CEACAM21	ENSG00000007129	asd	C	1714	rs16975338	unconditioned	9.30111e-44	0.90057	9.11092e-45	0.0882043	0.0112256	99.0836	NA	no_MHC	EQTLGEN
rs887391	19	41985624	CEACAM21	ENSG00000007129	asd	C	1722	rs2058149	unconditioned	1.36103e-38	0.898702	1.33508e-39	0.0881434	0.0131551	87.19	NA	no_MHC	EQTLGEN
rs887391	19	41985624	CEACAM21	ENSG00000007129	asd	C	1713	rs2286754	unconditioned	1.92919e-38	0.897232	1.88957e-39	0.0878657	0.014902	86.8411	NA	no_MHC	EQTLGEN
rs887391	19	41985624	CEACAM21	ENSG00000007129	asd	C	1714	rs3745936	unconditioned	5.93844e-112	0.895533	5.819e-113	0.0877354	0.0167311	256.108	NA	no_MHC	EQTLGEN
rs887391	19	41985624	CEACAM21	ENSG00000007129	asd	C	1712	rs62119458	unconditioned	1.14022e-16	0.878862	1.11691e-17	0.0860543	0.0350841	36.7101	NA	no_MHC	EQTLGEN
rs887391	19	41985624	CEACAM21	ENSG00000007129	asd	C	1714	rs7252454	unconditioned	5.83245e-27	0.902094	5.71355e-28	0.0883609	0.00954512	60.4064	NA	no_MHC	EQTLGEN
rs887391	19	41985624	CEACAM21	ENSG00000007129	asd	C	1712	rs74804009	unconditioned	4.00768e-12	0.895964	3.92487e-13	0.0877289	0.016307	26.2428	NA	no_MHC	EQTLGEN
rs887391	19	41985624	CEACAM21	ENSG00000007129	asd	C	1712	rs79219442	unconditioned	4.32632e-09	0.796762	4.24294e-10	0.0780153	0.125223	19.2585	NA	no_MHC	EQTLGEN
rs887391	19	41985624	CEACAM21	ENSG00000007129	asd	C	1713	rs8103493	unconditioned	1.11406e-20	0.900655	1.09112e-21	0.0881993	0.0111455	45.9437	NA	no_MHC	EQTLGEN
rs887391	19	41985624	CEACAM21	ENSG00000007129	asd	C	1713	rs8105784	unconditioned	0.000156617	0.900319	1.53388e-05	0.0881644	0.0113448	8.76171	NA	no_MHC	EQTLGEN
rs887391	19	41985624	CEACAM21	ENSG00000007129	bipolar	C	2304	unconditioned	unconditioned	0	0.936305	0	0.0581246	0.00557022	2892.91	NA	no_MHC	EQTLGEN
rs887391	19	41985624	CEACAM21	ENSG00000007129	bipolar	C	1643	rs10421574	unconditioned	3.85357e-43	0.965369	1.18499e-44	0.0296805	0.00495004	97.6622	NA	no_MHC	EQTLGEN
rs887391	19	41985624	CEACAM21	ENSG00000007129	bipolar	C	1641	rs111403414	unconditioned	2.1249e-23	0.949535	6.53539e-25	0.0291829	0.0212818	52.2057	NA	no_MHC	EQTLGEN
rs887391	19	41985624	CEACAM21	ENSG00000007129	bipolar	C	1641	rs11466347	unconditioned	0.00173758	0.957175	5.34239e-05	0.0294179	0.0116161	6.35526	NA	no_MHC	EQTLGEN
rs887391	19	41985624	CEACAM21	ENSG00000007129	bipolar	C	1641	rs117388669	unconditioned	3.59634e-23	0.95507	1.10588e-24	0.029353	0.015577	51.6795	NA	no_MHC	EQTLGEN
rs887391	19	41985624	CEACAM21	ENSG00000007129	bipolar	C	1704	rs117777658	unconditioned	2.50565e-90	0.958174	7.88804e-92	0.0301527	0.0116729	206.314	NA	no_MHC	EQTLGEN
rs887391	19	41985624	CEACAM21	ENSG00000007129	bipolar	C	1642	rs142725974	unconditioned	0.00101074	0.953926	3.10975e-05	0.0293338	0.015698	6.89707	NA	no_MHC	EQTLGEN
rs887391	19	41985624	CEACAM21	ENSG00000007129	bipolar	C	1640	rs148788429	unconditioned	8.05482e-16	0.953693	2.47556e-17	0.0292937	0.0170129	34.7551	NA	no_MHC	EQTLGEN
rs887391	19	41985624	CEACAM21	ENSG00000007129	bipolar	C	1640	rs16974875	unconditioned	7.57323e-05	0.962689	2.32755e-06	0.0295795	0.00765329	9.48831	NA	no_MHC	EQTLGEN
rs887391	19	41985624	CEACAM21	ENSG00000007129	bipolar	C	1643	rs16975338	unconditioned	9.90736e-44	0.960832	3.04763e-45	0.0295468	0.00962088	99.0205	NA	no_MHC	EQTLGEN
rs887391	19	41985624	CEACAM21	ENSG00000007129	bipolar	C	1650	rs2058149	unconditioned	5.34237e-33	0.956662	1.64513e-34	0.0294455	0.0138929	74.3096	NA	no_MHC	EQTLGEN
rs887391	19	41985624	CEACAM21	ENSG00000007129	bipolar	C	1641	rs2286754	unconditioned	2.24586e-18	0.951825	6.90422e-20	0.029242	0.0189331	40.6374	NA	no_MHC	EQTLGEN
rs887391	19	41985624	CEACAM21	ENSG00000007129	bipolar	C	1643	rs3745936	unconditioned	6.38567e-112	0.964601	1.9639e-113	0.0296604	0.00573856	256.035	NA	no_MHC	EQTLGEN
rs887391	19	41985624	CEACAM21	ENSG00000007129	bipolar	C	1641	rs62119458	unconditioned	1.22903e-16	0.947852	3.78027e-18	0.0291312	0.0230168	36.6351	NA	no_MHC	EQTLGEN
rs887391	19	41985624	CEACAM21	ENSG00000007129	bipolar	C	1643	rs7252454	unconditioned	6.23975e-27	0.964869	1.91896e-28	0.029668	0.00546332	60.3389	NA	no_MHC	EQTLGEN
rs887391	19	41985624	CEACAM21	ENSG00000007129	bipolar	C	1641	rs74804009	unconditioned	4.26453e-12	0.953954	1.3114e-13	0.0293187	0.0167277	26.1807	NA	no_MHC	EQTLGEN
rs887391	19	41985624	CEACAM21	ENSG00000007129	bipolar	C	1640	rs79219442	unconditioned	5.36495e-06	0.896411	1.64886e-07	0.0274741	0.0761094	12.1356	NA	no_MHC	EQTLGEN
rs887391	19	41985624	CEACAM21	ENSG00000007129	bipolar	C	1641	rs8103493	unconditioned	1.19455e-16	0.964098	3.67209e-18	0.0296304	0.00627179	36.6636	NA	no_MHC	EQTLGEN
rs887391	19	41985624	CEACAM21	ENSG00000007129	bipolar	C	1642	rs8105784	unconditioned	0.000170908	0.961383	5.2545e-06	0.0295485	0.0088921	8.67439	NA	no_MHC	EQTLGEN
rs887391	19	41985624	CEACAM21	ENSG00000007129	bipolar_noukb	C	2287	unconditioned	unconditioned	0	0.946313	0	0.0479537	0.00573313	2892.9	NA	no_MHC	EQTLGEN
rs887391	19	41985624	CEACAM21	ENSG00000007129	bipolar_noukb	C	1626	rs10421574	unconditioned	3.86562e-43	0.96839	1.06842e-44	0.0267606	0.004849	97.659	NA	no_MHC	EQTLGEN
rs887391	19	41985624	CEACAM21	ENSG00000007129	bipolar_noukb	C	1624	rs111403414	unconditioned	2.14423e-23	0.958011	5.92649e-25	0.0264632	0.0155256	52.1967	NA	no_MHC	EQTLGEN
rs887391	19	41985624	CEACAM21	ENSG00000007129	bipolar_noukb	C	1624	rs11466347	unconditioned	0.00174086	0.961138	4.81067e-05	0.0265495	0.0105232	6.35338	NA	no_MHC	EQTLGEN
rs887391	19	41985624	CEACAM21	ENSG00000007129	bipolar_noukb	C	1624	rs117388669	unconditioned	3.60715e-23	0.957857	9.96995e-25	0.0264589	0.0156838	51.6765	NA	no_MHC	EQTLGEN
rs887391	19	41985624	CEACAM21	ENSG00000007129	bipolar_noukb	C	1688	rs117777658	unconditioned	2.5131e-90	0.96065	7.13649e-92	0.0272677	0.0120826	206.311	NA	no_MHC	EQTLGEN
rs887391	19	41985624	CEACAM21	ENSG00000007129	bipolar_noukb	C	1625	rs142725974	unconditioned	0.00101227	0.956262	2.79966e-05	0.0264314	0.0162663	6.89556	NA	no_MHC	EQTLGEN
rs887391	19	41985624	CEACAM21	ENSG00000007129	bipolar_noukb	C	1623	rs148788429	unconditioned	8.05466e-16	0.953558	2.22494e-17	0.02632	0.0201224	34.7551	NA	no_MHC	EQTLGEN
rs887391	19	41985624	CEACAM21	ENSG00000007129	bipolar_noukb	C	1623	rs16974875	unconditioned	7.59439e-05	0.965446	2.0978e-06	0.0266607	0.0078152	9.48552	NA	no_MHC	EQTLGEN
rs887391	19	41985624	CEACAM21	ENSG00000007129	bipolar_noukb	C	1626	rs16975338	unconditioned	9.92947e-44	0.962903	2.74572e-45	0.0266159	0.0104808	99.0182	NA	no_MHC	EQTLGEN
rs887391	19	41985624	CEACAM21	ENSG00000007129	bipolar_noukb	C	1633	rs2058149	unconditioned	5.36194e-33	0.960041	1.48442e-34	0.0265648	0.0133939	74.306	NA	no_MHC	EQTLGEN
rs887391	19	41985624	CEACAM21	ENSG00000007129	bipolar_noukb	C	1624	rs2286754	unconditioned	2.24921e-18	0.953141	6.21486e-20	0.026316	0.020543	40.636	NA	no_MHC	EQTLGEN
rs887391	19	41985624	CEACAM21	ENSG00000007129	bipolar_noukb	C	1626	rs3745936	unconditioned	6.40471e-112	0.967401	1.77058e-113	0.0267379	0.00586089	256.032	NA	no_MHC	EQTLGEN
rs887391	19	41985624	CEACAM21	ENSG00000007129	bipolar_noukb	C	1624	rs62119458	unconditioned	1.23406e-16	0.95171	3.41171e-18	0.0262891	0.0220014	36.631	NA	no_MHC	EQTLGEN
rs887391	19	41985624	CEACAM21	ENSG00000007129	bipolar_noukb	C	1626	rs7252454	unconditioned	6.25899e-27	0.967853	1.7302e-28	0.0267494	0.00539721	60.3358	NA	no_MHC	EQTLGEN
rs887391	19	41985624	CEACAM21	ENSG00000007129	bipolar_noukb	C	1624	rs74804009	unconditioned	4.26735e-12	0.954558	1.17962e-13	0.0263678	0.0190744	26.18	NA	no_MHC	EQTLGEN
rs887391	19	41985624	CEACAM21	ENSG00000007129	bipolar_noukb	C	1623	rs79219442	unconditioned	5.63577e-06	0.941609	1.55677e-07	0.0259777	0.0324077	12.0864	NA	no_MHC	EQTLGEN
rs887391	19	41985624	CEACAM21	ENSG00000007129	bipolar_noukb	C	1624	rs8103493	unconditioned	1.19869e-16	0.967457	3.31186e-18	0.026724	0.00581931	36.6601	NA	no_MHC	EQTLGEN
rs887391	19	41985624	CEACAM21	ENSG00000007129	bipolar_noukb	C	1625	rs8105784	unconditioned	0.000171376	0.964193	4.73576e-06	0.0266353	0.00899531	8.67165	NA	no_MHC	EQTLGEN
rs887391	19	41985624	CEACAM21	ENSG00000007129	depression_Als_noukb_included	C	2179	unconditioned	unconditioned	0	0.964301	0	0.0324475	0.00325121	2892.87	NA	no_MHC	EQTLGEN
rs887391	19	41985624	CEACAM21	ENSG00000007129	depression_Als_noukb_included	C	1602	rs10421574	unconditioned	3.88295e-43	0.972735	9.85231e-45	0.0246789	0.00258648	97.6546	NA	no_MHC	EQTLGEN
rs887391	19	41985624	CEACAM21	ENSG00000007129	depression_Als_noukb_included	C	1600	rs111403414	unconditioned	2.14691e-23	0.959055	5.4494e-25	0.0243266	0.0166181	52.1954	NA	no_MHC	EQTLGEN
rs887391	19	41985624	CEACAM21	ENSG00000007129	depression_Als_noukb_included	C	1600	rs11466347	unconditioned	0.00175275	0.967666	4.44667e-05	0.0245433	0.00599341	6.34657	NA	no_MHC	EQTLGEN
rs887391	19	41985624	CEACAM21	ENSG00000007129	depression_Als_noukb_included	C	1600	rs117388669	unconditioned	3.60488e-23	0.957175	9.15082e-25	0.0242789	0.0185465	51.6772	NA	no_MHC	EQTLGEN
rs887391	19	41985624	CEACAM21	ENSG00000007129	depression_Als_noukb_included	C	1664	rs117777658	unconditioned	2.53685e-90	0.969416	6.55309e-92	0.0250361	0.00554755	206.302	NA	no_MHC	EQTLGEN
rs887391	19	41985624	CEACAM21	ENSG00000007129	depression_Als_noukb_included	C	1601	rs142725974	unconditioned	0.00100399	0.948372	2.55247e-05	0.0240841	0.0265141	6.90377	NA	no_MHC	EQTLGEN
rs887391	19	41985624	CEACAM21	ENSG00000007129	depression_Als_noukb_included	C	1599	rs148788429	unconditioned	8.15352e-16	0.965152	2.06816e-17	0.0244709	0.0103772	34.7429	NA	no_MHC	EQTLGEN
rs887391	19	41985624	CEACAM21	ENSG00000007129	depression_Als_noukb_included	C	1599	rs16974875	unconditioned	7.643e-05	0.971638	1.93866e-06	0.0246421	0.00364163	9.47913	NA	no_MHC	EQTLGEN
rs887391	19	41985624	CEACAM21	ENSG00000007129	depression_Als_noukb_included	C	1602	rs16975338	unconditioned	9.83683e-44	0.953852	2.50329e-45	0.0242518	0.0218962	99.0276	NA	no_MHC	EQTLGEN
rs887391	19	41985624	CEACAM21	ENSG00000007129	depression_Als_noukb_included	C	1609	rs2058149	unconditioned	5.41322e-33	0.969107	1.37597e-34	0.0246273	0.00626575	74.2965	NA	no_MHC	EQTLGEN
rs887391	19	41985624	CEACAM21	ENSG00000007129	depression_Als_noukb_included	C	1600	rs2286754	unconditioned	2.28249e-18	0.967151	5.79753e-20	0.0245573	0.0082921	40.6213	NA	no_MHC	EQTLGEN
rs887391	19	41985624	CEACAM21	ENSG00000007129	depression_Als_noukb_included	C	1602	rs3745936	unconditioned	6.43603e-112	0.97206	1.63315e-113	0.0246628	0.00327737	256.028	NA	no_MHC	EQTLGEN
rs887391	19	41985624	CEACAM21	ENSG00000007129	depression_Als_noukb_included	C	1600	rs62119458	unconditioned	1.25852e-16	0.970543	3.19288e-18	0.024618	0.00483905	36.6114	NA	no_MHC	EQTLGEN
rs887391	19	41985624	CEACAM21	ENSG00000007129	depression_Als_noukb_included	C	1602	rs7252454	unconditioned	6.28506e-27	0.971896	1.59689e-28	0.0246902	0.00341421	60.3316	NA	no_MHC	EQTLGEN
rs887391	19	41985624	CEACAM21	ENSG00000007129	depression_Als_noukb_included	C	1600	rs74804009	unconditioned	4.3149e-12	0.965169	1.09494e-13	0.0244817	0.0103494	26.1689	NA	no_MHC	EQTLGEN
rs887391	19	41985624	CEACAM21	ENSG00000007129	depression_Als_noukb_included	C	1599	rs79219442	unconditioned	5.73105e-06	0.957474	1.45369e-07	0.0242682	0.0182521	12.0696	NA	no_MHC	EQTLGEN
rs887391	19	41985624	CEACAM21	ENSG00000007129	depression_Als_noukb_included	C	1600	rs8103493	unconditioned	1.20464e-16	0.97228	3.05598e-18	0.0246621	0.00305788	36.6552	NA	no_MHC	EQTLGEN
rs887391	19	41985624	CEACAM21	ENSG00000007129	depression_Als_noukb_included	C	1601	rs8105784	unconditioned	0.000172694	0.971631	4.38134e-06	0.0246472	0.00354432	8.66399	NA	no_MHC	EQTLGEN
rs887391	19	41985624	CEACAM21	ENSG00000007129	depression_Als_ukb_included	C	2279	unconditioned	unconditioned	0	0.943283	0	0.054309	0.00240795	2892.91	NA	no_MHC	EQTLGEN
rs887391	19	41985624	CEACAM21	ENSG00000007129	depression_Als_ukb_included	C	1631	rs10421574	unconditioned	3.80017e-43	0.951989	1.81557e-44	0.0454797	0.00253132	97.6761	NA	no_MHC	EQTLGEN
rs887391	19	41985624	CEACAM21	ENSG00000007129	depression_Als_ukb_included	C	1629	rs111403414	unconditioned	2.10085e-23	0.938881	1.00394e-24	0.0448504	0.0162685	52.2171	NA	no_MHC	EQTLGEN
rs887391	19	41985624	CEACAM21	ENSG00000007129	depression_Als_ukb_included	C	1629	rs11466347	unconditioned	0.0016887	0.93231	8.06758e-05	0.0445188	0.0214021	6.3838	NA	no_MHC	EQTLGEN
rs887391	19	41985624	CEACAM21	ENSG00000007129	depression_Als_ukb_included	C	1629	rs117388669	unconditioned	3.48255e-23	0.924895	1.66478e-24	0.0441823	0.0309223	51.7117	NA	no_MHC	EQTLGEN
rs887391	19	41985624	CEACAM21	ENSG00000007129	depression_Als_ukb_included	C	1693	rs117777658	unconditioned	2.48465e-90	0.950217	1.19469e-91	0.0456851	0.00409793	206.323	NA	no_MHC	EQTLGEN
rs887391	19	41985624	CEACAM21	ENSG00000007129	depression_Als_ukb_included	C	1630	rs142725974	unconditioned	0.00099997	0.944681	4.77882e-05	0.0451368	0.00913428	6.90779	NA	no_MHC	EQTLGEN
rs887391	19	41985624	CEACAM21	ENSG00000007129	depression_Als_ukb_included	C	1628	rs148788429	unconditioned	8.01492e-16	0.949033	3.82873e-17	0.0453297	0.00563698	34.7601	NA	no_MHC	EQTLGEN
rs887391	19	41985624	CEACAM21	ENSG00000007129	depression_Als_ukb_included	C	1628	rs16974875	unconditioned	7.48461e-05	0.951452	3.5754e-06	0.0454479	0.0030222	9.50008	NA	no_MHC	EQTLGEN
rs887391	19	41985624	CEACAM21	ENSG00000007129	depression_Als_ukb_included	C	1631	rs16975338	unconditioned	9.75036e-44	0.945646	4.66121e-45	0.0451979	0.00915569	99.0364	NA	no_MHC	EQTLGEN
rs887391	19	41985624	CEACAM21	ENSG00000007129	depression_Als_ukb_included	C	1638	rs2058149	unconditioned	5.30537e-33	0.950107	2.53586e-34	0.0454087	0.00448394	74.3166	NA	no_MHC	EQTLGEN
rs887391	19	41985624	CEACAM21	ENSG00000007129	depression_Als_ukb_included	C	1629	rs2286754	unconditioned	2.23698e-18	0.94812	1.06894e-19	0.0452991	0.00658129	40.6414	NA	no_MHC	EQTLGEN
rs887391	19	41985624	CEACAM21	ENSG00000007129	depression_Als_ukb_included	C	1631	rs3745936	unconditioned	6.30253e-112	0.952084	3.01119e-113	0.0454858	0.00243042	256.049	NA	no_MHC	EQTLGEN
rs887391	19	41985624	CEACAM21	ENSG00000007129	depression_Als_ukb_included	C	1629	rs62119458	unconditioned	1.23372e-16	0.951481	5.89387e-18	0.0454523	0.003067	36.6313	NA	no_MHC	EQTLGEN
rs887391	19	41985624	CEACAM21	ENSG00000007129	depression_Als_ukb_included	C	1631	rs7252454	unconditioned	6.15991e-27	0.952516	2.94385e-28	0.0455192	0.00196447	60.3517	NA	no_MHC	EQTLGEN
rs887391	19	41985624	CEACAM21	ENSG00000007129	depression_Als_ukb_included	C	1629	rs74804009	unconditioned	4.21492e-12	0.942872	2.01401e-13	0.045041	0.012087	26.1924	NA	no_MHC	EQTLGEN
rs887391	19	41985624	CEACAM21	ENSG00000007129	depression_Als_ukb_included	C	1628	rs79219442	unconditioned	5.54779e-06	0.926997	2.65018e-07	0.0442539	0.0287437	12.1021	NA	no_MHC	EQTLGEN
rs887391	19	41985624	CEACAM21	ENSG00000007129	depression_Als_ukb_included	C	1629	rs8103493	unconditioned	1.17939e-16	0.951856	5.63431e-18	0.0454702	0.00267331	36.6764	NA	no_MHC	EQTLGEN
rs887391	19	41985624	CEACAM21	ENSG00000007129	depression_Als_ukb_included	C	1630	rs8105784	unconditioned	0.000169164	0.951712	8.08165e-06	0.0454645	0.00264661	8.68464	NA	no_MHC	EQTLGEN
rs887391	19	41985624	CEACAM21	ENSG00000007129	schizophrenia	C	2323	unconditioned	unconditioned	0	0.755596	0	0.20581	0.0385937	2893.13	NA	no_MHC	EQTLGEN
rs887391	19	41985624	CEACAM21	ENSG00000007129	schizophrenia	C	1646	rs10421574	unconditioned	3.71751e-43	0.931287	1.04631e-44	0.0261689	0.0425438	97.6981	NA	no_MHC	EQTLGEN
rs887391	19	41985624	CEACAM21	ENSG00000007129	schizophrenia	C	1644	rs111403414	unconditioned	1.74894e-23	0.7814	4.94466e-25	0.0218952	0.196704	52.4004	NA	no_MHC	EQTLGEN
rs887391	19	41985624	CEACAM21	ENSG00000007129	schizophrenia	C	1644	rs11466347	unconditioned	0.0015676	0.86549	4.41422e-05	0.0242628	0.108635	6.45821	NA	no_MHC	EQTLGEN
rs887391	19	41985624	CEACAM21	ENSG00000007129	schizophrenia	C	1644	rs117388669	unconditioned	3.62532e-23	0.962679	1.01622e-24	0.0269748	0.0103461	51.6715	NA	no_MHC	EQTLGEN
rs887391	19	41985624	CEACAM21	ENSG00000007129	schizophrenia	C	1708	rs117777658	unconditioned	2.50362e-90	0.957025	7.32063e-92	0.0279686	0.0150062	206.315	NA	no_MHC	EQTLGEN
rs887391	19	41985624	CEACAM21	ENSG00000007129	schizophrenia	C	1645	rs142725974	unconditioned	0.00101221	0.956211	2.83948e-05	0.026808	0.0159401	6.89562	NA	no_MHC	EQTLGEN
rs887391	19	41985624	CEACAM21	ENSG00000007129	schizophrenia	C	1643	rs148788429	unconditioned	7.53381e-16	0.891895	2.11101e-17	0.0249082	0.0831969	34.822	NA	no_MHC	EQTLGEN
rs887391	19	41985624	CEACAM21	ENSG00000007129	schizophrenia	C	1643	rs16974875	unconditioned	7.60148e-05	0.966348	2.12998e-06	0.0270711	0.00650249	9.48458	NA	no_MHC	EQTLGEN
rs887391	19	41985624	CEACAM21	ENSG00000007129	schizophrenia	C	1646	rs16975338	unconditioned	9.92722e-44	0.962683	2.78475e-45	0.0269945	0.010322	99.0185	NA	no_MHC	EQTLGEN
rs887391	19	41985624	CEACAM21	ENSG00000007129	schizophrenia	C	1653	rs2058149	unconditioned	5.36584e-33	0.960736	1.57524e-34	0.0281931	0.0110706	74.3053	NA	no_MHC	EQTLGEN
rs887391	19	41985624	CEACAM21	ENSG00000007129	schizophrenia	C	1644	rs2286754	unconditioned	2.14273e-18	0.908018	6.00617e-20	0.0253856	0.0665969	40.6845	NA	no_MHC	EQTLGEN
rs887391	19	41985624	CEACAM21	ENSG00000007129	schizophrenia	C	1646	rs3745936	unconditioned	6.13411e-112	0.926526	1.73436e-113	0.0261493	0.0473243	256.076	NA	no_MHC	EQTLGEN
rs887391	19	41985624	CEACAM21	ENSG00000007129	schizophrenia	C	1644	rs62119458	unconditioned	1.25074e-16	0.964573	3.50574e-18	0.0270278	0.00839961	36.6176	NA	no_MHC	EQTLGEN
rs887391	19	41985624	CEACAM21	ENSG00000007129	schizophrenia	C	1646	rs7252454	unconditioned	6.25024e-27	0.966502	1.75356e-28	0.0271097	0.00638873	60.3372	NA	no_MHC	EQTLGEN
rs887391	19	41985624	CEACAM21	ENSG00000007129	schizophrenia	C	1644	rs74804009	unconditioned	4.29947e-12	0.961743	1.20524e-13	0.0269485	0.0113088	26.1725	NA	no_MHC	EQTLGEN
rs887391	19	41985624	CEACAM21	ENSG00000007129	schizophrenia	C	1644	rs79219442	unconditioned	4.22557e-09	0.780097	1.19476e-10	0.0218588	0.198044	19.2821	NA	no_MHC	EQTLGEN
rs887391	19	41985624	CEACAM21	ENSG00000007129	schizophrenia	C	1644	rs8103493	unconditioned	1.19941e-16	0.968038	3.3614e-18	0.0271249	0.00483735	36.6595	NA	no_MHC	EQTLGEN
rs887391	19	41985624	CEACAM21	ENSG00000007129	schizophrenia	C	1645	rs8105784	unconditioned	0.000171448	0.9646	4.8057e-06	0.0270297	0.00819383	8.67123	NA	no_MHC	EQTLGEN
rs889414	16	67490826	AGRP	ENSG00000159723	adhd	C	1011	unconditioned	unconditioned	7.1199e-45	0.961014	1.86325e-46	0.0251355	0.0138505	101.653	NA	no_MHC	EQTLGEN
rs889414	16	67490826	AGRP	ENSG00000159723	adhd	C	833	rs192018371	unconditioned	0.701623	0.272857	0.0158106	0.00614508	0.00356396	0.354359	NA	no_MHC	EQTLGEN
rs889414	16	67490826	AGRP	ENSG00000159723	adhd	C	835	rs71649623	unconditioned	0.000883217	0.959259	1.99381e-05	0.0216365	0.0182017	7.03194	NA	no_MHC	EQTLGEN
rs889414	16	67490826	AGRP	ENSG00000159723	adhd	C	940	rs889414	unconditioned	6.87211e-24	0.962898	1.64943e-25	0.0230973	0.014005	53.3346	NA	no_MHC	EQTLGEN
rs889414	16	67490826	AGRP	ENSG00000159723	alzheimers	C	1673	unconditioned	unconditioned	8.16486e-45	0.980731	1.34091e-46	0.0161033	0.00316536	101.516	NA	no_MHC	EQTLGEN
rs889414	16	67490826	AGRP	ENSG00000159723	alzheimers	C	965	rs192018371	unconditioned	2.52006e-12	0.989028	1.45538e-14	0.00570653	0.0052658	26.7067	NA	no_MHC	EQTLGEN
rs889414	16	67490826	AGRP	ENSG00000159723	alzheimers	C	966	rs71649623	unconditioned	0.000873345	0.981789	5.05882e-06	0.00567532	0.011657	7.04318	NA	no_MHC	EQTLGEN
rs889414	16	67490826	AGRP	ENSG00000159723	alzheimers	C	1075	rs889414	unconditioned	7.06234e-24	0.990766	4.32394e-26	0.00606282	0.00317133	53.3073	NA	no_MHC	EQTLGEN
rs889414	16	67490826	AGRP	ENSG00000159723	alzheimers_noukb	C	1670	unconditioned	unconditioned	7.71256e-45	0.919545	5.61697e-46	0.0669559	0.0134996	101.573	NA	no_MHC	EQTLGEN
rs889414	16	67490826	AGRP	ENSG00000159723	alzheimers_noukb	C	977	rs192018371	unconditioned	2.36981e-12	0.938007	6.53598e-14	0.0258342	0.0361589	26.7682	NA	no_MHC	EQTLGEN
rs889414	16	67490826	AGRP	ENSG00000159723	alzheimers_noukb	C	978	rs71649623	unconditioned	0.000847841	0.953033	2.33926e-05	0.0262751	0.0198202	7.07282	NA	no_MHC	EQTLGEN
rs889414	16	67490826	AGRP	ENSG00000159723	alzheimers_noukb	C	1087	rs889414	unconditioned	6.83048e-24	0.958077	1.99099e-25	0.0279126	0.0140104	53.3406	NA	no_MHC	EQTLGEN
rs889414	16	67490826	AGRP	ENSG00000159723	anxiety_cc	C	623	unconditioned	unconditioned	6.85603e-45	0.870645	4.22463e-46	0.0535726	0.0757826	101.691	NA	no_MHC	EQTLGEN
rs889414	16	67490826	AGRP	ENSG00000159723	anxiety_cc	C	522	rs192018371	unconditioned	0.591337	0.340252	0.03099	0.0178119	0.0196085	0.525369	NA	no_MHC	EQTLGEN
rs889414	16	67490826	AGRP	ENSG00000159723	anxiety_cc	C	522	rs71649623	unconditioned	0.702252	0.236745	0.0368027	0.0123952	0.0118048	0.353462	NA	no_MHC	EQTLGEN
rs889414	16	67490826	AGRP	ENSG00000159723	anxiety_cc	C	602	rs889414	unconditioned	6.39614e-24	0.87161	3.83373e-25	0.0521665	0.0762233	53.4063	NA	no_MHC	EQTLGEN
rs889414	16	67490826	AGRP	ENSG00000159723	asd	C	1220	unconditioned	unconditioned	7.2625e-45	0.94632	2.89881e-46	0.0377562	0.0159237	101.634	NA	no_MHC	EQTLGEN
rs889414	16	67490826	AGRP	ENSG00000159723	asd	C	949	rs192018371	unconditioned	2.32951e-12	0.921397	6.78781e-14	0.0267962	0.0518069	26.7854	NA	no_MHC	EQTLGEN
rs889414	16	67490826	AGRP	ENSG00000159723	asd	C	950	rs71649623	unconditioned	0.000810819	0.911111	2.36845e-05	0.0265526	0.0615017	7.11747	NA	no_MHC	EQTLGEN
rs889414	16	67490826	AGRP	ENSG00000159723	asd	C	1058	rs889414	unconditioned	6.8148e-24	0.954419	2.10761e-25	0.0295012	0.0160798	53.3429	NA	no_MHC	EQTLGEN
rs889414	16	67490826	AGRP	ENSG00000159723	bipolar	C	1124	unconditioned	unconditioned	2.55727e-46	0.034066	1.92159e-45	0.255269	0.710665	104.98	NA	no_MHC	EQTLGEN
rs889414	16	67490826	AGRP	ENSG00000159723	bipolar	C	914	rs192018371	unconditioned	3.56586e-13	0.140121	2.01837e-12	0.793053	0.0668259	28.6622	NA	no_MHC	EQTLGEN
rs889414	16	67490826	AGRP	ENSG00000159723	bipolar	C	915	rs71649623	unconditioned	0.000135035	0.146982	0.000764278	0.831878	0.0202405	8.90998	NA	no_MHC	EQTLGEN
rs889414	16	67490826	AGRP	ENSG00000159723	bipolar	C	1020	rs889414	unconditioned	2.15742e-25	0.0302961	1.61962e-24	0.226696	0.743007	56.7957	NA	no_MHC	EQTLGEN
rs889414	16	67490826	AGRP	ENSG00000159723	bipolar_noukb	C	1130	unconditioned	unconditioned	3.30545e-46	0.0440238	1.4407e-45	0.191116	0.76486	104.723	NA	no_MHC	EQTLGEN
rs889414	16	67490826	AGRP	ENSG00000159723	bipolar_noukb	C	918	rs192018371	unconditioned	6.00423e-13	0.23799	1.78173e-12	0.706171	0.0558386	28.1411	NA	no_MHC	EQTLGEN
rs889414	16	67490826	AGRP	ENSG00000159723	bipolar_noukb	C	919	rs71649623	unconditioned	0.000226272	0.246284	0.000671425	0.730785	0.0220335	8.39377	NA	no_MHC	EQTLGEN
rs889414	16	67490826	AGRP	ENSG00000159723	bipolar_noukb	C	1024	rs889414	unconditioned	2.81803e-25	0.0395709	1.22635e-24	0.171416	0.789013	56.5286	NA	no_MHC	EQTLGEN
rs889414	16	67490826	AGRP	ENSG00000159723	depression_Als_noukb_included	C	1078	unconditioned	unconditioned	7.04471e-45	0.929699	4.95851e-46	0.0654331	0.00486832	101.664	NA	no_MHC	EQTLGEN
rs889414	16	67490826	AGRP	ENSG00000159723	depression_Als_noukb_included	C	885	rs192018371	unconditioned	2.48849e-12	0.980405	2.56845e-14	0.0101096	0.00948564	26.7193	NA	no_MHC	EQTLGEN
rs889414	16	67490826	AGRP	ENSG00000159723	depression_Als_noukb_included	C	886	rs71649623	unconditioned	0.00088796	0.967705	9.19239e-06	0.00999653	0.0214017	7.02658	NA	no_MHC	EQTLGEN
rs889414	16	67490826	AGRP	ENSG00000159723	depression_Als_noukb_included	C	989	rs889414	unconditioned	7.11245e-24	0.984093	7.74175e-26	0.0107064	0.00520033	53.3002	NA	no_MHC	EQTLGEN
rs889414	16	67490826	AGRP	ENSG00000159723	depression_Als_ukb_included	C	1159	unconditioned	unconditioned	7.43273e-45	0.975475	1.57233e-46	0.0206314	0.00389327	101.61	NA	no_MHC	EQTLGEN
rs889414	16	67490826	AGRP	ENSG00000159723	depression_Als_ukb_included	C	914	rs192018371	unconditioned	2.49837e-12	0.981996	2.73276e-14	0.010734	0.00727035	26.7154	NA	no_MHC	EQTLGEN
rs889414	16	67490826	AGRP	ENSG00000159723	depression_Als_ukb_included	C	915	rs71649623	unconditioned	0.00090046	0.98025	9.85803e-06	0.0107234	0.00811607	7.01261	NA	no_MHC	EQTLGEN
rs889414	16	67490826	AGRP	ENSG00000159723	depression_Als_ukb_included	C	1019	rs889414	unconditioned	7.13093e-24	0.984902	8.09758e-26	0.0111802	0.00391734	53.2976	NA	no_MHC	EQTLGEN
rs889414	16	67490826	AGRP	ENSG00000159723	schizophrenia	C	1139	unconditioned	unconditioned	1.37849e-45	0.183527	1.86832e-45	0.248173	0.5683	103.295	NA	no_MHC	EQTLGEN
rs889414	16	67490826	AGRP	ENSG00000159723	schizophrenia	C	922	rs192018371	unconditioned	1.15624e-12	0.458293	1.26424e-12	0.50106	0.040647	27.4858	NA	no_MHC	EQTLGEN
rs889414	16	67490826	AGRP	ENSG00000159723	schizophrenia	C	923	rs71649623	unconditioned	0.000405081	0.440904	0.000442968	0.482065	0.0761832	7.81142	NA	no_MHC	EQTLGEN
rs889414	16	67490826	AGRP	ENSG00000159723	schizophrenia	C	1028	rs889414	unconditioned	1.30476e-24	0.183213	1.76147e-24	0.246774	0.570013	54.996	NA	no_MHC	EQTLGEN
rs897751	19	18193349	IL12RB1	ENSG00000096996	adhd	C	2204	unconditioned	unconditioned	0	0.837208	0	0.157827	0.00496472	1436.42	NA	no_MHC	EQTLGEN
rs897751	19	18193349	IL12RB1	ENSG00000096996	adhd	C	1816	rs10415418	unconditioned	6.91148e-30	0.927988	4.61479e-31	0.0619516	0.0100603	67.1444	NA	no_MHC	EQTLGEN
rs897751	19	18193349	IL12RB1	ENSG00000096996	adhd	C	1799	rs10424884	unconditioned	1.78187e-05	0.929622	1.18729e-06	0.0619339	0.00842539	10.9353	NA	no_MHC	EQTLGEN
rs897751	19	18193349	IL12RB1	ENSG00000096996	adhd	C	1818	rs112170279	unconditioned	9.05376e-18	0.923606	6.04613e-19	0.0616639	0.0147305	39.2434	NA	no_MHC	EQTLGEN
rs897751	19	18193349	IL12RB1	ENSG00000096996	adhd	C	1795	rs112382185	unconditioned	0.000832583	0.926085	5.54437e-05	0.0616589	0.0113675	7.09098	NA	no_MHC	EQTLGEN
rs897751	19	18193349	IL12RB1	ENSG00000096996	adhd	C	1814	rs11671389	unconditioned	1.31403e-34	0.925021	8.77063e-36	0.0617282	0.0132506	78.0148	NA	no_MHC	EQTLGEN
rs897751	19	18193349	IL12RB1	ENSG00000096996	adhd	C	1855	rs12459300	unconditioned	1.04009e-25	0.930054	6.97924e-27	0.0624013	0.0075451	57.5253	NA	no_MHC	EQTLGEN
rs897751	19	18193349	IL12RB1	ENSG00000096996	adhd	C	1838	rs12974954	unconditioned	9.44437e-29	0.928401	6.31608e-30	0.0620788	0.00952025	64.5295	NA	no_MHC	EQTLGEN
rs897751	19	18193349	IL12RB1	ENSG00000096996	adhd	C	1808	rs138548095	unconditioned	0.000114256	0.922692	7.62423e-06	0.0615549	0.0156317	9.07707	NA	no_MHC	EQTLGEN
rs897751	19	18193349	IL12RB1	ENSG00000096996	adhd	C	1820	rs141122479	unconditioned	9.99223e-15	0.921468	6.67451e-16	0.0615343	0.016998	32.237	NA	no_MHC	EQTLGEN
rs897751	19	18193349	IL12RB1	ENSG00000096996	adhd	C	1810	rs146797502	unconditioned	1.04311e-18	0.916332	6.96297e-20	0.0611444	0.0225238	41.4043	NA	no_MHC	EQTLGEN
rs897751	19	18193349	IL12RB1	ENSG00000096996	adhd	C	1819	rs148765946	unconditioned	5.31942e-09	0.920605	3.553e-10	0.061472	0.0179228	19.0519	NA	no_MHC	EQTLGEN
rs897751	19	18193349	IL12RB1	ENSG00000096996	adhd	C	1795	rs150222033	unconditioned	0.00134071	0.918004	8.92809e-05	0.0611127	0.0194533	6.61456	NA	no_MHC	EQTLGEN
rs897751	19	18193349	IL12RB1	ENSG00000096996	adhd	C	1796	rs17878350	unconditioned	6.9778e-30	0.931591	4.64716e-31	0.0620369	0.00637255	67.1348	NA	no_MHC	EQTLGEN
rs897751	19	18193349	IL12RB1	ENSG00000096996	adhd	C	1796	rs2607188	unconditioned	1.08794e-23	0.929915	7.24642e-25	0.0619303	0.00815429	52.8752	NA	no_MHC	EQTLGEN
rs897751	19	18193349	IL12RB1	ENSG00000096996	adhd	C	1833	rs3761041	unconditioned	1.04552e-13	0.932151	6.98986e-15	0.0623138	0.00553515	29.8891	NA	no_MHC	EQTLGEN
rs897751	19	18193349	IL12RB1	ENSG00000096996	adhd	C	1796	rs438421	unconditioned	5.57653e-44	0.931513	3.71394e-45	0.0620318	0.00645481	99.5952	NA	no_MHC	EQTLGEN
rs897751	19	18193349	IL12RB1	ENSG00000096996	adhd	C	1836	rs447259	unconditioned	6.28977e-77	0.931674	4.20468e-78	0.0622759	0.00605029	175.46	NA	no_MHC	EQTLGEN
rs897751	19	18193349	IL12RB1	ENSG00000096996	adhd	C	1799	rs55881864	unconditioned	4.28159e-23	0.93172	2.85292e-24	0.0620764	0.00620323	51.5051	NA	no_MHC	EQTLGEN
rs897751	19	18193349	IL12RB1	ENSG00000096996	adhd	C	1795	rs57369001	unconditioned	0.000666179	0.885379	4.43625e-05	0.0589045	0.0550064	7.31395	NA	no_MHC	EQTLGEN
rs897751	19	18193349	IL12RB1	ENSG00000096996	adhd	C	1795	rs73001430	unconditioned	0.00151493	0.926834	0.000100883	0.0617103	0.00983943	6.49239	NA	no_MHC	EQTLGEN
rs897751	19	18193349	IL12RB1	ENSG00000096996	adhd	C	1798	rs845332	unconditioned	4.37887e-12	0.878822	2.91744e-13	0.0584893	0.0626883	26.1542	NA	no_MHC	EQTLGEN
rs897751	19	18193349	IL12RB1	ENSG00000096996	alzheimers	C	3599	unconditioned	unconditioned	0	0.593818	0	0.405208	0.000973944	1436.61	NA	no_MHC	EQTLGEN
rs897751	19	18193349	IL12RB1	ENSG00000096996	alzheimers	C	2306	rs10415418	unconditioned	3.40073e-38	0.600985	2.1316e-38	0.376678	0.0223371	86.2742	NA	no_MHC	EQTLGEN
rs897751	19	18193349	IL12RB1	ENSG00000096996	alzheimers	C	2292	rs10424884	unconditioned	1.40876e-06	0.610982	8.82866e-07	0.382893	0.00612209	13.4728	NA	no_MHC	EQTLGEN
rs897751	19	18193349	IL12RB1	ENSG00000096996	alzheimers	C	2308	rs112170279	unconditioned	6.00532e-18	0.61293	3.76408e-18	0.384176	0.00289449	39.6539	NA	no_MHC	EQTLGEN
rs897751	19	18193349	IL12RB1	ENSG00000096996	alzheimers	C	2286	rs112382185	unconditioned	6.10173e-06	0.612274	3.82355e-06	0.383668	0.00404791	12.0069	NA	no_MHC	EQTLGEN
rs897751	19	18193349	IL12RB1	ENSG00000096996	alzheimers	C	2303	rs11671389	unconditioned	8.71394e-35	0.613549	5.46193e-35	0.384573	0.00187826	78.4256	NA	no_MHC	EQTLGEN
rs897751	19	18193349	IL12RB1	ENSG00000096996	alzheimers	C	2348	rs12459300	unconditioned	2.22983e-27	0.611703	1.3984e-27	0.383613	0.0046845	61.3679	NA	no_MHC	EQTLGEN
rs897751	19	18193349	IL12RB1	ENSG00000096996	alzheimers	C	2332	rs12974954	unconditioned	4.31161e-33	0.61287	2.7034e-33	0.38427	0.00286009	74.524	NA	no_MHC	EQTLGEN
rs897751	19	18193349	IL12RB1	ENSG00000096996	alzheimers	C	2299	rs138548095	unconditioned	7.51238e-05	0.612168	4.7085e-05	0.383682	0.00402716	9.49637	NA	no_MHC	EQTLGEN
rs897751	19	18193349	IL12RB1	ENSG00000096996	alzheimers	C	2312	rs141122479	unconditioned	6.64759e-15	0.612162	4.16773e-15	0.383793	0.00404547	32.6445	NA	no_MHC	EQTLGEN
rs897751	19	18193349	IL12RB1	ENSG00000096996	alzheimers	C	2301	rs146797502	unconditioned	6.81292e-19	0.596577	4.2701e-19	0.373885	0.0295378	41.8303	NA	no_MHC	EQTLGEN
rs897751	19	18193349	IL12RB1	ENSG00000096996	alzheimers	C	2310	rs148765946	unconditioned	3.5467e-09	0.612722	2.22352e-09	0.384129	0.00314875	19.4572	NA	no_MHC	EQTLGEN
rs897751	19	18193349	IL12RB1	ENSG00000096996	alzheimers	C	2288	rs150222033	unconditioned	4.50484e-14	0.612587	2.82293e-14	0.38387	0.00354342	30.731	NA	no_MHC	EQTLGEN
rs897751	19	18193349	IL12RB1	ENSG00000096996	alzheimers	C	2286	rs17878350	unconditioned	4.59312e-30	0.613273	2.8782e-30	0.384294	0.00243272	67.553	NA	no_MHC	EQTLGEN
rs897751	19	18193349	IL12RB1	ENSG00000096996	alzheimers	C	2286	rs2607188	unconditioned	7.18471e-24	0.614163	4.50218e-24	0.384854	0.000982721	53.2901	NA	no_MHC	EQTLGEN
rs897751	19	18193349	IL12RB1	ENSG00000096996	alzheimers	C	2324	rs3761041	unconditioned	6.87275e-14	0.613097	4.30831e-14	0.384329	0.0025737	30.3086	NA	no_MHC	EQTLGEN
rs897751	19	18193349	IL12RB1	ENSG00000096996	alzheimers	C	2286	rs438421	unconditioned	3.66557e-44	0.612359	2.29697e-44	0.383721	0.00391945	100.015	NA	no_MHC	EQTLGEN
rs897751	19	18193349	IL12RB1	ENSG00000096996	alzheimers	C	2326	rs447259	unconditioned	4.14822e-77	0.614139	2.59991e-77	0.384913	0.000947996	175.876	NA	no_MHC	EQTLGEN
rs897751	19	18193349	IL12RB1	ENSG00000096996	alzheimers	C	2289	rs55881864	unconditioned	2.82143e-23	0.614113	1.76805e-23	0.384832	0.00105573	51.9222	NA	no_MHC	EQTLGEN
rs897751	19	18193349	IL12RB1	ENSG00000096996	alzheimers	C	2285	rs57369001	unconditioned	0.000186532	0.61181	0.000116886	0.383373	0.00451346	8.58691	NA	no_MHC	EQTLGEN
rs897751	19	18193349	IL12RB1	ENSG00000096996	alzheimers	C	2286	rs73001430	unconditioned	3.24324e-09	0.613619	2.03231e-09	0.384511	0.00187082	19.5467	NA	no_MHC	EQTLGEN
rs897751	19	18193349	IL12RB1	ENSG00000096996	alzheimers	C	2290	rs845332	unconditioned	4.23256e-15	0.613563	2.65235e-15	0.384489	0.00194795	33.096	NA	no_MHC	EQTLGEN
rs897751	19	18193349	IL12RB1	ENSG00000096996	alzheimers_noukb	C	3675	unconditioned	unconditioned	0	0.0392391	0	0.96051	0.000250546	1439.32	NA	no_MHC	EQTLGEN
rs897751	19	18193349	IL12RB1	ENSG00000096996	alzheimers_noukb	C	2324	rs10415418	unconditioned	3.85729e-96	0.0391801	9.41423e-95	0.956239	0.00458105	219.698	NA	no_MHC	EQTLGEN
rs897751	19	18193349	IL12RB1	ENSG00000096996	alzheimers_noukb	C	2309	rs10424884	unconditioned	9.06846e-08	0.0393295	2.21325e-06	0.959876	0.000792495	16.2159	NA	no_MHC	EQTLGEN
rs897751	19	18193349	IL12RB1	ENSG00000096996	alzheimers_noukb	C	2326	rs112170279	unconditioned	3.85559e-19	0.0393513	9.41004e-18	0.960417	0.000232142	42.3996	NA	no_MHC	EQTLGEN
rs897751	19	18193349	IL12RB1	ENSG00000096996	alzheimers_noukb	C	2303	rs112382185	unconditioned	3.9184e-07	0.0393197	9.56322e-06	0.959634	0.00103673	14.7524	NA	no_MHC	EQTLGEN
rs897751	19	18193349	IL12RB1	ENSG00000096996	alzheimers_noukb	C	2321	rs11671389	unconditioned	5.5886e-36	0.0393493	1.36396e-34	0.960366	0.00028515	81.1723	NA	no_MHC	EQTLGEN
rs897751	19	18193349	IL12RB1	ENSG00000096996	alzheimers_noukb	C	2365	rs12459300	unconditioned	1.43434e-28	0.0393477	3.50073e-27	0.960341	0.000311692	64.1117	NA	no_MHC	EQTLGEN
rs897751	19	18193349	IL12RB1	ENSG00000096996	alzheimers_noukb	C	2349	rs12974954	unconditioned	2.7684e-34	0.0393509	6.75667e-33	0.960414	0.000234611	77.2696	NA	no_MHC	EQTLGEN
rs897751	19	18193349	IL12RB1	ENSG00000096996	alzheimers_noukb	C	2315	rs138548095	unconditioned	4.8247e-06	0.0393246	0.000117753	0.959761	0.000791937	12.2418	NA	no_MHC	EQTLGEN
rs897751	19	18193349	IL12RB1	ENSG00000096996	alzheimers_noukb	C	2329	rs141122479	unconditioned	4.27001e-16	0.0393226	1.04215e-14	0.959718	0.000959031	35.3897	NA	no_MHC	EQTLGEN
rs897751	19	18193349	IL12RB1	ENSG00000096996	alzheimers_noukb	C	2319	rs146797502	unconditioned	4.48928e-20	0.0393142	1.09566e-18	0.95951	0.00117547	44.55	NA	no_MHC	EQTLGEN
rs897751	19	18193349	IL12RB1	ENSG00000096996	alzheimers_noukb	C	2327	rs148765946	unconditioned	2.27517e-10	0.0393067	5.55284e-09	0.95933	0.00136334	22.2038	NA	no_MHC	EQTLGEN
rs897751	19	18193349	IL12RB1	ENSG00000096996	alzheimers_noukb	C	2305	rs150222033	unconditioned	2.89109e-15	0.0393174	7.05601e-14	0.95958	0.00110293	33.4771	NA	no_MHC	EQTLGEN
rs897751	19	18193349	IL12RB1	ENSG00000096996	alzheimers_noukb	C	2303	rs17878350	unconditioned	2.94666e-31	0.0393437	7.1916e-30	0.960219	0.000436841	70.2995	NA	no_MHC	EQTLGEN
rs897751	19	18193349	IL12RB1	ENSG00000096996	alzheimers_noukb	C	2304	rs2607188	unconditioned	1.13968e-62	0.0393391	2.78149e-61	0.96011	0.000551201	142.63	NA	no_MHC	EQTLGEN
rs897751	19	18193349	IL12RB1	ENSG00000096996	alzheimers_noukb	C	2339	rs3761041	unconditioned	4.41135e-15	0.0393521	1.07664e-13	0.960436	0.000212303	33.0546	NA	no_MHC	EQTLGEN
rs897751	19	18193349	IL12RB1	ENSG00000096996	alzheimers_noukb	C	2303	rs438421	unconditioned	2.35558e-45	0.0393516	5.74901e-44	0.960412	0.000236512	102.76	NA	no_MHC	EQTLGEN
rs897751	19	18193349	IL12RB1	ENSG00000096996	alzheimers_noukb	C	2341	rs447259	unconditioned	2.65784e-78	0.0393492	6.48677e-77	0.960363	0.000287683	178.624	NA	no_MHC	EQTLGEN
rs897751	19	18193349	IL12RB1	ENSG00000096996	alzheimers_noukb	C	2306	rs55881864	unconditioned	1.80762e-24	0.0393444	4.41167e-23	0.960238	0.000417182	54.67	NA	no_MHC	EQTLGEN
rs897751	19	18193349	IL12RB1	ENSG00000096996	alzheimers_noukb	C	2302	rs57369001	unconditioned	1.19885e-05	0.0393262	0.000292591	0.959791	0.000578147	11.3316	NA	no_MHC	EQTLGEN
rs897751	19	18193349	IL12RB1	ENSG00000096996	alzheimers_noukb	C	2303	rs73001430	unconditioned	2.07712e-10	0.0392989	5.06941e-09	0.959127	0.00157392	22.2949	NA	no_MHC	EQTLGEN
rs897751	19	18193349	IL12RB1	ENSG00000096996	alzheimers_noukb	C	2307	rs845332	unconditioned	2.71442e-16	0.0393485	6.62481e-15	0.96034	0.000311814	35.8428	NA	no_MHC	EQTLGEN
rs897751	19	18193349	IL12RB1	ENSG00000096996	anxiety_cc	C	2576	unconditioned	unconditioned	0	0.830566	0	0.139971	0.0294624	1436.27	NA	no_MHC	EQTLGEN
rs897751	19	18193349	IL12RB1	ENSG00000096996	anxiety_cc	C	2073	rs10415418	unconditioned	8.4406e-95	0.857629	1.09477e-95	0.111206	0.0311643	216.613	NA	no_MHC	EQTLGEN
rs897751	19	18193349	IL12RB1	ENSG00000096996	anxiety_cc	C	2056	rs10424884	unconditioned	1.98401e-06	0.862684	2.53011e-07	0.109987	0.0273265	13.1304	NA	no_MHC	EQTLGEN
rs897751	19	18193349	IL12RB1	ENSG00000096996	anxiety_cc	C	2073	rs112170279	unconditioned	8.48729e-18	0.866104	1.09887e-18	0.112115	0.0217814	39.308	NA	no_MHC	EQTLGEN
rs897751	19	18193349	IL12RB1	ENSG00000096996	anxiety_cc	C	2049	rs112382185	unconditioned	0.000722023	0.810064	9.19334e-05	0.103057	0.0860641	7.23345	NA	no_MHC	EQTLGEN
rs897751	19	18193349	IL12RB1	ENSG00000096996	anxiety_cc	C	2069	rs11671389	unconditioned	1.23712e-34	0.871001	1.59737e-35	0.112447	0.0165518	78.0751	NA	no_MHC	EQTLGEN
rs897751	19	18193349	IL12RB1	ENSG00000096996	anxiety_cc	C	2114	rs12459300	unconditioned	2.31518e-27	0.635108	3.32481e-28	0.0909333	0.273959	61.3303	NA	no_MHC	EQTLGEN
rs897751	19	18193349	IL12RB1	ENSG00000096996	anxiety_cc	C	2097	rs12974954	unconditioned	6.10874e-33	0.868215	7.97077e-34	0.113267	0.0185174	74.1756	NA	no_MHC	EQTLGEN
rs897751	19	18193349	IL12RB1	ENSG00000096996	anxiety_cc	C	2061	rs138548095	unconditioned	0.000352003	0.801117	4.52553e-05	0.1029	0.0955858	7.95187	NA	no_MHC	EQTLGEN
rs897751	19	18193349	IL12RB1	ENSG00000096996	anxiety_cc	C	2076	rs141122479	unconditioned	4.60778e-06	0.858241	5.99619e-07	0.111654	0.0300992	12.2878	NA	no_MHC	EQTLGEN
rs897751	19	18193349	IL12RB1	ENSG00000096996	anxiety_cc	C	2065	rs146797502	unconditioned	4.00362e-09	0.834409	5.17504e-10	0.107797	0.0577938	19.3361	NA	no_MHC	EQTLGEN
rs897751	19	18193349	IL12RB1	ENSG00000096996	anxiety_cc	C	2074	rs148765946	unconditioned	0.000146443	0.868386	1.90215e-05	0.112776	0.0186732	8.82887	NA	no_MHC	EQTLGEN
rs897751	19	18193349	IL12RB1	ENSG00000096996	anxiety_cc	C	2049	rs150222033	unconditioned	5.85942e-05	0.859477	7.46066e-06	0.109404	0.0310527	9.74487	NA	no_MHC	EQTLGEN
rs897751	19	18193349	IL12RB1	ENSG00000096996	anxiety_cc	C	2050	rs17878350	unconditioned	6.44333e-30	0.860286	8.20639e-31	0.109538	0.0301754	67.2145	NA	no_MHC	EQTLGEN
rs897751	19	18193349	IL12RB1	ENSG00000096996	anxiety_cc	C	2051	rs2607188	unconditioned	2.46068e-61	0.84955	3.13754e-62	0.108281	0.0421692	139.557	NA	no_MHC	EQTLGEN
rs897751	19	18193349	IL12RB1	ENSG00000096996	anxiety_cc	C	2088	rs3761041	unconditioned	9.73431e-14	0.868202	1.24846e-14	0.111329	0.0204687	29.9605	NA	no_MHC	EQTLGEN
rs897751	19	18193349	IL12RB1	ENSG00000096996	anxiety_cc	C	2050	rs438421	unconditioned	5.22338e-44	0.872575	6.65177e-45	0.111103	0.0163222	99.6606	NA	no_MHC	EQTLGEN
rs897751	19	18193349	IL12RB1	ENSG00000096996	anxiety_cc	C	2090	rs447259	unconditioned	5.78162e-77	0.856102	7.44163e-78	0.110157	0.033741	175.544	NA	no_MHC	EQTLGEN
rs897751	19	18193349	IL12RB1	ENSG00000096996	anxiety_cc	C	2053	rs55881864	unconditioned	3.65499e-23	0.795485	4.6723e-24	0.101587	0.102928	51.6634	NA	no_MHC	EQTLGEN
rs897751	19	18193349	IL12RB1	ENSG00000096996	anxiety_cc	C	2050	rs57369001	unconditioned	2.06041e-08	0.873861	2.62382e-09	0.111266	0.0148728	17.6978	NA	no_MHC	EQTLGEN
rs897751	19	18193349	IL12RB1	ENSG00000096996	anxiety_cc	C	2050	rs73001430	unconditioned	4.5194e-09	0.855052	5.75635e-10	0.108872	0.0360768	19.2149	NA	no_MHC	EQTLGEN
rs897751	19	18193349	IL12RB1	ENSG00000096996	anxiety_cc	C	2054	rs845332	unconditioned	5.76894e-15	0.834981	7.3752e-16	0.106688	0.0583309	32.7863	NA	no_MHC	EQTLGEN
rs897751	19	18193349	IL12RB1	ENSG00000096996	asd	C	2876	unconditioned	unconditioned	0	0.837946	0	0.148094	0.0139594	1436.32	NA	no_MHC	EQTLGEN
rs897751	19	18193349	IL12RB1	ENSG00000096996	asd	C	2215	rs10415418	unconditioned	5.30717e-38	0.938674	2.70718e-39	0.0478682	0.0134579	85.8292	NA	no_MHC	EQTLGEN
rs897751	19	18193349	IL12RB1	ENSG00000096996	asd	C	2201	rs10424884	unconditioned	2.17038e-06	0.943603	1.09744e-07	0.0477039	0.00869058	13.0406	NA	no_MHC	EQTLGEN
rs897751	19	18193349	IL12RB1	ENSG00000096996	asd	C	2217	rs112170279	unconditioned	9.20979e-18	0.939716	4.71009e-19	0.0480469	0.0122376	39.2263	NA	no_MHC	EQTLGEN
rs897751	19	18193349	IL12RB1	ENSG00000096996	asd	C	2195	rs112382185	unconditioned	9.00839e-06	0.904474	4.55453e-07	0.0456793	0.0498368	11.6174	NA	no_MHC	EQTLGEN
rs897751	19	18193349	IL12RB1	ENSG00000096996	asd	C	2212	rs11671389	unconditioned	1.31443e-34	0.925376	6.71346e-36	0.0472364	0.0273874	78.0145	NA	no_MHC	EQTLGEN
rs897751	19	18193349	IL12RB1	ENSG00000096996	asd	C	2257	rs12459300	unconditioned	3.40249e-27	0.933376	1.77566e-28	0.0486921	0.0179322	60.9453	NA	no_MHC	EQTLGEN
rs897751	19	18193349	IL12RB1	ENSG00000096996	asd	C	2241	rs12974954	unconditioned	6.1119e-33	0.868584	3.23404e-34	0.0458745	0.0855415	74.1751	NA	no_MHC	EQTLGEN
rs897751	19	18193349	IL12RB1	ENSG00000096996	asd	C	2208	rs138548095	unconditioned	0.000113547	0.925386	5.78097e-06	0.0470865	0.0274084	9.0833	NA	no_MHC	EQTLGEN
rs897751	19	18193349	IL12RB1	ENSG00000096996	asd	C	2221	rs141122479	unconditioned	1.0083e-14	0.92929	5.18097e-16	0.047727	0.0229834	32.2279	NA	no_MHC	EQTLGEN
rs897751	19	18193349	IL12RB1	ENSG00000096996	asd	C	2210	rs146797502	unconditioned	1.03404e-18	0.907188	5.24971e-20	0.0460102	0.0468014	41.4131	NA	no_MHC	EQTLGEN
rs897751	19	18193349	IL12RB1	ENSG00000096996	asd	C	2219	rs148765946	unconditioned	5.32191e-09	0.920364	2.73142e-10	0.0472044	0.0324311	19.0514	NA	no_MHC	EQTLGEN
rs897751	19	18193349	IL12RB1	ENSG00000096996	asd	C	2197	rs150222033	unconditioned	6.67784e-14	0.910078	3.38152e-15	0.0460406	0.0438814	30.3374	NA	no_MHC	EQTLGEN
rs897751	19	18193349	IL12RB1	ENSG00000096996	asd	C	2195	rs17878350	unconditioned	6.75211e-30	0.901492	3.414e-31	0.0455283	0.0529801	67.1677	NA	no_MHC	EQTLGEN
rs897751	19	18193349	IL12RB1	ENSG00000096996	asd	C	2195	rs2607188	unconditioned	1.10025e-23	0.94047	5.55822e-25	0.0474983	0.0120314	52.8639	NA	no_MHC	EQTLGEN
rs897751	19	18193349	IL12RB1	ENSG00000096996	asd	C	2233	rs3761041	unconditioned	1.03623e-13	0.924073	5.3202e-15	0.0474153	0.0285121	29.898	NA	no_MHC	EQTLGEN
rs897751	19	18193349	IL12RB1	ENSG00000096996	asd	C	2195	rs438421	unconditioned	5.64563e-44	0.943091	2.85179e-45	0.0476293	0.0092795	99.5829	NA	no_MHC	EQTLGEN
rs897751	19	18193349	IL12RB1	ENSG00000096996	asd	C	2235	rs447259	unconditioned	6.29985e-77	0.932961	3.24302e-78	0.0480077	0.0190314	175.459	NA	no_MHC	EQTLGEN
rs897751	19	18193349	IL12RB1	ENSG00000096996	asd	C	2198	rs55881864	unconditioned	4.32877e-23	0.942073	2.18851e-24	0.0476184	0.0103085	51.4942	NA	no_MHC	EQTLGEN
rs897751	19	18193349	IL12RB1	ENSG00000096996	asd	C	2194	rs57369001	unconditioned	0.000284531	0.933043	1.43697e-05	0.0471022	0.0195554	8.16467	NA	no_MHC	EQTLGEN
rs897751	19	18193349	IL12RB1	ENSG00000096996	asd	C	2195	rs73001430	unconditioned	4.82427e-09	0.912717	2.43859e-10	0.0460952	0.0411881	19.1496	NA	no_MHC	EQTLGEN
rs897751	19	18193349	IL12RB1	ENSG00000096996	asd	C	2199	rs845332	unconditioned	6.48797e-15	0.940231	3.28111e-16	0.0475374	0.0122318	32.6688	NA	no_MHC	EQTLGEN
rs897751	19	18193349	IL12RB1	ENSG00000096996	bipolar	C	2897	unconditioned	unconditioned	0	0.735869	0	0.259407	0.00472406	1436.49	NA	no_MHC	EQTLGEN
rs897751	19	18193349	IL12RB1	ENSG00000096996	bipolar	C	2157	rs10415418	unconditioned	5.55937e-30	0.745882	1.74909e-30	0.23465	0.0194683	67.3621	NA	no_MHC	EQTLGEN
rs897751	19	18193349	IL12RB1	ENSG00000096996	bipolar	C	2140	rs10424884	unconditioned	1.45023e-05	0.756891	4.55412e-06	0.237679	0.00541063	11.1412	NA	no_MHC	EQTLGEN
rs897751	19	18193349	IL12RB1	ENSG00000096996	bipolar	C	2159	rs112170279	unconditioned	7.41525e-18	0.756655	2.33488e-18	0.238247	0.00509855	39.443	NA	no_MHC	EQTLGEN
rs897751	19	18193349	IL12RB1	ENSG00000096996	bipolar	C	2137	rs112382185	unconditioned	7.45558e-06	0.748329	2.34123e-06	0.234976	0.0166849	11.8065	NA	no_MHC	EQTLGEN
rs897751	19	18193349	IL12RB1	ENSG00000096996	bipolar	C	2155	rs11671389	unconditioned	1.0759e-34	0.75747	3.38074e-35	0.238011	0.00451943	78.2147	NA	no_MHC	EQTLGEN
rs897751	19	18193349	IL12RB1	ENSG00000096996	bipolar	C	2196	rs12459300	unconditioned	8.29815e-26	0.742082	2.65063e-26	0.237018	0.0209008	57.7512	NA	no_MHC	EQTLGEN
rs897751	19	18193349	IL12RB1	ENSG00000096996	bipolar	C	2179	rs12974954	unconditioned	7.59931e-29	0.746638	2.40098e-29	0.235881	0.017481	64.7469	NA	no_MHC	EQTLGEN
rs897751	19	18193349	IL12RB1	ENSG00000096996	bipolar	C	2149	rs138548095	unconditioned	9.2756e-05	0.749426	2.9146e-05	0.235471	0.0149802	9.28554	NA	no_MHC	EQTLGEN
rs897751	19	18193349	IL12RB1	ENSG00000096996	bipolar	C	2161	rs141122479	unconditioned	8.08824e-15	0.745329	2.54255e-15	0.234274	0.0203968	32.4484	NA	no_MHC	EQTLGEN
rs897751	19	18193349	IL12RB1	ENSG00000096996	bipolar	C	2151	rs146797502	unconditioned	6.51629e-19	0.571467	2.05013e-19	0.179544	0.24899	41.8748	NA	no_MHC	EQTLGEN
rs897751	19	18193349	IL12RB1	ENSG00000096996	bipolar	C	2160	rs148765946	unconditioned	4.34166e-09	0.750686	1.3647e-09	0.235946	0.0133676	19.255	NA	no_MHC	EQTLGEN
rs897751	19	18193349	IL12RB1	ENSG00000096996	bipolar	C	2139	rs150222033	unconditioned	5.44436e-14	0.74162	1.71001e-14	0.232909	0.0254708	30.5416	NA	no_MHC	EQTLGEN
rs897751	19	18193349	IL12RB1	ENSG00000096996	bipolar	C	2137	rs17878350	unconditioned	5.65232e-30	0.754666	1.7749e-30	0.236966	0.00836835	67.3455	NA	no_MHC	EQTLGEN
rs897751	19	18193349	IL12RB1	ENSG00000096996	bipolar	C	2137	rs2607188	unconditioned	8.85335e-24	0.756771	2.78008e-24	0.237631	0.00559754	53.0812	NA	no_MHC	EQTLGEN
rs897751	19	18193349	IL12RB1	ENSG00000096996	bipolar	C	2174	rs3761041	unconditioned	8.49446e-14	0.757564	2.67286e-14	0.238371	0.00406517	30.0968	NA	no_MHC	EQTLGEN
rs897751	19	18193349	IL12RB1	ENSG00000096996	bipolar	C	2137	rs438421	unconditioned	4.52738e-44	0.756299	1.42164e-44	0.237479	0.00622208	99.8036	NA	no_MHC	EQTLGEN
rs897751	19	18193349	IL12RB1	ENSG00000096996	bipolar	C	2177	rs447259	unconditioned	5.10953e-77	0.756642	1.60572e-77	0.237777	0.00558092	175.668	NA	no_MHC	EQTLGEN
rs897751	19	18193349	IL12RB1	ENSG00000096996	bipolar	C	2140	rs55881864	unconditioned	3.46077e-23	0.75319	1.08687e-23	0.236532	0.0102776	51.718	NA	no_MHC	EQTLGEN
rs897751	19	18193349	IL12RB1	ENSG00000096996	bipolar	C	2136	rs57369001	unconditioned	0.000553997	0.74754	0.000173956	0.234712	0.0170202	7.49835	NA	no_MHC	EQTLGEN
rs897751	19	18193349	IL12RB1	ENSG00000096996	bipolar	C	2137	rs73001430	unconditioned	3.98106e-09	0.753194	1.25011e-09	0.236504	0.010302	19.3417	NA	no_MHC	EQTLGEN
rs897751	19	18193349	IL12RB1	ENSG00000096996	bipolar	C	2139	rs845332	unconditioned	3.70343e-12	0.742804	1.16303e-12	0.233246	0.0239492	26.3218	NA	no_MHC	EQTLGEN
rs897751	19	18193349	IL12RB1	ENSG00000096996	bipolar_noukb	C	2890	unconditioned	unconditioned	0	0.761128	0	0.234273	0.00459898	1436.46	NA	no_MHC	EQTLGEN
rs897751	19	18193349	IL12RB1	ENSG00000096996	bipolar_noukb	C	2151	rs10415418	unconditioned	5.68826e-30	0.763132	1.59625e-30	0.214129	0.0227398	67.3391	NA	no_MHC	EQTLGEN
rs897751	19	18193349	IL12RB1	ENSG00000096996	bipolar_noukb	C	2134	rs10424884	unconditioned	1.48845e-05	0.776858	4.16926e-06	0.217598	0.00552468	11.1152	NA	no_MHC	EQTLGEN
rs897751	19	18193349	IL12RB1	ENSG00000096996	bipolar_noukb	C	2153	rs112170279	unconditioned	7.60686e-18	0.776222	2.13703e-18	0.218062	0.00571608	39.4175	NA	no_MHC	EQTLGEN
rs897751	19	18193349	IL12RB1	ENSG00000096996	bipolar_noukb	C	2131	rs112382185	unconditioned	7.63204e-06	0.766011	2.13779e-06	0.214546	0.0194334	11.7832	NA	no_MHC	EQTLGEN
rs897751	19	18193349	IL12RB1	ENSG00000096996	bipolar_noukb	C	2149	rs11671389	unconditioned	1.10406e-34	0.777299	3.0948e-35	0.217881	0.00482052	78.1889	NA	no_MHC	EQTLGEN
rs897751	19	18193349	IL12RB1	ENSG00000096996	bipolar_noukb	C	2190	rs12459300	unconditioned	8.55762e-26	0.76529	2.43325e-26	0.217583	0.0171267	57.7204	NA	no_MHC	EQTLGEN
rs897751	19	18193349	IL12RB1	ENSG00000096996	bipolar_noukb	C	2173	rs12974954	unconditioned	7.78869e-29	0.765216	2.1974e-29	0.215868	0.0189159	64.7223	NA	no_MHC	EQTLGEN
rs897751	19	18193349	IL12RB1	ENSG00000096996	bipolar_noukb	C	2143	rs138548095	unconditioned	9.45061e-05	0.763556	2.64911e-05	0.214011	0.0223124	9.26685	NA	no_MHC	EQTLGEN
rs897751	19	18193349	IL12RB1	ENSG00000096996	bipolar_noukb	C	2155	rs141122479	unconditioned	8.32263e-15	0.766885	2.33398e-15	0.215046	0.0180694	32.4198	NA	no_MHC	EQTLGEN
rs897751	19	18193349	IL12RB1	ENSG00000096996	bipolar_noukb	C	2145	rs146797502	unconditioned	5.72659e-19	0.502147	1.609e-19	0.140732	0.357121	42.004	NA	no_MHC	EQTLGEN
rs897751	19	18193349	IL12RB1	ENSG00000096996	bipolar_noukb	C	2154	rs148765946	unconditioned	4.4535e-09	0.76997	1.24883e-09	0.215898	0.0141321	19.2296	NA	no_MHC	EQTLGEN
rs897751	19	18193349	IL12RB1	ENSG00000096996	bipolar_noukb	C	2133	rs150222033	unconditioned	5.60808e-14	0.763808	1.57115e-14	0.213965	0.0222274	30.512	NA	no_MHC	EQTLGEN
rs897751	19	18193349	IL12RB1	ENSG00000096996	bipolar_noukb	C	2131	rs17878350	unconditioned	5.80371e-30	0.77488	1.62557e-30	0.21703	0.00808985	67.3191	NA	no_MHC	EQTLGEN
rs897751	19	18193349	IL12RB1	ENSG00000096996	bipolar_noukb	C	2131	rs2607188	unconditioned	9.08645e-24	0.776699	2.54506e-24	0.217543	0.0057575	53.0553	NA	no_MHC	EQTLGEN
rs897751	19	18193349	IL12RB1	ENSG00000096996	bipolar_noukb	C	2168	rs3761041	unconditioned	8.71812e-14	0.777529	2.44636e-14	0.218175	0.00429546	30.0708	NA	no_MHC	EQTLGEN
rs897751	19	18193349	IL12RB1	ENSG00000096996	bipolar_noukb	C	2131	rs438421	unconditioned	4.64777e-44	0.776412	1.30179e-44	0.217459	0.00612925	99.7774	NA	no_MHC	EQTLGEN
rs897751	19	18193349	IL12RB1	ENSG00000096996	bipolar_noukb	C	2171	rs447259	unconditioned	5.24719e-77	0.777013	1.47096e-77	0.217818	0.00516987	175.641	NA	no_MHC	EQTLGEN
rs897751	19	18193349	IL12RB1	ENSG00000096996	bipolar_noukb	C	2134	rs55881864	unconditioned	3.5587e-23	0.774512	9.96903e-24	0.216956	0.00853128	51.6901	NA	no_MHC	EQTLGEN
rs897751	19	18193349	IL12RB1	ENSG00000096996	bipolar_noukb	C	2130	rs57369001	unconditioned	0.000567989	0.766425	0.000159083	0.214643	0.0182044	7.47341	NA	no_MHC	EQTLGEN
rs897751	19	18193349	IL12RB1	ENSG00000096996	bipolar_noukb	C	2131	rs73001430	unconditioned	4.08416e-09	0.772701	1.14395e-09	0.216419	0.01088	19.3162	NA	no_MHC	EQTLGEN
rs897751	19	18193349	IL12RB1	ENSG00000096996	bipolar_noukb	C	2133	rs845332	unconditioned	3.76157e-12	0.75443	1.05369e-12	0.211297	0.0342732	26.3062	NA	no_MHC	EQTLGEN
rs897751	19	18193349	IL12RB1	ENSG00000096996	depression_Als_noukb_included	C	2829	unconditioned	unconditioned	0	0.339765	0	0.659136	0.00109921	1437.27	NA	no_MHC	EQTLGEN
rs897751	19	18193349	IL12RB1	ENSG00000096996	depression_Als_noukb_included	C	2136	rs10415418	unconditioned	2.525e-30	0.338699	4.87158e-30	0.653458	0.00784277	68.1513	NA	no_MHC	EQTLGEN
rs897751	19	18193349	IL12RB1	ENSG00000096996	depression_Als_noukb_included	C	2119	rs10424884	unconditioned	6.53333e-06	0.341015	1.26042e-05	0.657892	0.00107423	11.9386	NA	no_MHC	EQTLGEN
rs897751	19	18193349	IL12RB1	ENSG00000096996	depression_Als_noukb_included	C	2138	rs112170279	unconditioned	3.30906e-18	0.337682	6.38427e-18	0.65149	0.0108277	40.2499	NA	no_MHC	EQTLGEN
rs897751	19	18193349	IL12RB1	ENSG00000096996	depression_Als_noukb_included	C	2115	rs112382185	unconditioned	0.000301519	0.337461	0.000581693	0.651023	0.0106324	8.10668	NA	no_MHC	EQTLGEN
rs897751	19	18193349	IL12RB1	ENSG00000096996	depression_Als_noukb_included	C	2134	rs11671389	unconditioned	4.82017e-35	0.339366	9.29986e-35	0.654754	0.00587976	79.0177	NA	no_MHC	EQTLGEN
rs897751	19	18193349	IL12RB1	ENSG00000096996	depression_Als_noukb_included	C	2175	rs12459300	unconditioned	3.81115e-26	0.340828	7.35357e-26	0.657623	0.00154892	58.5293	NA	no_MHC	EQTLGEN
rs897751	19	18193349	IL12RB1	ENSG00000096996	depression_Als_noukb_included	C	2158	rs12974954	unconditioned	3.46829e-29	0.340714	6.69244e-29	0.657442	0.00184423	65.5313	NA	no_MHC	EQTLGEN
rs897751	19	18193349	IL12RB1	ENSG00000096996	depression_Als_noukb_included	C	2128	rs138548095	unconditioned	5.00501e-05	0.33988	9.65621e-05	0.655729	0.00424383	9.90249	NA	no_MHC	EQTLGEN
rs897751	19	18193349	IL12RB1	ENSG00000096996	depression_Als_noukb_included	C	2140	rs141122479	unconditioned	3.68918e-15	0.339886	7.11792e-15	0.655774	0.00433972	33.2334	NA	no_MHC	EQTLGEN
rs897751	19	18193349	IL12RB1	ENSG00000096996	depression_Als_noukb_included	C	2130	rs146797502	unconditioned	3.87892e-19	0.340013	7.48359e-19	0.655981	0.00400653	42.3936	NA	no_MHC	EQTLGEN
rs897751	19	18193349	IL12RB1	ENSG00000096996	depression_Als_noukb_included	C	2139	rs148765946	unconditioned	1.96818e-09	0.340216	3.7974e-09	0.656408	0.00337593	20.0462	NA	no_MHC	EQTLGEN
rs897751	19	18193349	IL12RB1	ENSG00000096996	depression_Als_noukb_included	C	2117	rs150222033	unconditioned	2.4979e-14	0.339577	4.81903e-14	0.655118	0.0053055	31.3207	NA	no_MHC	EQTLGEN
rs897751	19	18193349	IL12RB1	ENSG00000096996	depression_Als_noukb_included	C	2116	rs17878350	unconditioned	2.55084e-30	0.340579	4.92113e-30	0.657047	0.00237395	68.1411	NA	no_MHC	EQTLGEN
rs897751	19	18193349	IL12RB1	ENSG00000096996	depression_Als_noukb_included	C	2116	rs2607188	unconditioned	3.92924e-24	0.33587	7.58035e-24	0.647949	0.016181	53.8936	NA	no_MHC	EQTLGEN
rs897751	19	18193349	IL12RB1	ENSG00000096996	depression_Als_noukb_included	C	2153	rs3761041	unconditioned	3.8239e-14	0.341057	7.37757e-14	0.658011	0.00093146	30.8949	NA	no_MHC	EQTLGEN
rs897751	19	18193349	IL12RB1	ENSG00000096996	depression_Als_noukb_included	C	2116	rs438421	unconditioned	2.04185e-44	0.341096	3.93916e-44	0.658045	0.000859506	100.6	NA	no_MHC	EQTLGEN
rs897751	19	18193349	IL12RB1	ENSG00000096996	depression_Als_noukb_included	C	2156	rs447259	unconditioned	2.30213e-77	0.340886	4.4416e-77	0.657684	0.00143045	176.465	NA	no_MHC	EQTLGEN
rs897751	19	18193349	IL12RB1	ENSG00000096996	depression_Als_noukb_included	C	2119	rs55881864	unconditioned	1.56567e-23	0.340758	3.02053e-23	0.6574	0.00184209	52.5111	NA	no_MHC	EQTLGEN
rs897751	19	18193349	IL12RB1	ENSG00000096996	depression_Als_noukb_included	C	2115	rs57369001	unconditioned	0.000249293	0.336508	0.000480938	0.649181	0.0135812	8.29688	NA	no_MHC	EQTLGEN
rs897751	19	18193349	IL12RB1	ENSG00000096996	depression_Als_noukb_included	C	2116	rs73001430	unconditioned	1.8005e-09	0.340648	3.47356e-09	0.657181	0.00217138	20.1352	NA	no_MHC	EQTLGEN
rs897751	19	18193349	IL12RB1	ENSG00000096996	depression_Als_noukb_included	C	2118	rs845332	unconditioned	1.69122e-12	0.339152	3.26275e-12	0.654295	0.00655283	27.1056	NA	no_MHC	EQTLGEN
rs897751	19	18193349	IL12RB1	ENSG00000096996	depression_Als_ukb_included	C	2888	unconditioned	unconditioned	0	0.705003	0	0.293488	0.00150907	1436.54	NA	no_MHC	EQTLGEN
rs897751	19	18193349	IL12RB1	ENSG00000096996	depression_Als_ukb_included	C	2125	rs10415418	unconditioned	5.26552e-30	0.706599	2.11741e-30	0.284134	0.00926729	67.4164	NA	no_MHC	EQTLGEN
rs897751	19	18193349	IL12RB1	ENSG00000096996	depression_Als_ukb_included	C	2108	rs10424884	unconditioned	1.49643e-05	0.71082	6.01647e-06	0.285786	0.0033725	11.1098	NA	no_MHC	EQTLGEN
rs897751	19	18193349	IL12RB1	ENSG00000096996	depression_Als_ukb_included	C	2127	rs112170279	unconditioned	6.98175e-18	0.712289	2.80756e-18	0.28643	0.00128171	39.5032	NA	no_MHC	EQTLGEN
rs897751	19	18193349	IL12RB1	ENSG00000096996	depression_Als_ukb_included	C	2105	rs112382185	unconditioned	7.06753e-06	0.709453	2.84143e-06	0.285223	0.00531459	11.86	NA	no_MHC	EQTLGEN
rs897751	19	18193349	IL12RB1	ENSG00000096996	depression_Als_ukb_included	C	2123	rs11671389	unconditioned	1.01167e-34	0.712225	4.06793e-35	0.286386	0.00138903	78.2763	NA	no_MHC	EQTLGEN
rs897751	19	18193349	IL12RB1	ENSG00000096996	depression_Als_ukb_included	C	2164	rs12459300	unconditioned	7.93881e-26	0.709933	3.19333e-26	0.285561	0.00450664	57.7954	NA	no_MHC	EQTLGEN
rs897751	19	18193349	IL12RB1	ENSG00000096996	depression_Als_ukb_included	C	2147	rs12974954	unconditioned	7.22732e-29	0.710188	2.90667e-29	0.285618	0.00419376	64.7971	NA	no_MHC	EQTLGEN
rs897751	19	18193349	IL12RB1	ENSG00000096996	depression_Als_ukb_included	C	2117	rs138548095	unconditioned	8.78282e-05	0.709685	3.53154e-05	0.285357	0.00483459	9.34013	NA	no_MHC	EQTLGEN
rs897751	19	18193349	IL12RB1	ENSG00000096996	depression_Als_ukb_included	C	2129	rs141122479	unconditioned	7.62256e-15	0.702556	3.06541e-15	0.282518	0.0149259	32.5077	NA	no_MHC	EQTLGEN
rs897751	19	18193349	IL12RB1	ENSG00000096996	depression_Als_ukb_included	C	2119	rs146797502	unconditioned	8.06601e-19	0.707695	3.24348e-19	0.284568	0.00773705	41.6615	NA	no_MHC	EQTLGEN
rs897751	19	18193349	IL12RB1	ENSG00000096996	depression_Als_ukb_included	C	2128	rs148765946	unconditioned	4.10514e-09	0.709968	1.65081e-09	0.285497	0.00453471	19.311	NA	no_MHC	EQTLGEN
rs897751	19	18193349	IL12RB1	ENSG00000096996	depression_Als_ukb_included	C	2107	rs150222033	unconditioned	5.1889e-14	0.707192	2.08627e-14	0.284328	0.00848006	30.5897	NA	no_MHC	EQTLGEN
rs897751	19	18193349	IL12RB1	ENSG00000096996	depression_Als_ukb_included	C	2105	rs17878350	unconditioned	5.30805e-30	0.708691	2.13405e-30	0.284917	0.00639291	67.4083	NA	no_MHC	EQTLGEN
rs897751	19	18193349	IL12RB1	ENSG00000096996	depression_Als_ukb_included	C	2105	rs2607188	unconditioned	8.31281e-24	0.710558	3.34207e-24	0.285668	0.00377401	53.1442	NA	no_MHC	EQTLGEN
rs897751	19	18193349	IL12RB1	ENSG00000096996	depression_Als_ukb_included	C	2142	rs3761041	unconditioned	7.98691e-14	0.712242	3.2117e-14	0.286406	0.00135211	30.1584	NA	no_MHC	EQTLGEN
rs897751	19	18193349	IL12RB1	ENSG00000096996	depression_Als_ukb_included	C	2105	rs438421	unconditioned	4.25833e-44	0.711344	1.712e-44	0.285983	0.00267219	99.8649	NA	no_MHC	EQTLGEN
rs897751	19	18193349	IL12RB1	ENSG00000096996	depression_Als_ukb_included	C	2145	rs447259	unconditioned	4.80873e-77	0.71215	1.93368e-77	0.286368	0.00148187	175.729	NA	no_MHC	EQTLGEN
rs897751	19	18193349	IL12RB1	ENSG00000096996	depression_Als_ukb_included	C	2108	rs55881864	unconditioned	3.10698e-23	0.676172	1.2494e-23	0.271854	0.0519737	51.8258	NA	no_MHC	EQTLGEN
rs897751	19	18193349	IL12RB1	ENSG00000096996	depression_Als_ukb_included	C	2104	rs57369001	unconditioned	0.000521059	0.70312	0.000209482	0.282664	0.0134855	7.55965	NA	no_MHC	EQTLGEN
rs897751	19	18193349	IL12RB1	ENSG00000096996	depression_Als_ukb_included	C	2105	rs73001430	unconditioned	3.74618e-09	0.708749	1.50612e-09	0.28494	0.00631048	19.4025	NA	no_MHC	EQTLGEN
rs897751	19	18193349	IL12RB1	ENSG00000096996	depression_Als_ukb_included	C	2107	rs845332	unconditioned	3.48577e-12	0.699264	1.40145e-12	0.281118	0.0196174	26.3823	NA	no_MHC	EQTLGEN
rs897751	19	18193349	IL12RB1	ENSG00000096996	schizophrenia	C	2921	unconditioned	unconditioned	0	0.816048	0	0.17959	0.00436264	1436.39	NA	no_MHC	EQTLGEN
rs897751	19	18193349	IL12RB1	ENSG00000096996	schizophrenia	C	2165	rs10415418	unconditioned	5.75778e-30	0.772415	1.00846e-30	0.135194	0.0923911	67.327	NA	no_MHC	EQTLGEN
rs897751	19	18193349	IL12RB1	ENSG00000096996	schizophrenia	C	2148	rs10424884	unconditioned	1.6229e-05	0.847056	2.82595e-06	0.147492	0.00543256	11.0287	NA	no_MHC	EQTLGEN
rs897751	19	18193349	IL12RB1	ENSG00000096996	schizophrenia	C	2167	rs112170279	unconditioned	8.30455e-18	0.847432	1.4548e-18	0.14845	0.00411814	39.3297	NA	no_MHC	EQTLGEN
rs897751	19	18193349	IL12RB1	ENSG00000096996	schizophrenia	C	2145	rs112382185	unconditioned	5.05706e-06	0.507543	8.84537e-07	0.0883709	0.40408	12.1947	NA	no_MHC	EQTLGEN
rs897751	19	18193349	IL12RB1	ENSG00000096996	schizophrenia	C	2163	rs11671389	unconditioned	1.1986e-34	0.843869	2.09604e-35	0.147562	0.00856916	78.1067	NA	no_MHC	EQTLGEN
rs897751	19	18193349	IL12RB1	ENSG00000096996	schizophrenia	C	2204	rs12459300	unconditioned	9.44744e-26	0.844869	1.65724e-26	0.148197	0.00693422	57.6215	NA	no_MHC	EQTLGEN
rs897751	19	18193349	IL12RB1	ENSG00000096996	schizophrenia	C	2187	rs12974954	unconditioned	8.45474e-29	0.830621	1.48285e-29	0.145656	0.0237227	64.6402	NA	no_MHC	EQTLGEN
rs897751	19	18193349	IL12RB1	ENSG00000096996	schizophrenia	C	2157	rs138548095	unconditioned	0.000102648	0.829147	1.79383e-05	0.144873	0.0258591	9.18421	NA	no_MHC	EQTLGEN
rs897751	19	18193349	IL12RB1	ENSG00000096996	schizophrenia	C	2169	rs141122479	unconditioned	8.94434e-15	0.824127	1.56698e-15	0.14435	0.0315238	32.3478	NA	no_MHC	EQTLGEN
rs897751	19	18193349	IL12RB1	ENSG00000096996	schizophrenia	C	2159	rs146797502	unconditioned	9.54323e-19	0.836712	1.67126e-19	0.146513	0.0167755	41.4933	NA	no_MHC	EQTLGEN
rs897751	19	18193349	IL12RB1	ENSG00000096996	schizophrenia	C	2168	rs148765946	unconditioned	4.73824e-09	0.819142	8.30117e-10	0.143472	0.037386	19.1676	NA	no_MHC	EQTLGEN
rs897751	19	18193349	IL12RB1	ENSG00000096996	schizophrenia	C	2147	rs150222033	unconditioned	6.14396e-14	0.836672	1.07006e-14	0.145702	0.0176258	30.4207	NA	no_MHC	EQTLGEN
rs897751	19	18193349	IL12RB1	ENSG00000096996	schizophrenia	C	2145	rs17878350	unconditioned	6.34493e-30	0.847144	1.10473e-30	0.147493	0.00536282	67.2299	NA	no_MHC	EQTLGEN
rs897751	19	18193349	IL12RB1	ENSG00000096996	schizophrenia	C	2145	rs2607188	unconditioned	9.89089e-24	0.845464	1.72272e-24	0.147249	0.00728641	52.9704	NA	no_MHC	EQTLGEN
rs897751	19	18193349	IL12RB1	ENSG00000096996	schizophrenia	C	2182	rs3761041	unconditioned	9.50759e-14	0.847957	1.65765e-14	0.147837	0.00420645	29.9841	NA	no_MHC	EQTLGEN
rs897751	19	18193349	IL12RB1	ENSG00000096996	schizophrenia	C	2145	rs438421	unconditioned	4.97697e-44	0.831408	8.66667e-45	0.144754	0.0238378	99.7089	NA	no_MHC	EQTLGEN
rs897751	19	18193349	IL12RB1	ENSG00000096996	schizophrenia	C	2185	rs447259	unconditioned	5.72466e-77	0.8477	9.97919e-78	0.147766	0.00453403	175.554	NA	no_MHC	EQTLGEN
rs897751	19	18193349	IL12RB1	ENSG00000096996	schizophrenia	C	2148	rs55881864	unconditioned	3.89042e-23	0.846713	6.78157e-24	0.147589	0.00569751	51.6009	NA	no_MHC	EQTLGEN
rs897751	19	18193349	IL12RB1	ENSG00000096996	schizophrenia	C	2144	rs57369001	unconditioned	0.000622914	0.839194	0.000108453	0.146095	0.0139797	7.3811	NA	no_MHC	EQTLGEN
rs897751	19	18193349	IL12RB1	ENSG00000096996	schizophrenia	C	2145	rs73001430	unconditioned	4.45493e-09	0.84285	7.75686e-10	0.146746	0.0104041	19.2293	NA	no_MHC	EQTLGEN
rs897751	19	18193349	IL12RB1	ENSG00000096996	schizophrenia	C	2147	rs845332	unconditioned	4.19287e-12	0.840894	7.30852e-13	0.146562	0.0125437	26.1976	NA	no_MHC	EQTLGEN
rs897804	19	12876964	PRDX2	ENSG00000167815	adhd	C	1614	unconditioned	unconditioned	4.25155e-127	0.941327	2.40027e-128	0.0531383	0.00553464	290.981	NA	no_MHC	EQTLGEN
rs897804	19	12876964	PRDX2	ENSG00000167815	alzheimers	C	2944	unconditioned	unconditioned	4.4129e-127	0.957601	1.88772e-128	0.0409622	0.00143717	290.944	NA	no_MHC	EQTLGEN
rs897804	19	12876964	PRDX2	ENSG00000167815	alzheimers_noukb	C	2756	unconditioned	unconditioned	4.1081e-127	0.890296	4.53253e-128	0.0982162	0.0114881	291.015	NA	no_MHC	EQTLGEN
rs897804	19	12876964	PRDX2	ENSG00000167815	anxiety_cc	C	1576	unconditioned	unconditioned	3.02981e-127	0.657481	1.33952e-127	0.29063	0.051889	291.32	NA	no_MHC	EQTLGEN
rs897804	19	12876964	PRDX2	ENSG00000167815	asd	C	2049	unconditioned	unconditioned	4.24862e-127	0.927711	2.77433e-128	0.0605673	0.0117217	290.982	NA	no_MHC	EQTLGEN
rs897804	19	12876964	PRDX2	ENSG00000167815	bipolar	C	2058	unconditioned	unconditioned	8.21826e-128	0.1809	3.71682e-127	0.818142	0.000958664	292.625	NA	no_MHC	EQTLGEN
rs897804	19	12876964	PRDX2	ENSG00000167815	bipolar_noukb	C	2048	unconditioned	unconditioned	1.11459e-127	0.245331	3.42272e-127	0.753369	0.00130011	292.32	NA	no_MHC	EQTLGEN
rs897804	19	12876964	PRDX2	ENSG00000167815	depression_Als_noukb_included	C	1843	unconditioned	unconditioned	1.34187e-79	0.937525	8.23349e-81	0.05752	0.00495501	181.61	NA	no_MHC	EQTLGEN
rs897804	19	12876964	PRDX2	ENSG00000167815	depression_Als_ukb_included	C	1967	unconditioned	unconditioned	3.23624e-127	0.712584	1.29992e-127	0.286227	0.00118916	291.254	NA	no_MHC	EQTLGEN
rs897804	19	12876964	PRDX2	ENSG00000167815	schizophrenia	C	2079	unconditioned	unconditioned	1.8728e-127	0.41227	2.62926e-127	0.578786	0.00894368	291.801	NA	no_MHC	EQTLGEN
rs898325	10	127855523	ADAM12	ENSG00000148848	adhd	C	2405	unconditioned	unconditioned	2.46252e-55	0.902821	2.45329e-56	0.0899366	0.00724209	125.741	NA	no_MHC	EQTLGEN
rs898325	10	127855523	ADAM12	ENSG00000148848	adhd	C	2206	rs1006666	unconditioned	2.86374e-16	0.910086	2.6146e-17	0.0830841	0.00682983	35.7892	NA	no_MHC	EQTLGEN
rs898325	10	127855523	ADAM12	ENSG00000148848	adhd	C	2216	rs10901470	unconditioned	0.391769	0.517969	0.0358236	0.0473563	0.0070824	0.937083	NA	no_MHC	EQTLGEN
rs898325	10	127855523	ADAM12	ENSG00000148848	adhd	C	2206	rs11819232	unconditioned	4.44138e-07	0.900307	4.05552e-08	0.0821914	0.0175014	14.6271	NA	no_MHC	EQTLGEN
rs898325	10	127855523	ADAM12	ENSG00000148848	adhd	C	2209	rs1676741	unconditioned	1.19627e-14	0.906338	1.09269e-15	0.0827753	0.0108868	32.057	NA	no_MHC	EQTLGEN
rs898325	10	127855523	ADAM12	ENSG00000148848	adhd	C	2274	rs2138277	unconditioned	4.59928e-05	0.888126	4.31081e-06	0.0832136	0.0286103	9.98703	NA	no_MHC	EQTLGEN
rs898325	10	127855523	ADAM12	ENSG00000148848	adhd	C	2250	rs3781058	unconditioned	2.38288e-08	0.906068	2.1912e-09	0.083308	0.0106239	17.5524	NA	no_MHC	EQTLGEN
rs898325	10	127855523	ADAM12	ENSG00000148848	adhd	C	2225	rs4019766	unconditioned	0.0790454	0.829181	0.00722607	0.0757923	0.00875554	2.53773	NA	no_MHC	EQTLGEN
rs898325	10	127855523	ADAM12	ENSG00000148848	alzheimers	C	3438	unconditioned	unconditioned	2.61585e-55	0.956339	1.11798e-56	0.0408699	0.00279091	125.681	NA	no_MHC	EQTLGEN
rs898325	10	127855523	ADAM12	ENSG00000148848	alzheimers	C	2373	rs1006666	unconditioned	3.09011e-16	0.983175	4.71594e-18	0.0150028	0.00182175	35.7132	NA	no_MHC	EQTLGEN
rs898325	10	127855523	ADAM12	ENSG00000148848	alzheimers	C	2384	rs10901470	unconditioned	0.117436	0.864429	0.00179401	0.0132022	0.0031384	2.14186	NA	no_MHC	EQTLGEN
rs898325	10	127855523	ADAM12	ENSG00000148848	alzheimers	C	2373	rs11819232	unconditioned	4.84064e-07	0.983655	7.38727e-09	0.0150102	0.00133458	14.541	NA	no_MHC	EQTLGEN
rs898325	10	127855523	ADAM12	ENSG00000148848	alzheimers	C	2376	rs1676741	unconditioned	1.29583e-14	0.981224	1.97946e-16	0.014985	0.00379131	31.977	NA	no_MHC	EQTLGEN
rs898325	10	127855523	ADAM12	ENSG00000148848	alzheimers	C	2443	rs2138277	unconditioned	5.07638e-05	0.983106	7.80895e-07	0.0151213	0.00172112	9.88833	NA	no_MHC	EQTLGEN
rs898325	10	127855523	ADAM12	ENSG00000148848	alzheimers	C	2419	rs3781058	unconditioned	2.58015e-08	0.983766	3.95408e-10	0.0150751	0.00115843	17.4728	NA	no_MHC	EQTLGEN
rs898325	10	127855523	ADAM12	ENSG00000148848	alzheimers	C	2392	rs4019766	unconditioned	0.00109971	0.978426	1.68137e-05	0.0149539	0.00550357	6.81271	NA	no_MHC	EQTLGEN
rs898325	10	127855523	ADAM12	ENSG00000148848	alzheimers_noukb	C	3504	unconditioned	unconditioned	2.45322e-55	0.895683	2.61776e-56	0.0955671	0.00874975	125.745	NA	no_MHC	EQTLGEN
rs898325	10	127855523	ADAM12	ENSG00000148848	alzheimers_noukb	C	2394	rs1006666	unconditioned	2.9907e-16	0.952013	1.24475e-17	0.039615	0.0083724	35.7459	NA	no_MHC	EQTLGEN
rs898325	10	127855523	ADAM12	ENSG00000148848	alzheimers_noukb	C	2404	rs10901470	unconditioned	5.34447e-12	0.952727	2.22729e-13	0.039697	0.00757634	25.955	NA	no_MHC	EQTLGEN
rs898325	10	127855523	ADAM12	ENSG00000148848	alzheimers_noukb	C	2394	rs11819232	unconditioned	4.66737e-07	0.949422	1.94272e-08	0.0395071	0.0110706	14.5775	NA	no_MHC	EQTLGEN
rs898325	10	127855523	ADAM12	ENSG00000148848	alzheimers_noukb	C	2397	rs1676741	unconditioned	1.25378e-14	0.949154	5.22359e-16	0.0395331	0.0113124	32.01	NA	no_MHC	EQTLGEN
rs898325	10	127855523	ADAM12	ENSG00000148848	alzheimers_noukb	C	2462	rs2138277	unconditioned	4.96183e-05	0.954415	2.08257e-06	0.0400531	0.00548045	9.91115	NA	no_MHC	EQTLGEN
rs898325	10	127855523	ADAM12	ENSG00000148848	alzheimers_noukb	C	2438	rs3781058	unconditioned	2.49032e-08	0.95501	1.04212e-09	0.0399592	0.00503034	17.5083	NA	no_MHC	EQTLGEN
rs898325	10	127855523	ADAM12	ENSG00000148848	alzheimers_noukb	C	2414	rs4019766	unconditioned	0.000241654	0.949389	1.01895e-05	0.0400215	0.0103375	8.328	NA	no_MHC	EQTLGEN
rs898325	10	127855523	ADAM12	ENSG00000148848	anxiety_cc	C	2325	unconditioned	unconditioned	2.40518e-55	0.879365	2.58939e-56	0.0946455	0.0259895	125.765	NA	no_MHC	EQTLGEN
rs898325	10	127855523	ADAM12	ENSG00000148848	anxiety_cc	C	2105	rs1006666	unconditioned	2.80896e-16	0.894135	2.73335e-17	0.0869879	0.0188774	35.8085	NA	no_MHC	EQTLGEN
rs898325	10	127855523	ADAM12	ENSG00000148848	anxiety_cc	C	2117	rs10901470	unconditioned	4.98425e-12	0.888455	4.86632e-13	0.0867185	0.0248266	26.0247	NA	no_MHC	EQTLGEN
rs898325	10	127855523	ADAM12	ENSG00000148848	anxiety_cc	C	2105	rs11819232	unconditioned	4.3849e-07	0.892025	4.26699e-08	0.0867827	0.021192	14.6399	NA	no_MHC	EQTLGEN
rs898325	10	127855523	ADAM12	ENSG00000148848	anxiety_cc	C	2108	rs1676741	unconditioned	1.11387e-14	0.843255	1.08711e-15	0.0822248	0.0745205	32.1283	NA	no_MHC	EQTLGEN
rs898325	10	127855523	ADAM12	ENSG00000148848	anxiety_cc	C	2175	rs2138277	unconditioned	4.66103e-05	0.897028	4.58983e-06	0.0883181	0.0146023	9.97369	NA	no_MHC	EQTLGEN
rs898325	10	127855523	ADAM12	ENSG00000148848	anxiety_cc	C	2151	rs3781058	unconditioned	2.32646e-08	0.892451	2.29462e-09	0.0880039	0.0195446	17.5763	NA	no_MHC	EQTLGEN
rs898325	10	127855523	ADAM12	ENSG00000148848	anxiety_cc	C	2125	rs4019766	unconditioned	0.000225035	0.883889	2.19857e-05	0.0863256	0.0295382	8.39926	NA	no_MHC	EQTLGEN
rs898325	10	127855523	ADAM12	ENSG00000148848	asd	C	2641	unconditioned	unconditioned	2.52328e-55	0.923802	1.70884e-56	0.0625489	0.013649	125.717	NA	no_MHC	EQTLGEN
rs898325	10	127855523	ADAM12	ENSG00000148848	asd	C	2333	rs1006666	unconditioned	2.9335e-16	0.933287	1.70376e-17	0.0541922	0.0125209	35.7652	NA	no_MHC	EQTLGEN
rs898325	10	127855523	ADAM12	ENSG00000148848	asd	C	2344	rs10901470	unconditioned	0.112149	0.802263	0.00655044	0.0468269	0.0322111	2.18793	NA	no_MHC	EQTLGEN
rs898325	10	127855523	ADAM12	ENSG00000148848	asd	C	2333	rs11819232	unconditioned	4.61121e-07	0.937019	2.67796e-08	0.0544089	0.00857132	14.5896	NA	no_MHC	EQTLGEN
rs898325	10	127855523	ADAM12	ENSG00000148848	asd	C	2336	rs1676741	unconditioned	1.22703e-14	0.929158	7.13383e-16	0.0540035	0.0168387	32.0316	NA	no_MHC	EQTLGEN
rs898325	10	127855523	ADAM12	ENSG00000148848	asd	C	2403	rs2138277	unconditioned	4.82521e-05	0.934223	2.84721e-06	0.055115	0.0106109	9.93907	NA	no_MHC	EQTLGEN
rs898325	10	127855523	ADAM12	ENSG00000148848	asd	C	2379	rs3781058	unconditioned	2.43375e-08	0.932394	1.43798e-09	0.0550778	0.0125284	17.5312	NA	no_MHC	EQTLGEN
rs898325	10	127855523	ADAM12	ENSG00000148848	asd	C	2352	rs4019766	unconditioned	0.00104926	0.933016	6.12045e-05	0.0544124	0.0114613	6.85967	NA	no_MHC	EQTLGEN
rs898325	10	127855523	ADAM12	ENSG00000148848	bipolar	C	2683	unconditioned	unconditioned	1.84543e-55	0.676152	8.68003e-56	0.318023	0.00582532	126.029	NA	no_MHC	EQTLGEN
rs898325	10	127855523	ADAM12	ENSG00000148848	bipolar	C	2291	rs1006666	unconditioned	2.15317e-16	0.684508	9.7314e-17	0.309361	0.00613085	36.0744	NA	no_MHC	EQTLGEN
rs898325	10	127855523	ADAM12	ENSG00000148848	bipolar	C	2301	rs10901470	unconditioned	0.181515	0.276341	0.0823536	0.125041	0.334748	1.70641	NA	no_MHC	EQTLGEN
rs898325	10	127855523	ADAM12	ENSG00000148848	bipolar	C	2291	rs11819232	unconditioned	3.38155e-07	0.685965	1.5283e-07	0.31002	0.00401431	14.8998	NA	no_MHC	EQTLGEN
rs898325	10	127855523	ADAM12	ENSG00000148848	bipolar	C	2294	rs1676741	unconditioned	9.02132e-15	0.683381	4.07756e-15	0.308875	0.00774452	32.3392	NA	no_MHC	EQTLGEN
rs898325	10	127855523	ADAM12	ENSG00000148848	bipolar	C	2359	rs2138277	unconditioned	3.51699e-05	0.679682	1.59674e-05	0.30857	0.0116969	10.2553	NA	no_MHC	EQTLGEN
rs898325	10	127855523	ADAM12	ENSG00000148848	bipolar	C	2335	rs3781058	unconditioned	1.66212e-08	0.632499	7.61371e-09	0.289653	0.0778481	17.9126	NA	no_MHC	EQTLGEN
rs898325	10	127855523	ADAM12	ENSG00000148848	bipolar	C	2310	rs4019766	unconditioned	0.0566937	0.615816	0.0256354	0.278432	0.0234227	2.87009	NA	no_MHC	EQTLGEN
rs898325	10	127855523	ADAM12	ENSG00000148848	bipolar_noukb	C	2680	unconditioned	unconditioned	1.96742e-55	0.720857	7.45562e-56	0.273166	0.00597737	125.965	NA	no_MHC	EQTLGEN
rs898325	10	127855523	ADAM12	ENSG00000148848	bipolar_noukb	C	2288	rs1006666	unconditioned	2.29602e-16	0.729918	8.2997e-17	0.263846	0.00623561	36.0102	NA	no_MHC	EQTLGEN
rs898325	10	127855523	ADAM12	ENSG00000148848	bipolar_noukb	C	2298	rs10901470	unconditioned	0.206584	0.311492	0.0749797	0.112762	0.294182	1.57705	NA	no_MHC	EQTLGEN
rs898325	10	127855523	ADAM12	ENSG00000148848	bipolar_noukb	C	2288	rs11819232	unconditioned	3.60529e-07	0.731352	1.30324e-07	0.264365	0.00428297	14.8357	NA	no_MHC	EQTLGEN
rs898325	10	127855523	ADAM12	ENSG00000148848	bipolar_noukb	C	2290	rs1676741	unconditioned	9.77271e-15	0.728505	3.53291e-15	0.263352	0.00814304	32.2592	NA	no_MHC	EQTLGEN
rs898325	10	127855523	ADAM12	ENSG00000148848	bipolar_noukb	C	2356	rs2138277	unconditioned	3.74658e-05	0.724051	1.36121e-05	0.26305	0.0128486	10.1921	NA	no_MHC	EQTLGEN
rs898325	10	127855523	ADAM12	ENSG00000148848	bipolar_noukb	C	2332	rs3781058	unconditioned	1.78878e-08	0.680697	6.55984e-09	0.249556	0.069747	17.8391	NA	no_MHC	EQTLGEN
rs898325	10	127855523	ADAM12	ENSG00000148848	bipolar_noukb	C	2307	rs4019766	unconditioned	0.0603403	0.655348	0.0218252	0.237016	0.0254708	2.80776	NA	no_MHC	EQTLGEN
rs898325	10	127855523	ADAM12	ENSG00000148848	depression_Als_noukb_included	C	2580	unconditioned	unconditioned	2.66397e-55	0.97633	5.69625e-57	0.0208736	0.00279684	125.662	NA	no_MHC	EQTLGEN
rs898325	10	127855523	ADAM12	ENSG00000148848	depression_Als_noukb_included	C	2257	rs1006666	unconditioned	3.08254e-16	0.979866	5.25801e-18	0.0167105	0.00342326	35.7156	NA	no_MHC	EQTLGEN
rs898325	10	127855523	ADAM12	ENSG00000148848	depression_Als_noukb_included	C	2267	rs10901470	unconditioned	0.419604	0.560162	0.00716603	0.00956297	0.0035049	0.868443	NA	no_MHC	EQTLGEN
rs898325	10	127855523	ADAM12	ENSG00000148848	depression_Als_noukb_included	C	2257	rs11819232	unconditioned	4.82448e-07	0.978472	8.23e-09	0.0166868	0.00484097	14.5444	NA	no_MHC	EQTLGEN
rs898325	10	127855523	ADAM12	ENSG00000148848	depression_Als_noukb_included	C	2260	rs1676741	unconditioned	1.18483e-14	0.897571	2.07357e-16	0.0156216	0.0868078	32.0666	NA	no_MHC	EQTLGEN
rs898325	10	127855523	ADAM12	ENSG00000148848	depression_Als_noukb_included	C	2325	rs2138277	unconditioned	5.05758e-05	0.97719	8.83627e-07	0.0170671	0.00569167	9.89204	NA	no_MHC	EQTLGEN
rs898325	10	127855523	ADAM12	ENSG00000148848	depression_Als_noukb_included	C	2300	rs3781058	unconditioned	2.57848e-08	0.980819	4.42394e-10	0.0168257	0.00235478	17.4735	NA	no_MHC	EQTLGEN
rs898325	10	127855523	ADAM12	ENSG00000148848	depression_Als_noukb_included	C	2276	rs4019766	unconditioned	0.0849908	0.892285	0.00145462	0.0152655	0.00600396	2.46521	NA	no_MHC	EQTLGEN
rs898325	10	127855523	ADAM12	ENSG00000148848	depression_Als_ukb_included	C	2680	unconditioned	unconditioned	1.53822e-55	0.563669	1.18736e-55	0.435098	0.00123273	126.212	NA	no_MHC	EQTLGEN
rs898325	10	127855523	ADAM12	ENSG00000148848	depression_Als_ukb_included	C	2278	rs1006666	unconditioned	1.77672e-16	0.564836	1.36084e-16	0.43262	0.00254432	36.2666	NA	no_MHC	EQTLGEN
rs898325	10	127855523	ADAM12	ENSG00000148848	depression_Als_ukb_included	C	2288	rs10901470	unconditioned	0.241352	0.322339	0.184868	0.246897	0.00454378	1.4215	NA	no_MHC	EQTLGEN
rs898325	10	127855523	ADAM12	ENSG00000148848	depression_Als_ukb_included	C	2278	rs11819232	unconditioned	2.78449e-07	0.56486	2.13271e-07	0.432638	0.00250192	15.094	NA	no_MHC	EQTLGEN
rs898325	10	127855523	ADAM12	ENSG00000148848	depression_Als_ukb_included	C	2281	rs1676741	unconditioned	7.38102e-15	0.559123	5.65395e-15	0.428282	0.0125951	32.5399	NA	no_MHC	EQTLGEN
rs898325	10	127855523	ADAM12	ENSG00000148848	depression_Als_ukb_included	C	2346	rs2138277	unconditioned	2.91076e-05	0.562531	2.23191e-05	0.43133	0.00608705	10.4445	NA	no_MHC	EQTLGEN
rs898325	10	127855523	ADAM12	ENSG00000148848	depression_Als_ukb_included	C	2322	rs3781058	unconditioned	1.47822e-08	0.562531	1.13269e-08	0.431032	0.00643676	18.0298	NA	no_MHC	EQTLGEN
rs898325	10	127855523	ADAM12	ENSG00000148848	depression_Als_ukb_included	C	2297	rs4019766	unconditioned	0.0488651	0.513357	0.0374289	0.393206	0.00714292	3.01869	NA	no_MHC	EQTLGEN
rs898325	10	127855523	ADAM12	ENSG00000148848	schizophrenia	C	2688	unconditioned	unconditioned	2.41581e-55	0.885127	2.88053e-56	0.10553	0.00934264	125.76	NA	no_MHC	EQTLGEN
rs898325	10	127855523	ADAM12	ENSG00000148848	schizophrenia	C	2288	rs1006666	unconditioned	2.84793e-16	0.905396	2.72262e-17	0.0865477	0.00805586	35.7948	NA	no_MHC	EQTLGEN
rs898325	10	127855523	ADAM12	ENSG00000148848	schizophrenia	C	2298	rs10901470	unconditioned	0.35697	0.54348	0.0346305	0.052712	0.0122076	1.0301	NA	no_MHC	EQTLGEN
rs898325	10	127855523	ADAM12	ENSG00000148848	schizophrenia	C	2288	rs11819232	unconditioned	4.47175e-07	0.907163	4.27489e-08	0.0867165	0.00612048	14.6203	NA	no_MHC	EQTLGEN
rs898325	10	127855523	ADAM12	ENSG00000148848	schizophrenia	C	2291	rs1676741	unconditioned	1.18201e-14	0.895386	1.13101e-15	0.0856564	0.0189573	32.069	NA	no_MHC	EQTLGEN
rs898325	10	127855523	ADAM12	ENSG00000148848	schizophrenia	C	2356	rs2138277	unconditioned	4.67937e-05	0.904368	4.54018e-06	0.0877388	0.00784172	9.96976	NA	no_MHC	EQTLGEN
rs898325	10	127855523	ADAM12	ENSG00000148848	schizophrenia	C	2332	rs3781058	unconditioned	1.97762e-08	0.752599	2.00342e-09	0.0760704	0.171331	17.7388	NA	no_MHC	EQTLGEN
rs898325	10	127855523	ADAM12	ENSG00000148848	schizophrenia	C	2307	rs4019766	unconditioned	0.0764566	0.830525	0.00732153	0.0795254	0.00617195	2.57103	NA	no_MHC	EQTLGEN
rs907612	11	1874221	LSP1	ENSG00000130592	adhd	C	2307	unconditioned	unconditioned	2.39411e-11	0.849823	3.80703e-12	0.135121	0.0150562	24.4554	NA	no_MHC	EQTLGEN
rs907612	11	1874221	LSP1	ENSG00000130592	alzheimers	C	4694	unconditioned	unconditioned	3.87693e-76	0.939387	2.31389e-77	0.0560614	0.00455117	173.641	NA	no_MHC	EQTLGEN
rs907612	11	1874221	LSP1	ENSG00000130592	alzheimers_noukb	C	4860	unconditioned	unconditioned	3.15515e-76	0.762124	9.23022e-77	0.22294	0.0149357	173.847	NA	no_MHC	EQTLGEN
rs907612	11	1874221	LSP1	ENSG00000130592	anxiety_cc	C	3512	unconditioned	unconditioned	3.20924e-76	0.775046	7.99753e-77	0.193112	0.0318423	173.83	NA	no_MHC	EQTLGEN
rs907612	11	1874221	LSP1	ENSG00000130592	asd	C	3740	unconditioned	unconditioned	2.67496e-76	0.649035	5.67825e-77	0.13756	0.213405	174.013	NA	no_MHC	EQTLGEN
rs907612	11	1874221	LSP1	ENSG00000130592	bipolar	C	3752	unconditioned	unconditioned	3.76713e-76	0.915248	3.1573e-77	0.0767006	0.00805107	173.67	NA	no_MHC	EQTLGEN
rs907612	11	1874221	LSP1	ENSG00000130592	bipolar_noukb	C	3748	unconditioned	unconditioned	3.75331e-76	0.911885	3.30608e-77	0.080315	0.00780023	173.674	NA	no_MHC	EQTLGEN
rs907612	11	1874221	LSP1	ENSG00000130592	depression_Als_noukb_included	C	3641	unconditioned	unconditioned	3.06564e-76	0.744967	1.04207e-76	0.253226	0.00180631	173.876	NA	no_MHC	EQTLGEN
rs907612	11	1874221	LSP1	ENSG00000130592	depression_Als_ukb_included	C	3748	unconditioned	unconditioned	3.65476e-76	0.888384	4.52044e-77	0.109879	0.00173669	173.7	NA	no_MHC	EQTLGEN
rs907612	11	1874221	LSP1	ENSG00000130592	schizophrenia	C	3798	unconditioned	unconditioned	5.30102e-77	0.128788	3.58339e-76	0.870584	0.000628044	175.631	NA	no_MHC	EQTLGEN
rs908839	9	139856639	C9orf142	ENSG00000148362	adhd	C	622	unconditioned	unconditioned	2.10422e-41	0.984247	2.17078e-43	0.0101482	0.00560445	93.662	NA	no_MHC	EQTLGEN
rs908839	9	139856639	C9orf142	ENSG00000148362	adhd	C	563	rs11145961	unconditioned	4.04135e-19	0.986747	3.09728e-21	0.00755671	0.00569613	42.3525	NA	no_MHC	EQTLGEN
rs908839	9	139856639	C9orf142	ENSG00000148362	adhd	C	563	rs115254412	unconditioned	0.942708	0.0491476	0.00722489	0.000376123	0.000543482	0.0589988	NA	no_MHC	EQTLGEN
rs908839	9	139856639	C9orf142	ENSG00000148362	adhd	C	575	rs908839	unconditioned	7.25255e-57	0.986803	5.60735e-59	0.00762396	0.00557343	129.266	NA	no_MHC	EQTLGEN
rs908839	9	139856639	C9orf142	ENSG00000148362	alzheimers	C	3203	unconditioned	unconditioned	1.97474e-41	0.942633	1.17842e-42	0.0562504	0.0011171	93.7256	NA	no_MHC	EQTLGEN
rs908839	9	139856639	C9orf142	ENSG00000148362	alzheimers	C	1372	rs11145961	unconditioned	6.96707e-20	0.991691	3.93348e-22	0.0055962	0.00271279	44.1105	NA	no_MHC	EQTLGEN
rs908839	9	139856639	C9orf142	ENSG00000148362	alzheimers	C	1374	rs115254412	unconditioned	0.0112784	0.981392	6.37145e-05	0.00554242	0.00172313	4.48487	NA	no_MHC	EQTLGEN
rs908839	9	139856639	C9orf142	ENSG00000148362	alzheimers	C	1385	rs908839	unconditioned	7.2935e-57	0.993231	4.13048e-59	0.00562375	0.00114485	129.26	NA	no_MHC	EQTLGEN
rs908839	9	139856639	C9orf142	ENSG00000148362	alzheimers_noukb	C	3342	unconditioned	unconditioned	1.81363e-41	0.865795	2.65195e-42	0.126592	0.00761306	93.8107	NA	no_MHC	EQTLGEN
rs908839	9	139856639	C9orf142	ENSG00000148362	alzheimers_noukb	C	1389	rs11145961	unconditioned	1.81034e-26	0.956712	3.80478e-28	0.0200839	0.0232045	59.2737	NA	no_MHC	EQTLGEN
rs908839	9	139856639	C9orf142	ENSG00000148362	alzheimers_noukb	C	1390	rs115254412	unconditioned	0.0108945	0.961724	0.000228861	0.020196	0.00695668	4.5195	NA	no_MHC	EQTLGEN
rs908839	9	139856639	C9orf142	ENSG00000148362	alzheimers_noukb	C	1402	rs908839	unconditioned	7.1374e-57	0.970777	1.50627e-58	0.0204785	0.00874463	129.282	NA	no_MHC	EQTLGEN
rs908839	9	139856639	C9orf142	ENSG00000148362	anxiety_cc	C	2116	unconditioned	unconditioned	1.86934e-41	0.893164	1.88972e-42	0.0902735	0.0165625	93.7804	NA	no_MHC	EQTLGEN
rs908839	9	139856639	C9orf142	ENSG00000148362	anxiety_cc	C	1242	rs11145961	unconditioned	1.77304e-26	0.938816	8.02461e-28	0.0424711	0.0187133	59.2945	NA	no_MHC	EQTLGEN
rs908839	9	139856639	C9orf142	ENSG00000148362	anxiety_cc	C	1243	rs115254412	unconditioned	0.00997059	0.879941	0.000452625	0.0398761	0.0697593	4.60812	NA	no_MHC	EQTLGEN
rs908839	9	139856639	C9orf142	ENSG00000148362	anxiety_cc	C	1255	rs908839	unconditioned	6.90869e-57	0.939683	3.14427e-58	0.0427492	0.017568	129.315	NA	no_MHC	EQTLGEN
rs908839	9	139856639	C9orf142	ENSG00000148362	asd	C	1888	unconditioned	unconditioned	1.98137e-41	0.943129	1.04392e-42	0.0496834	0.00718793	93.7222	NA	no_MHC	EQTLGEN
rs908839	9	139856639	C9orf142	ENSG00000148362	asd	C	1187	rs11145961	unconditioned	6.66077e-20	0.955126	1.78443e-21	0.0255687	0.0193054	44.1555	NA	no_MHC	EQTLGEN
rs908839	9	139856639	C9orf142	ENSG00000148362	asd	C	1189	rs115254412	unconditioned	0.0107749	0.948611	0.000288996	0.0254281	0.0148967	4.53054	NA	no_MHC	EQTLGEN
rs908839	9	139856639	C9orf142	ENSG00000148362	asd	C	1200	rs908839	unconditioned	7.10641e-57	0.966837	1.91057e-58	0.0259864	0.00717708	129.286	NA	no_MHC	EQTLGEN
rs908839	9	139856639	C9orf142	ENSG00000148362	bipolar	C	2424	unconditioned	unconditioned	1.69012e-41	0.805366	3.91316e-42	0.18646	0.00817444	93.8812	NA	no_MHC	EQTLGEN
rs908839	9	139856639	C9orf142	ENSG00000148362	bipolar	C	1289	rs11145961	unconditioned	3.4568e-19	0.846098	4.89307e-20	0.11973	0.0341719	42.5088	NA	no_MHC	EQTLGEN
rs908839	9	139856639	C9orf142	ENSG00000148362	bipolar	C	1291	rs115254412	unconditioned	0.00967645	0.853727	0.00137003	0.12086	0.014366	4.63806	NA	no_MHC	EQTLGEN
rs908839	9	139856639	C9orf142	ENSG00000148362	bipolar	C	1301	rs908839	unconditioned	6.41279e-57	0.872206	9.08115e-58	0.123509	0.00428476	129.389	NA	no_MHC	EQTLGEN
rs908839	9	139856639	C9orf142	ENSG00000148362	bipolar_noukb	C	2436	unconditioned	unconditioned	1.69083e-41	0.80572	3.90559e-42	0.186102	0.0081779	93.8808	NA	no_MHC	EQTLGEN
rs908839	9	139856639	C9orf142	ENSG00000148362	bipolar_noukb	C	1291	rs11145961	unconditioned	3.50407e-19	0.846127	4.95847e-20	0.119698	0.0341746	42.4952	NA	no_MHC	EQTLGEN
rs908839	9	139856639	C9orf142	ENSG00000148362	bipolar_noukb	C	1293	rs115254412	unconditioned	0.0097863	0.846841	0.00138536	0.119858	0.0221298	4.62677	NA	no_MHC	EQTLGEN
rs908839	9	139856639	C9orf142	ENSG00000148362	bipolar_noukb	C	1303	rs908839	unconditioned	6.40357e-57	0.872239	9.06535e-58	0.123476	0.00428491	129.39	NA	no_MHC	EQTLGEN
rs908839	9	139856639	C9orf142	ENSG00000148362	depression_Als_noukb_included	C	2304	unconditioned	unconditioned	2.34292e-43	0.0111636	2.07516e-41	0.988781	5.55886e-05	98.1598	NA	no_MHC	EQTLGEN
rs908839	9	139856639	C9orf142	ENSG00000148362	depression_Als_noukb_included	C	1273	rs11145961	unconditioned	3.41278e-19	0.835259	2.46306e-20	0.0601774	0.104564	42.5216	NA	no_MHC	EQTLGEN
rs908839	9	139856639	C9orf142	ENSG00000148362	depression_Als_noukb_included	C	1275	rs115254412	unconditioned	0.0104141	0.918689	0.000751685	0.0663067	0.00383867	4.5646	NA	no_MHC	EQTLGEN
rs908839	9	139856639	C9orf142	ENSG00000148362	depression_Als_noukb_included	C	1285	rs908839	unconditioned	6.82209e-57	0.927888	4.92772e-58	0.0670179	0.00509436	129.327	NA	no_MHC	EQTLGEN
rs908839	9	139856639	C9orf142	ENSG00000148362	depression_Als_ukb_included	C	2404	unconditioned	unconditioned	8.61099e-45	0.00041012	2.09876e-41	0.999587	2.57987e-06	101.463	NA	no_MHC	EQTLGEN
rs908839	9	139856639	C9orf142	ENSG00000148362	depression_Als_ukb_included	C	1279	rs11145961	unconditioned	3.80446e-19	0.931259	1.49088e-20	0.0364616	0.0322797	42.4129	NA	no_MHC	EQTLGEN
rs908839	9	139856639	C9orf142	ENSG00000148362	depression_Als_ukb_included	C	1281	rs115254412	unconditioned	0.0107517	0.948692	0.000421402	0.03718	0.0029547	4.53269	NA	no_MHC	EQTLGEN
rs908839	9	139856639	C9orf142	ENSG00000148362	depression_Als_ukb_included	C	1291	rs908839	unconditioned	7.02805e-57	0.955876	2.75945e-58	0.0375243	0.00659976	129.297	NA	no_MHC	EQTLGEN
rs908839	9	139856639	C9orf142	ENSG00000148362	schizophrenia	C	2441	unconditioned	unconditioned	1.97407e-41	0.940683	1.14999e-42	0.0547949	0.00452229	93.7259	NA	no_MHC	EQTLGEN
rs908839	9	139856639	C9orf142	ENSG00000148362	schizophrenia	C	1292	rs11145961	unconditioned	3.98752e-19	0.962929	7.73575e-21	0.0186623	0.018409	42.3659	NA	no_MHC	EQTLGEN
rs908839	9	139856639	C9orf142	ENSG00000148362	schizophrenia	C	1294	rs115254412	unconditioned	0.0108415	0.938238	0.000211131	0.0182391	0.0324707	4.52437	NA	no_MHC	EQTLGEN
rs908839	9	139856639	C9orf142	ENSG00000148362	schizophrenia	C	1304	rs908839	unconditioned	7.16946e-57	0.976559	1.39501e-58	0.0189971	0.00444434	129.278	NA	no_MHC	EQTLGEN
rs915927	19	44057227	PINLYP	ENSG00000234465	adhd	C	2153	unconditioned	unconditioned	9.19311e-47	0.946965	4.16938e-48	0.0429379	0.0100972	106.003	NA	no_MHC	EQTLGEN
rs915927	19	44057227	PINLYP	ENSG00000234465	adhd	C	1903	rs11667550	unconditioned	0.0510245	0.895249	0.00154378	0.0270613	0.0251218	2.97545	NA	no_MHC	EQTLGEN
rs915927	19	44057227	PINLYP	ENSG00000234465	adhd	C	1908	rs11671498	unconditioned	0.0156967	0.775351	0.000494329	0.0242336	0.184224	4.15431	NA	no_MHC	EQTLGEN
rs915927	19	44057227	PINLYP	ENSG00000234465	adhd	C	1904	rs116990404	unconditioned	1.52433e-05	0.950264	4.61536e-07	0.0287512	0.0209695	11.0914	NA	no_MHC	EQTLGEN
rs915927	19	44057227	PINLYP	ENSG00000234465	adhd	C	1914	rs150923593	unconditioned	0.460467	0.501741	0.0140856	0.0153398	0.00836717	0.775515	NA	no_MHC	EQTLGEN
rs915927	19	44057227	PINLYP	ENSG00000234465	adhd	C	1918	rs190807092	unconditioned	0.0239374	0.872919	0.000823879	0.0299719	0.0723477	3.73231	NA	no_MHC	EQTLGEN
rs915927	19	44057227	PINLYP	ENSG00000234465	adhd	C	1914	rs3213271	unconditioned	4.33595e-08	0.962672	1.31552e-09	0.0291993	0.00812905	16.9537	NA	no_MHC	EQTLGEN
rs915927	19	44057227	PINLYP	ENSG00000234465	adhd	C	1903	rs3213321	unconditioned	0.105506	0.84922	0.00319216	0.0256774	0.0164048	2.24899	NA	no_MHC	EQTLGEN
rs915927	19	44057227	PINLYP	ENSG00000234465	adhd	C	1905	rs57029828	unconditioned	8.57121e-06	0.953909	2.5962e-07	0.0288765	0.0172052	11.6671	NA	no_MHC	EQTLGEN
rs915927	19	44057227	PINLYP	ENSG00000234465	adhd	C	1908	rs62115754	unconditioned	0.588067	0.377497	0.0178395	0.0114465	0.00514988	0.530914	NA	no_MHC	EQTLGEN
rs915927	19	44057227	PINLYP	ENSG00000234465	adhd	C	1903	rs6509116	unconditioned	0.249841	0.709985	0.00755913	0.02147	0.0111455	1.38693	NA	no_MHC	EQTLGEN
rs915927	19	44057227	PINLYP	ENSG00000234465	adhd	C	1916	rs74260417	unconditioned	7.51602e-05	0.946161	2.30308e-06	0.0289678	0.0247942	9.49589	NA	no_MHC	EQTLGEN
rs915927	19	44057227	PINLYP	ENSG00000234465	adhd	C	1922	rs8101200	unconditioned	5.93584e-15	0.91842	1.81312e-16	0.0279997	0.0535804	32.7578	NA	no_MHC	EQTLGEN
rs915927	19	44057227	PINLYP	ENSG00000234465	adhd	C	1904	rs8107147	unconditioned	0.0376793	0.927624	0.00114021	0.0280651	0.00549183	3.27864	NA	no_MHC	EQTLGEN
rs915927	19	44057227	PINLYP	ENSG00000234465	adhd	C	1921	rs915927	unconditioned	2.1672e-30	0.960807	6.6044e-32	0.02927	0.00992292	68.3041	NA	no_MHC	EQTLGEN
rs915927	19	44057227	PINLYP	ENSG00000234465	alzheimers	C	4330	unconditioned	unconditioned	7.50283e-47	0.768214	2.25246e-47	0.230628	0.00115771	106.206	NA	no_MHC	EQTLGEN
rs915927	19	44057227	PINLYP	ENSG00000234465	alzheimers	C	2972	rs11667550	unconditioned	0.034171	0.853732	0.00417732	0.104363	0.00355662	3.37638	NA	no_MHC	EQTLGEN
rs915927	19	44057227	PINLYP	ENSG00000234465	alzheimers	C	2977	rs11671498	unconditioned	0.0171203	0.870783	0.00209322	0.106463	0.00354044	4.06749	NA	no_MHC	EQTLGEN
rs915927	19	44057227	PINLYP	ENSG00000234465	alzheimers	C	2973	rs116990404	unconditioned	1.42722e-05	0.882998	1.74489e-06	0.107944	0.00904109	11.1572	NA	no_MHC	EQTLGEN
rs915927	19	44057227	PINLYP	ENSG00000234465	alzheimers	C	2986	rs150923593	unconditioned	2.62014e-06	0.885798	3.2043e-07	0.108323	0.00587681	12.8523	NA	no_MHC	EQTLGEN
rs915927	19	44057227	PINLYP	ENSG00000234465	alzheimers	C	2988	rs190807092	unconditioned	7.81461e-12	0.875159	9.56147e-13	0.107061	0.0177794	25.575	NA	no_MHC	EQTLGEN
rs915927	19	44057227	PINLYP	ENSG00000234465	alzheimers	C	2983	rs3213271	unconditioned	3.97244e-08	0.881896	4.85992e-09	0.107882	0.0102228	17.0413	NA	no_MHC	EQTLGEN
rs915927	19	44057227	PINLYP	ENSG00000234465	alzheimers	C	2982	rs3213321	unconditioned	0.000218933	0.878999	2.6793e-05	0.107559	0.0131969	8.42674	NA	no_MHC	EQTLGEN
rs915927	19	44057227	PINLYP	ENSG00000234465	alzheimers	C	2974	rs57029828	unconditioned	4.02147e-06	0.870464	4.91641e-07	0.106395	0.0231372	12.4239	NA	no_MHC	EQTLGEN
rs915927	19	44057227	PINLYP	ENSG00000234465	alzheimers	C	2978	rs62115754	unconditioned	1.50526e-08	0.886907	1.84068e-09	0.108449	0.00464373	18.0117	NA	no_MHC	EQTLGEN
rs915927	19	44057227	PINLYP	ENSG00000234465	alzheimers	C	2973	rs6509116	unconditioned	0.0195913	0.867336	0.00239505	0.106028	0.00464997	3.93267	NA	no_MHC	EQTLGEN
rs915927	19	44057227	PINLYP	ENSG00000234465	alzheimers	C	2987	rs74260417	unconditioned	7.06402e-05	0.888777	8.63896e-06	0.108691	0.00245262	9.55791	NA	no_MHC	EQTLGEN
rs915927	19	44057227	PINLYP	ENSG00000234465	alzheimers	C	2992	rs8101200	unconditioned	5.75788e-15	0.888909	7.04345e-16	0.108735	0.00235604	32.7882	NA	no_MHC	EQTLGEN
rs915927	19	44057227	PINLYP	ENSG00000234465	alzheimers	C	2974	rs8107147	unconditioned	2.47545e-14	0.873961	3.02675e-15	0.106841	0.0191979	31.3298	NA	no_MHC	EQTLGEN
rs915927	19	44057227	PINLYP	ENSG00000234465	alzheimers	C	2991	rs915927	unconditioned	2.00682e-30	0.889865	2.45412e-31	0.108819	0.00131633	68.381	NA	no_MHC	EQTLGEN
rs915927	19	44057227	PINLYP	ENSG00000234465	alzheimers_noukb	C	4368	unconditioned	unconditioned	7.97813e-50	0.000816385	9.76448e-47	0.999178	5.26164e-06	113.053	NA	no_MHC	EQTLGEN
rs915927	19	44057227	PINLYP	ENSG00000234465	alzheimers_noukb	C	3052	rs11667550	unconditioned	0.000139633	0.297711	0.000326516	0.696157	0.00566577	8.87649	NA	no_MHC	EQTLGEN
rs915927	19	44057227	PINLYP	ENSG00000234465	alzheimers_noukb	C	3056	rs11671498	unconditioned	0.00571092	0.290692	0.0133548	0.679761	0.0104814	5.16538	NA	no_MHC	EQTLGEN
rs915927	19	44057227	PINLYP	ENSG00000234465	alzheimers_noukb	C	3052	rs116990404	unconditioned	4.72361e-06	0.292251	1.10459e-05	0.68339	0.0243438	12.2629	NA	no_MHC	EQTLGEN
rs915927	19	44057227	PINLYP	ENSG00000234465	alzheimers_noukb	C	3065	rs150923593	unconditioned	8.73162e-07	0.295192	2.04204e-06	0.690343	0.0144624	13.9511	NA	no_MHC	EQTLGEN
rs915927	19	44057227	PINLYP	ENSG00000234465	alzheimers_noukb	C	3067	rs190807092	unconditioned	2.59585e-12	0.290729	6.07103e-12	0.679912	0.029358	26.6771	NA	no_MHC	EQTLGEN
rs915927	19	44057227	PINLYP	ENSG00000234465	alzheimers_noukb	C	3062	rs3213271	unconditioned	1.34378e-08	0.298324	3.14241e-08	0.697622	0.00405346	18.1252	NA	no_MHC	EQTLGEN
rs915927	19	44057227	PINLYP	ENSG00000234465	alzheimers_noukb	C	3061	rs3213321	unconditioned	7.41005e-05	0.297517	0.00017329	0.695762	0.00647297	9.51009	NA	no_MHC	EQTLGEN
rs915927	19	44057227	PINLYP	ENSG00000234465	alzheimers_noukb	C	3053	rs57029828	unconditioned	9.53989e-07	0.206565	2.23083e-06	0.482726	0.310705	13.8626	NA	no_MHC	EQTLGEN
rs915927	19	44057227	PINLYP	ENSG00000234465	alzheimers_noukb	C	3057	rs62115754	unconditioned	5.04008e-09	0.296962	1.17859e-08	0.69442	0.00861849	19.1058	NA	no_MHC	EQTLGEN
rs915927	19	44057227	PINLYP	ENSG00000234465	alzheimers_noukb	C	3052	rs6509116	unconditioned	0.00659732	0.290536	0.015427	0.679374	0.00806547	5.02109	NA	no_MHC	EQTLGEN
rs915927	19	44057227	PINLYP	ENSG00000234465	alzheimers_noukb	C	3066	rs74260417	unconditioned	2.36875e-05	0.298033	5.53967e-05	0.696989	0.00489943	10.6506	NA	no_MHC	EQTLGEN
rs915927	19	44057227	PINLYP	ENSG00000234465	alzheimers_noukb	C	3071	rs8101200	unconditioned	1.93432e-15	0.298626	4.52383e-15	0.698398	0.00297632	33.879	NA	no_MHC	EQTLGEN
rs915927	19	44057227	PINLYP	ENSG00000234465	alzheimers_noukb	C	3053	rs8107147	unconditioned	8.34169e-15	0.294503	1.95064e-14	0.688657	0.0168398	32.4175	NA	no_MHC	EQTLGEN
rs915927	19	44057227	PINLYP	ENSG00000234465	alzheimers_noukb	C	3070	rs915927	unconditioned	6.74228e-31	0.298966	1.57667e-30	0.699126	0.00190797	69.4717	NA	no_MHC	EQTLGEN
rs915927	19	44057227	PINLYP	ENSG00000234465	anxiety_cc	C	3241	unconditioned	unconditioned	7.72065e-47	0.790049	1.86831e-47	0.191164	0.0187873	106.178	NA	no_MHC	EQTLGEN
rs915927	19	44057227	PINLYP	ENSG00000234465	anxiety_cc	C	2866	rs11667550	unconditioned	0.000366565	0.779243	8.00326e-05	0.170083	0.0502274	7.91133	NA	no_MHC	EQTLGEN
rs915927	19	44057227	PINLYP	ENSG00000234465	anxiety_cc	C	2865	rs11671498	unconditioned	0.345071	0.457825	0.0753173	0.0999059	0.0218811	1.06401	NA	no_MHC	EQTLGEN
rs915927	19	44057227	PINLYP	ENSG00000234465	anxiety_cc	C	2865	rs116990404	unconditioned	0.0887059	0.713364	0.0193615	0.155681	0.0228878	2.42243	NA	no_MHC	EQTLGEN
rs915927	19	44057227	PINLYP	ENSG00000234465	anxiety_cc	C	2879	rs150923593	unconditioned	2.36961e-06	0.801081	5.18253e-07	0.175179	0.0237371	12.9528	NA	no_MHC	EQTLGEN
rs915927	19	44057227	PINLYP	ENSG00000234465	anxiety_cc	C	2868	rs190807092	unconditioned	0.0311327	0.753977	0.00679818	0.164596	0.0434968	3.4695	NA	no_MHC	EQTLGEN
rs915927	19	44057227	PINLYP	ENSG00000234465	anxiety_cc	C	2876	rs3213271	unconditioned	3.62414e-08	0.804573	7.91972e-09	0.175801	0.0196261	17.1331	NA	no_MHC	EQTLGEN
rs915927	19	44057227	PINLYP	ENSG00000234465	anxiety_cc	C	2865	rs3213321	unconditioned	0.553055	0.257713	0.120713	0.0562378	0.0122813	0.592298	NA	no_MHC	EQTLGEN
rs915927	19	44057227	PINLYP	ENSG00000234465	anxiety_cc	C	2865	rs57029828	unconditioned	6.69642e-06	0.781683	1.4616e-06	0.170567	0.0477412	11.9139	NA	no_MHC	EQTLGEN
rs915927	19	44057227	PINLYP	ENSG00000234465	anxiety_cc	C	2871	rs62115754	unconditioned	1.36645e-08	0.805096	2.98516e-09	0.175863	0.0190414	18.1085	NA	no_MHC	EQTLGEN
rs915927	19	44057227	PINLYP	ENSG00000234465	anxiety_cc	C	2866	rs6509116	unconditioned	0.0194099	0.788719	0.0042369	0.17215	0.0154843	3.94197	NA	no_MHC	EQTLGEN
rs915927	19	44057227	PINLYP	ENSG00000234465	anxiety_cc	C	2878	rs74260417	unconditioned	0.0771567	0.731628	0.0168726	0.159977	0.0143655	2.56192	NA	no_MHC	EQTLGEN
rs915927	19	44057227	PINLYP	ENSG00000234465	anxiety_cc	C	2885	rs8101200	unconditioned	5.18078e-15	0.799852	1.13391e-15	0.175038	0.02511	32.8938	NA	no_MHC	EQTLGEN
rs915927	19	44057227	PINLYP	ENSG00000234465	anxiety_cc	C	2867	rs8107147	unconditioned	2.20492e-14	0.778425	4.81487e-15	0.169932	0.0516428	31.4455	NA	no_MHC	EQTLGEN
rs915927	19	44057227	PINLYP	ENSG00000234465	anxiety_cc	C	2885	rs915927	unconditioned	1.81484e-30	0.804733	3.96951e-31	0.175996	0.0192713	68.4816	NA	no_MHC	EQTLGEN
rs915927	19	44057227	PINLYP	ENSG00000234465	asd	C	3734	unconditioned	unconditioned	8.83958e-47	0.904919	8.65688e-48	0.088615	0.00646612	106.042	NA	no_MHC	EQTLGEN
rs915927	19	44057227	PINLYP	ENSG00000234465	asd	C	3032	rs11667550	unconditioned	0.0355928	0.889303	0.00231756	0.0578905	0.0148959	3.33561	NA	no_MHC	EQTLGEN
rs915927	19	44057227	PINLYP	ENSG00000234465	asd	C	3037	rs11671498	unconditioned	0.0171154	0.870736	0.00112007	0.0569289	0.0540992	4.06778	NA	no_MHC	EQTLGEN
rs915927	19	44057227	PINLYP	ENSG00000234465	asd	C	3033	rs116990404	unconditioned	1.43259e-05	0.886296	9.33704e-07	0.0577091	0.0559799	11.1534	NA	no_MHC	EQTLGEN
rs915927	19	44057227	PINLYP	ENSG00000234465	asd	C	3046	rs150923593	unconditioned	2.72911e-06	0.922637	1.78388e-07	0.0602909	0.0170691	12.8115	NA	no_MHC	EQTLGEN
rs915927	19	44057227	PINLYP	ENSG00000234465	asd	C	3048	rs190807092	unconditioned	7.53336e-12	0.843601	5.08245e-13	0.0568147	0.0995846	25.6117	NA	no_MHC	EQTLGEN
rs915927	19	44057227	PINLYP	ENSG00000234465	asd	C	3043	rs3213271	unconditioned	4.13028e-08	0.916935	2.69768e-09	0.0598661	0.0231986	17.0023	NA	no_MHC	EQTLGEN
rs915927	19	44057227	PINLYP	ENSG00000234465	asd	C	3032	rs3213321	unconditioned	0.0810078	0.832669	0.00527468	0.0541909	0.026857	2.51321	NA	no_MHC	EQTLGEN
rs915927	19	44057227	PINLYP	ENSG00000234465	asd	C	3034	rs57029828	unconditioned	4.2529e-06	0.920547	2.77104e-07	0.05996	0.0194887	12.3679	NA	no_MHC	EQTLGEN
rs915927	19	44057227	PINLYP	ENSG00000234465	asd	C	3038	rs62115754	unconditioned	1.53602e-08	0.905031	1.00262e-09	0.0590388	0.0359305	17.9915	NA	no_MHC	EQTLGEN
rs915927	19	44057227	PINLYP	ENSG00000234465	asd	C	3033	rs6509116	unconditioned	0.0205296	0.909229	0.00133691	0.0592004	0.00970363	3.88589	NA	no_MHC	EQTLGEN
rs915927	19	44057227	PINLYP	ENSG00000234465	asd	C	3047	rs74260417	unconditioned	7.13729e-05	0.897991	4.67083e-06	0.0587237	0.0432093	9.54759	NA	no_MHC	EQTLGEN
rs915927	19	44057227	PINLYP	ENSG00000234465	asd	C	3052	rs8101200	unconditioned	5.87575e-15	0.907098	3.84784e-16	0.0593694	0.0335328	32.7679	NA	no_MHC	EQTLGEN
rs915927	19	44057227	PINLYP	ENSG00000234465	asd	C	3034	rs8107147	unconditioned	2.62639e-14	0.927259	1.71083e-15	0.0603893	0.0123513	31.2706	NA	no_MHC	EQTLGEN
rs915927	19	44057227	PINLYP	ENSG00000234465	asd	C	3051	rs915927	unconditioned	2.1032e-30	0.932599	1.37229e-31	0.0608434	0.00655738	68.3341	NA	no_MHC	EQTLGEN
rs915927	19	44057227	PINLYP	ENSG00000234465	bipolar	C	2947	unconditioned	unconditioned	9.04125e-47	0.930616	6.18273e-48	0.0636331	0.00575114	106.02	NA	no_MHC	EQTLGEN
rs915927	19	44057227	PINLYP	ENSG00000234465	bipolar	C	2387	rs11667550	unconditioned	0.0372936	0.907181	0.0017158	0.0417253	0.0120843	3.28893	NA	no_MHC	EQTLGEN
rs915927	19	44057227	PINLYP	ENSG00000234465	bipolar	C	2392	rs11671498	unconditioned	0.0182585	0.924229	0.000841475	0.0425805	0.01409	4.00312	NA	no_MHC	EQTLGEN
rs915927	19	44057227	PINLYP	ENSG00000234465	bipolar	C	2388	rs116990404	unconditioned	1.51784e-05	0.93756	6.98637e-07	0.0431352	0.0192892	11.0956	NA	no_MHC	EQTLGEN
rs915927	19	44057227	PINLYP	ENSG00000234465	bipolar	C	2398	rs150923593	unconditioned	0.107296	0.832202	0.00494825	0.0383621	0.0171916	2.23216	NA	no_MHC	EQTLGEN
rs915927	19	44057227	PINLYP	ENSG00000234465	bipolar	C	2402	rs190807092	unconditioned	0.0246928	0.911549	0.00114207	0.0421396	0.0204763	3.70124	NA	no_MHC	EQTLGEN
rs915927	19	44057227	PINLYP	ENSG00000234465	bipolar	C	2398	rs3213271	unconditioned	4.22723e-08	0.93844	1.95154e-09	0.0433058	0.018254	16.9791	NA	no_MHC	EQTLGEN
rs915927	19	44057227	PINLYP	ENSG00000234465	bipolar	C	2387	rs3213321	unconditioned	0.0854811	0.852017	0.00393279	0.03918	0.0193893	2.45946	NA	no_MHC	EQTLGEN
rs915927	19	44057227	PINLYP	ENSG00000234465	bipolar	C	2389	rs57029828	unconditioned	8.4615e-06	0.936578	3.8977e-07	0.0431222	0.0202906	11.68	NA	no_MHC	EQTLGEN
rs915927	19	44057227	PINLYP	ENSG00000234465	bipolar	C	2392	rs62115754	unconditioned	0.576146	0.375886	0.0265537	0.0173199	0.00409365	0.551393	NA	no_MHC	EQTLGEN
rs915927	19	44057227	PINLYP	ENSG00000234465	bipolar	C	2388	rs6509116	unconditioned	0.0207407	0.904636	0.000955014	0.0416222	0.032046	3.87566	NA	no_MHC	EQTLGEN
rs915927	19	44057227	PINLYP	ENSG00000234465	bipolar	C	2400	rs74260417	unconditioned	7.4769e-05	0.939777	3.45084e-06	0.0433571	0.0167878	9.50111	NA	no_MHC	EQTLGEN
rs915927	19	44057227	PINLYP	ENSG00000234465	bipolar	C	2406	rs8101200	unconditioned	6.1392e-15	0.947331	2.84157e-16	0.043839	0.00883006	32.7241	NA	no_MHC	EQTLGEN
rs915927	19	44057227	PINLYP	ENSG00000234465	bipolar	C	2388	rs8107147	unconditioned	0.0367643	0.913956	0.00169163	0.0420482	0.0055401	3.30323	NA	no_MHC	EQTLGEN
rs915927	19	44057227	PINLYP	ENSG00000234465	bipolar	C	2405	rs915927	unconditioned	2.14322e-30	0.950375	9.88485e-32	0.0438269	0.00579764	68.3152	NA	no_MHC	EQTLGEN
rs915927	19	44057227	PINLYP	ENSG00000234465	bipolar_noukb	C	2961	unconditioned	unconditioned	8.97268e-47	0.923563	6.891e-48	0.070924	0.00551251	106.027	NA	no_MHC	EQTLGEN
rs915927	19	44057227	PINLYP	ENSG00000234465	bipolar_noukb	C	2396	rs11667550	unconditioned	0.0370618	0.901548	0.0019316	0.0469745	0.012484	3.29517	NA	no_MHC	EQTLGEN
rs915927	19	44057227	PINLYP	ENSG00000234465	bipolar_noukb	C	2401	rs11671498	unconditioned	0.0181473	0.918612	0.000947299	0.0479377	0.0143559	4.00923	NA	no_MHC	EQTLGEN
rs915927	19	44057227	PINLYP	ENSG00000234465	bipolar_noukb	C	2397	rs116990404	unconditioned	1.50697e-05	0.930884	7.85743e-07	0.0485161	0.0205841	11.1028	NA	no_MHC	EQTLGEN
rs915927	19	44057227	PINLYP	ENSG00000234465	bipolar_noukb	C	2407	rs150923593	unconditioned	0.10657	0.826586	0.00556535	0.0431483	0.0181303	2.23895	NA	no_MHC	EQTLGEN
rs915927	19	44057227	PINLYP	ENSG00000234465	bipolar_noukb	C	2411	rs190807092	unconditioned	0.0245073	0.90508	0.00128332	0.0473728	0.0217568	3.70879	NA	no_MHC	EQTLGEN
rs915927	19	44057227	PINLYP	ENSG00000234465	bipolar_noukb	C	2407	rs3213271	unconditioned	4.20417e-08	0.933323	2.19769e-09	0.0487706	0.0179067	16.9846	NA	no_MHC	EQTLGEN
rs915927	19	44057227	PINLYP	ENSG00000234465	bipolar_noukb	C	2397	rs3213321	unconditioned	0.00528726	0.916741	0.000275738	0.0477794	0.0299163	5.24245	NA	no_MHC	EQTLGEN
rs915927	19	44057227	PINLYP	ENSG00000234465	bipolar_noukb	C	2398	rs57029828	unconditioned	8.37968e-06	0.927543	4.37247e-07	0.0483746	0.0240734	11.6897	NA	no_MHC	EQTLGEN
rs915927	19	44057227	PINLYP	ENSG00000234465	bipolar_noukb	C	2401	rs62115754	unconditioned	0.569676	0.376756	0.0297356	0.0196615	0.00417024	0.562687	NA	no_MHC	EQTLGEN
rs915927	19	44057227	PINLYP	ENSG00000234465	bipolar_noukb	C	2397	rs6509116	unconditioned	0.0204588	0.892332	0.00106725	0.0465096	0.0396328	3.88934	NA	no_MHC	EQTLGEN
rs915927	19	44057227	PINLYP	ENSG00000234465	bipolar_noukb	C	2409	rs74260417	unconditioned	7.43039e-05	0.933937	3.88307e-06	0.0487897	0.0171946	9.50735	NA	no_MHC	EQTLGEN
rs915927	19	44057227	PINLYP	ENSG00000234465	bipolar_noukb	C	2415	rs8101200	unconditioned	6.10495e-15	0.942055	3.19743e-16	0.049331	0.00861353	32.7297	NA	no_MHC	EQTLGEN
rs915927	19	44057227	PINLYP	ENSG00000234465	bipolar_noukb	C	2397	rs8107147	unconditioned	0.0365552	0.908765	0.00190538	0.0473624	0.00541181	3.30893	NA	no_MHC	EQTLGEN
rs915927	19	44057227	PINLYP	ENSG00000234465	bipolar_noukb	C	2414	rs915927	unconditioned	2.13129e-30	0.945084	1.11313e-31	0.0493543	0.00556137	68.3208	NA	no_MHC	EQTLGEN
rs915927	19	44057227	PINLYP	ENSG00000234465	depression_Als_noukb_included	C	2777	unconditioned	unconditioned	9.43331e-47	0.971007	2.30079e-48	0.0236776	0.00531517	105.977	NA	no_MHC	EQTLGEN
rs915927	19	44057227	PINLYP	ENSG00000234465	depression_Als_noukb_included	C	2352	rs11667550	unconditioned	0.0498157	0.926083	0.000866894	0.0161086	0.00712594	2.99943	NA	no_MHC	EQTLGEN
rs915927	19	44057227	PINLYP	ENSG00000234465	depression_Als_noukb_included	C	2357	rs11671498	unconditioned	0.0190064	0.950058	0.000332076	0.0165852	0.014018	3.96298	NA	no_MHC	EQTLGEN
rs915927	19	44057227	PINLYP	ENSG00000234465	depression_Als_noukb_included	C	2353	rs116990404	unconditioned	1.57689e-05	0.974063	2.74557e-07	0.0169508	0.00897063	11.0575	NA	no_MHC	EQTLGEN
rs915927	19	44057227	PINLYP	ENSG00000234465	depression_Als_noukb_included	C	2363	rs150923593	unconditioned	0.263056	0.689955	0.00460909	0.0120586	0.0303208	1.33539	NA	no_MHC	EQTLGEN
rs915927	19	44057227	PINLYP	ENSG00000234465	depression_Als_noukb_included	C	2367	rs190807092	unconditioned	0.0258897	0.947247	0.000455452	0.0166543	0.00975355	3.65391	NA	no_MHC	EQTLGEN
rs915927	19	44057227	PINLYP	ENSG00000234465	depression_Als_noukb_included	C	2363	rs3213271	unconditioned	4.40917e-08	0.978831	7.69271e-10	0.0170737	0.00409557	16.937	NA	no_MHC	EQTLGEN
rs915927	19	44057227	PINLYP	ENSG00000234465	depression_Als_noukb_included	C	2354	rs3213321	unconditioned	0.00167174	0.969205	2.91337e-05	0.0168783	0.0122158	6.39389	NA	no_MHC	EQTLGEN
rs915927	19	44057227	PINLYP	ENSG00000234465	depression_Als_noukb_included	C	2354	rs57029828	unconditioned	8.79549e-06	0.973567	1.53206e-07	0.0169488	0.0094751	11.6413	NA	no_MHC	EQTLGEN
rs915927	19	44057227	PINLYP	ENSG00000234465	depression_Als_noukb_included	C	2357	rs62115754	unconditioned	0.589961	0.387317	0.0102807	0.00674371	0.00569809	0.527699	NA	no_MHC	EQTLGEN
rs915927	19	44057227	PINLYP	ENSG00000234465	depression_Als_noukb_included	C	2353	rs6509116	unconditioned	0.022825	0.956113	0.000397269	0.0166371	0.00402769	3.7799	NA	no_MHC	EQTLGEN
rs915927	19	44057227	PINLYP	ENSG00000234465	depression_Als_noukb_included	C	2365	rs74260417	unconditioned	7.73689e-05	0.972307	1.35728e-06	0.0170466	0.0105678	9.46693	NA	no_MHC	EQTLGEN
rs915927	19	44057227	PINLYP	ENSG00000234465	depression_Als_noukb_included	C	2371	rs8101200	unconditioned	6.29157e-15	0.970858	1.10399e-16	0.0170236	0.0121183	32.6996	NA	no_MHC	EQTLGEN
rs915927	19	44057227	PINLYP	ENSG00000234465	depression_Als_noukb_included	C	2353	rs8107147	unconditioned	0.0379025	0.940603	0.000661349	0.0164079	0.00442498	3.27274	NA	no_MHC	EQTLGEN
rs915927	19	44057227	PINLYP	ENSG00000234465	depression_Als_noukb_included	C	2370	rs915927	unconditioned	2.20481e-30	0.977684	3.85751e-32	0.0171002	0.00521566	68.2869	NA	no_MHC	EQTLGEN
rs915927	19	44057227	PINLYP	ENSG00000234465	depression_Als_ukb_included	C	2755	unconditioned	unconditioned	9.35902e-47	0.963595	2.3491e-48	0.0241738	0.012231	105.985	NA	no_MHC	EQTLGEN
rs915927	19	44057227	PINLYP	ENSG00000234465	depression_Als_ukb_included	C	2279	rs11667550	unconditioned	0.0499507	0.92789	0.000911343	0.0169249	0.00432294	2.99672	NA	no_MHC	EQTLGEN
rs915927	19	44057227	PINLYP	ENSG00000234465	depression_Als_ukb_included	C	2284	rs11671498	unconditioned	0.0190175	0.951285	0.000348157	0.0174034	0.0119461	3.96239	NA	no_MHC	EQTLGEN
rs915927	19	44057227	PINLYP	ENSG00000234465	depression_Als_ukb_included	C	2280	rs116990404	unconditioned	1.57662e-05	0.975758	2.87755e-07	0.0178025	0.00642376	11.0576	NA	no_MHC	EQTLGEN
rs915927	19	44057227	PINLYP	ENSG00000234465	depression_Als_ukb_included	C	2290	rs150923593	unconditioned	0.268017	0.704017	0.00491506	0.0129005	0.0101508	1.31671	NA	no_MHC	EQTLGEN
rs915927	19	44057227	PINLYP	ENSG00000234465	depression_Als_ukb_included	C	2294	rs190807092	unconditioned	0.0258236	0.945053	0.00047449	0.0173534	0.011296	3.65647	NA	no_MHC	EQTLGEN
rs915927	19	44057227	PINLYP	ENSG00000234465	depression_Als_ukb_included	C	2290	rs3213271	unconditioned	4.41031e-08	0.979109	8.06866e-10	0.0179098	0.00298153	16.9367	NA	no_MHC	EQTLGEN
rs915927	19	44057227	PINLYP	ENSG00000234465	depression_Als_ukb_included	C	2281	rs3213321	unconditioned	0.00166793	0.970698	3.04672e-05	0.0177213	0.0098825	6.39617	NA	no_MHC	EQTLGEN
rs915927	19	44057227	PINLYP	ENSG00000234465	depression_Als_ukb_included	C	2281	rs57029828	unconditioned	8.80641e-06	0.975883	1.6077e-07	0.0178094	0.00629844	11.64	NA	no_MHC	EQTLGEN
rs915927	19	44057227	PINLYP	ENSG00000234465	depression_Als_ukb_included	C	2284	rs62115754	unconditioned	0.592319	0.384204	0.0108215	0.00701368	0.00564126	0.52371	NA	no_MHC	EQTLGEN
rs915927	19	44057227	PINLYP	ENSG00000234465	depression_Als_ukb_included	C	2279	rs6509116	unconditioned	0.216431	0.756895	0.00394874	0.0138005	0.00892463	1.53048	NA	no_MHC	EQTLGEN
rs915927	19	44057227	PINLYP	ENSG00000234465	depression_Als_ukb_included	C	2292	rs74260417	unconditioned	7.76482e-05	0.97617	1.42489e-06	0.0179074	0.00584329	9.46332	NA	no_MHC	EQTLGEN
rs915927	19	44057227	PINLYP	ENSG00000234465	depression_Als_ukb_included	C	2298	rs8101200	unconditioned	6.30351e-15	0.973245	1.15699e-16	0.0178548	0.00889978	32.6977	NA	no_MHC	EQTLGEN
rs915927	19	44057227	PINLYP	ENSG00000234465	depression_Als_ukb_included	C	2280	rs8107147	unconditioned	0.0379291	0.940576	0.000692424	0.0171673	0.00363518	3.27204	NA	no_MHC	EQTLGEN
rs915927	19	44057227	PINLYP	ENSG00000234465	depression_Als_ukb_included	C	2297	rs915927	unconditioned	2.18658e-30	0.969563	4.03077e-32	0.0178605	0.0125769	68.2952	NA	no_MHC	EQTLGEN
rs915927	19	44057227	PINLYP	ENSG00000234465	schizophrenia	C	2970	unconditioned	unconditioned	9.10026e-47	0.936703	5.70696e-48	0.0587381	0.00455846	106.013	NA	no_MHC	EQTLGEN
rs915927	19	44057227	PINLYP	ENSG00000234465	schizophrenia	C	2394	rs11667550	unconditioned	0.0378365	0.920391	0.00124743	0.0303342	0.0101907	3.27448	NA	no_MHC	EQTLGEN
rs915927	19	44057227	PINLYP	ENSG00000234465	schizophrenia	C	2399	rs11671498	unconditioned	0.0184823	0.93563	0.000610791	0.0309057	0.0143708	3.99094	NA	no_MHC	EQTLGEN
rs915927	19	44057227	PINLYP	ENSG00000234465	schizophrenia	C	2395	rs116990404	unconditioned	1.50376e-05	0.929086	4.9644e-07	0.0306319	0.040267	11.105	NA	no_MHC	EQTLGEN
rs915927	19	44057227	PINLYP	ENSG00000234465	schizophrenia	C	2405	rs150923593	unconditioned	0.108695	0.843111	0.0035931	0.0278537	0.0167474	2.21921	NA	no_MHC	EQTLGEN
rs915927	19	44057227	PINLYP	ENSG00000234465	schizophrenia	C	2409	rs190807092	unconditioned	0.0252118	0.927811	0.000837966	0.0308224	0.0153172	3.68044	NA	no_MHC	EQTLGEN
rs915927	19	44057227	PINLYP	ENSG00000234465	schizophrenia	C	2405	rs3213271	unconditioned	4.27637e-08	0.949353	1.41673e-09	0.0314322	0.0192145	16.9676	NA	no_MHC	EQTLGEN
rs915927	19	44057227	PINLYP	ENSG00000234465	schizophrenia	C	2404	rs3213321	unconditioned	0.000234423	0.939709	7.79778e-06	0.0312294	0.0288191	8.35838	NA	no_MHC	EQTLGEN
rs915927	19	44057227	PINLYP	ENSG00000234465	schizophrenia	C	2396	rs57029828	unconditioned	8.61497e-06	0.953701	2.84279e-07	0.0314556	0.0148349	11.662	NA	no_MHC	EQTLGEN
rs915927	19	44057227	PINLYP	ENSG00000234465	schizophrenia	C	2399	rs62115754	unconditioned	0.581143	0.382988	0.0192041	0.012652	0.00401255	0.542758	NA	no_MHC	EQTLGEN
rs915927	19	44057227	PINLYP	ENSG00000234465	schizophrenia	C	2395	rs6509116	unconditioned	0.0212385	0.926265	0.00070071	0.0305385	0.0212569	3.85194	NA	no_MHC	EQTLGEN
rs915927	19	44057227	PINLYP	ENSG00000234465	schizophrenia	C	2407	rs74260417	unconditioned	7.60356e-05	0.95574	2.51549e-06	0.0316062	0.0125752	9.48431	NA	no_MHC	EQTLGEN
rs915927	19	44057227	PINLYP	ENSG00000234465	schizophrenia	C	2413	rs8101200	unconditioned	6.22513e-15	0.960659	2.06549e-16	0.031867	0.00747421	32.7102	NA	no_MHC	EQTLGEN
rs915927	19	44057227	PINLYP	ENSG00000234465	schizophrenia	C	2395	rs8107147	unconditioned	0.0372506	0.92598	0.00122834	0.0305291	0.00501215	3.29009	NA	no_MHC	EQTLGEN
rs915927	19	44057227	PINLYP	ENSG00000234465	schizophrenia	C	2412	rs915927	unconditioned	2.17279e-30	0.963482	7.18231e-32	0.0318439	0.00467362	68.3015	NA	no_MHC	EQTLGEN
rs920295	18	43563022	PSTPIP2	ENSG00000152229	adhd	C	2395	unconditioned	unconditioned	1.39092e-90	0.882893	1.55474e-91	0.0986695	0.0184378	206.903	NA	no_MHC	EQTLGEN
rs920295	18	43563022	PSTPIP2	ENSG00000152229	adhd	C	2066	rs112813753	unconditioned	5.76335e-07	0.885397	6.08073e-08	0.0933944	0.0212077	14.3666	NA	no_MHC	EQTLGEN
rs920295	18	43563022	PSTPIP2	ENSG00000152229	adhd	C	2099	rs11875599	unconditioned	0.000701167	0.894369	7.40425e-05	0.0944341	0.0104212	7.26276	NA	no_MHC	EQTLGEN
rs920295	18	43563022	PSTPIP2	ENSG00000152229	adhd	C	2061	rs12604134	unconditioned	2.01472e-06	0.895774	2.12096e-07	0.0942907	0.00993318	13.115	NA	no_MHC	EQTLGEN
rs920295	18	43563022	PSTPIP2	ENSG00000152229	adhd	C	2065	rs12954405	unconditioned	1.05828e-05	0.900513	1.11425e-06	0.0948088	0.00466616	11.4563	NA	no_MHC	EQTLGEN
rs920295	18	43563022	PSTPIP2	ENSG00000152229	adhd	C	2061	rs12962856	unconditioned	1.5607e-06	0.890492	1.6431e-07	0.0937347	0.0157716	13.3704	NA	no_MHC	EQTLGEN
rs920295	18	43563022	PSTPIP2	ENSG00000152229	adhd	C	2060	rs143068735	unconditioned	9.88218e-09	0.892966	1.04021e-09	0.0939821	0.013052	18.4325	NA	no_MHC	EQTLGEN
rs920295	18	43563022	PSTPIP2	ENSG00000152229	adhd	C	2114	rs192164775	unconditioned	7.97335e-05	0.897605	8.45526e-06	0.0951786	0.00712792	9.43682	NA	no_MHC	EQTLGEN
rs920295	18	43563022	PSTPIP2	ENSG00000152229	adhd	C	2061	rs534543	unconditioned	1.75806e-14	0.88017	1.8511e-15	0.0926478	0.0271818	31.672	NA	no_MHC	EQTLGEN
rs920295	18	43563022	PSTPIP2	ENSG00000152229	adhd	C	2153	rs56863778	unconditioned	7.17458e-16	0.89299	7.65149e-17	0.095223	0.0117874	34.8708	NA	no_MHC	EQTLGEN
rs920295	18	43563022	PSTPIP2	ENSG00000152229	adhd	C	2062	rs71364516	unconditioned	7.61472e-10	0.896979	8.01701e-11	0.0944282	0.00859242	20.9958	NA	no_MHC	EQTLGEN
rs920295	18	43563022	PSTPIP2	ENSG00000152229	adhd	C	2060	rs75033355	unconditioned	0.00779162	0.887499	0.000820159	0.0934092	0.0104802	4.85471	NA	no_MHC	EQTLGEN
rs920295	18	43563022	PSTPIP2	ENSG00000152229	adhd	C	2068	rs77958705	unconditioned	3.40564e-09	0.864163	3.59863e-10	0.0912686	0.0445683	19.4978	NA	no_MHC	EQTLGEN
rs920295	18	43563022	PSTPIP2	ENSG00000152229	adhd	C	2078	rs920295	unconditioned	3.24804e-46	0.887829	3.42668e-47	0.0936473	0.0185239	104.741	NA	no_MHC	EQTLGEN
rs920295	18	43563022	PSTPIP2	ENSG00000152229	adhd	C	2062	rs9963493	unconditioned	6.49417e-28	0.896323	6.83739e-29	0.09436	0.00931716	62.6015	NA	no_MHC	EQTLGEN
rs920295	18	43563022	PSTPIP2	ENSG00000152229	adhd	C	2062	rs9966603	unconditioned	0.000121268	0.89207	1.27683e-05	0.0939115	0.0138848	9.0175	NA	no_MHC	EQTLGEN
rs920295	18	43563022	PSTPIP2	ENSG00000152229	alzheimers	C	3349	unconditioned	unconditioned	1.50659e-90	0.932716	7.98217e-92	0.0493989	0.0178846	206.823	NA	no_MHC	EQTLGEN
rs920295	18	43563022	PSTPIP2	ENSG00000152229	alzheimers	C	2256	rs112813753	unconditioned	6.28363e-07	0.965059	1.92322e-08	0.029532	0.00540803	14.2801	NA	no_MHC	EQTLGEN
rs920295	18	43563022	PSTPIP2	ENSG00000152229	alzheimers	C	2289	rs11875599	unconditioned	0.0007508	0.959233	2.32407e-05	0.0296824	0.0103103	7.19437	NA	no_MHC	EQTLGEN
rs920295	18	43563022	PSTPIP2	ENSG00000152229	alzheimers	C	2251	rs12604134	unconditioned	2.15249e-06	0.958473	6.58394e-08	0.0293052	0.0122199	13.0489	NA	no_MHC	EQTLGEN
rs920295	18	43563022	PSTPIP2	ENSG00000152229	alzheimers	C	2256	rs12954405	unconditioned	1.12999e-05	0.966127	3.45793e-07	0.0295605	0.00430077	11.3907	NA	no_MHC	EQTLGEN
rs920295	18	43563022	PSTPIP2	ENSG00000152229	alzheimers	C	2251	rs12962856	unconditioned	1.69504e-06	0.967083	5.18315e-08	0.0295684	0.00334677	13.2878	NA	no_MHC	EQTLGEN
rs920295	18	43563022	PSTPIP2	ENSG00000152229	alzheimers	C	2251	rs143068735	unconditioned	2.67438e-29	0.95081	8.18255e-31	0.0290709	0.0201188	65.7912	NA	no_MHC	EQTLGEN
rs920295	18	43563022	PSTPIP2	ENSG00000152229	alzheimers	C	2307	rs192164775	unconditioned	8.41519e-06	0.95634	2.61907e-07	0.0297504	0.0139005	11.6855	NA	no_MHC	EQTLGEN
rs920295	18	43563022	PSTPIP2	ENSG00000152229	alzheimers	C	2251	rs534543	unconditioned	1.91863e-14	0.959573	5.86855e-16	0.0293395	0.0110878	31.5846	NA	no_MHC	EQTLGEN
rs920295	18	43563022	PSTPIP2	ENSG00000152229	alzheimers	C	2345	rs56863778	unconditioned	4.75144e-16	0.951274	1.62399e-17	0.0324972	0.0162285	35.2829	NA	no_MHC	EQTLGEN
rs920295	18	43563022	PSTPIP2	ENSG00000152229	alzheimers	C	2252	rs71364516	unconditioned	8.20964e-10	0.96708	2.51131e-11	0.0295794	0.00334065	20.9205	NA	no_MHC	EQTLGEN
rs920295	18	43563022	PSTPIP2	ENSG00000152229	alzheimers	C	2251	rs75033355	unconditioned	3.15424e-09	0.961215	9.64712e-11	0.029389	0.00939647	19.5745	NA	no_MHC	EQTLGEN
rs920295	18	43563022	PSTPIP2	ENSG00000152229	alzheimers	C	2258	rs77958705	unconditioned	3.79811e-09	0.963406	1.16376e-10	0.0295122	0.00708208	19.3888	NA	no_MHC	EQTLGEN
rs920295	18	43563022	PSTPIP2	ENSG00000152229	alzheimers	C	2268	rs920295	unconditioned	3.48476e-46	0.952322	1.07722e-47	0.0294202	0.0182579	104.671	NA	no_MHC	EQTLGEN
rs920295	18	43563022	PSTPIP2	ENSG00000152229	alzheimers	C	2252	rs9963493	unconditioned	6.8889e-28	0.950846	2.10859e-29	0.0290839	0.0200697	62.5425	NA	no_MHC	EQTLGEN
rs920295	18	43563022	PSTPIP2	ENSG00000152229	alzheimers	C	2252	rs9966603	unconditioned	0.000124802	0.9346	3.81788e-06	0.028554	0.0367175	8.98878	NA	no_MHC	EQTLGEN
rs920295	18	43563022	PSTPIP2	ENSG00000152229	alzheimers_noukb	C	3305	unconditioned	unconditioned	1.45467e-90	0.89845	1.491e-91	0.0920791	0.00947068	206.858	NA	no_MHC	EQTLGEN
rs920295	18	43563022	PSTPIP2	ENSG00000152229	alzheimers_noukb	C	2269	rs112813753	unconditioned	6.14377e-07	0.94354	2.33114e-08	0.0357802	0.0206792	14.3027	NA	no_MHC	EQTLGEN
rs920295	18	43563022	PSTPIP2	ENSG00000152229	alzheimers_noukb	C	2303	rs11875599	unconditioned	2.5377e-07	0.951833	9.68503e-09	0.0363145	0.0118517	15.1868	NA	no_MHC	EQTLGEN
rs920295	18	43563022	PSTPIP2	ENSG00000152229	alzheimers_noukb	C	2264	rs12604134	unconditioned	2.14155e-06	0.95371	8.09583e-08	0.0360434	0.0102441	13.054	NA	no_MHC	EQTLGEN
rs920295	18	43563022	PSTPIP2	ENSG00000152229	alzheimers_noukb	C	2269	rs12954405	unconditioned	1.12063e-05	0.958183	4.23898e-07	0.0362396	0.00556539	11.399	NA	no_MHC	EQTLGEN
rs920295	18	43563022	PSTPIP2	ENSG00000152229	alzheimers_noukb	C	2264	rs12962856	unconditioned	1.59362e-06	0.909222	6.03262e-08	0.0343621	0.0564147	13.3495	NA	no_MHC	EQTLGEN
rs920295	18	43563022	PSTPIP2	ENSG00000152229	alzheimers_noukb	C	2264	rs143068735	unconditioned	2.60909e-29	0.927412	9.87107e-31	0.0350496	0.0375384	65.816	NA	no_MHC	EQTLGEN
rs920295	18	43563022	PSTPIP2	ENSG00000152229	alzheimers_noukb	C	2322	rs192164775	unconditioned	2.19477e-12	0.944612	8.50527e-14	0.0365872	0.0188013	26.8449	NA	no_MHC	EQTLGEN
rs920295	18	43563022	PSTPIP2	ENSG00000152229	alzheimers_noukb	C	2264	rs534543	unconditioned	1.82021e-14	0.910848	6.88502e-16	0.0343984	0.0547531	31.6372	NA	no_MHC	EQTLGEN
rs920295	18	43563022	PSTPIP2	ENSG00000152229	alzheimers_noukb	C	2360	rs56863778	unconditioned	7.93363e-27	0.947416	3.09042e-28	0.0368894	0.0156943	60.0987	NA	no_MHC	EQTLGEN
rs920295	18	43563022	PSTPIP2	ENSG00000152229	alzheimers_noukb	C	2265	rs71364516	unconditioned	8.08221e-10	0.952072	3.05724e-11	0.0360019	0.0119259	20.9362	NA	no_MHC	EQTLGEN
rs920295	18	43563022	PSTPIP2	ENSG00000152229	alzheimers_noukb	C	2264	rs75033355	unconditioned	3.00144e-09	0.91457	1.136e-10	0.0345642	0.0508655	19.6242	NA	no_MHC	EQTLGEN
rs920295	18	43563022	PSTPIP2	ENSG00000152229	alzheimers_noukb	C	2271	rs77958705	unconditioned	3.68728e-09	0.935233	1.4029e-10	0.0355536	0.0292131	19.4184	NA	no_MHC	EQTLGEN
rs920295	18	43563022	PSTPIP2	ENSG00000152229	alzheimers_noukb	C	2281	rs920295	unconditioned	3.48974e-46	0.953645	1.32873e-47	0.0363004	0.0100541	104.669	NA	no_MHC	EQTLGEN
rs920295	18	43563022	PSTPIP2	ENSG00000152229	alzheimers_noukb	C	2265	rs9963493	unconditioned	6.93585e-28	0.957335	2.62219e-29	0.0361868	0.00647843	62.5357	NA	no_MHC	EQTLGEN
rs920295	18	43563022	PSTPIP2	ENSG00000152229	alzheimers_noukb	C	2265	rs9966603	unconditioned	0.000127104	0.952397	4.80773e-06	0.0360131	0.0114579	8.9705	NA	no_MHC	EQTLGEN
rs920295	18	43563022	PSTPIP2	ENSG00000152229	anxiety_cc	C	2280	unconditioned	unconditioned	1.44343e-90	0.8956	1.26255e-91	0.0783111	0.0260892	206.866	NA	no_MHC	EQTLGEN
rs920295	18	43563022	PSTPIP2	ENSG00000152229	anxiety_cc	C	1988	rs112813753	unconditioned	0.0063526	0.905784	0.000482	0.0687071	0.0186744	5.05889	NA	no_MHC	EQTLGEN
rs920295	18	43563022	PSTPIP2	ENSG00000152229	anxiety_cc	C	2028	rs11875599	unconditioned	2.41687e-07	0.906071	1.85882e-08	0.0696617	0.0242675	15.2356	NA	no_MHC	EQTLGEN
rs920295	18	43563022	PSTPIP2	ENSG00000152229	anxiety_cc	C	1989	rs12604134	unconditioned	1.98687e-06	0.883461	1.50864e-07	0.0670321	0.0495047	13.1289	NA	no_MHC	EQTLGEN
rs920295	18	43563022	PSTPIP2	ENSG00000152229	anxiety_cc	C	1994	rs12954405	unconditioned	1.07182e-05	0.91621	8.14233e-07	0.069588	0.0141909	11.4436	NA	no_MHC	EQTLGEN
rs920295	18	43563022	PSTPIP2	ENSG00000152229	anxiety_cc	C	1988	rs12962856	unconditioned	0.017823	0.890553	0.00135231	0.0675474	0.0227245	4.02726	NA	no_MHC	EQTLGEN
rs920295	18	43563022	PSTPIP2	ENSG00000152229	anxiety_cc	C	1988	rs143068735	unconditioned	1.79145e-09	0.906073	1.35925e-10	0.0687225	0.0252049	20.1402	NA	no_MHC	EQTLGEN
rs920295	18	43563022	PSTPIP2	ENSG00000152229	anxiety_cc	C	2044	rs192164775	unconditioned	2.06778e-12	0.889953	1.61317e-13	0.0693884	0.0406585	26.9045	NA	no_MHC	EQTLGEN
rs920295	18	43563022	PSTPIP2	ENSG00000152229	anxiety_cc	C	1988	rs534543	unconditioned	5.57053e-06	0.908238	4.2266e-07	0.0688891	0.0228671	12.098	NA	no_MHC	EQTLGEN
rs920295	18	43563022	PSTPIP2	ENSG00000152229	anxiety_cc	C	2076	rs56863778	unconditioned	7.46333e-27	0.891246	5.89614e-28	0.0703714	0.0383825	60.1598	NA	no_MHC	EQTLGEN
rs920295	18	43563022	PSTPIP2	ENSG00000152229	anxiety_cc	C	1990	rs71364516	unconditioned	7.53243e-10	0.887234	5.72082e-11	0.0673392	0.045427	21.0066	NA	no_MHC	EQTLGEN
rs920295	18	43563022	PSTPIP2	ENSG00000152229	anxiety_cc	C	1988	rs75033355	unconditioned	0.00130064	0.911418	9.86854e-05	0.0691352	0.0180471	6.6449	NA	no_MHC	EQTLGEN
rs920295	18	43563022	PSTPIP2	ENSG00000152229	anxiety_cc	C	1988	rs77958705	unconditioned	0.000322868	0.911247	2.44974e-05	0.069121	0.0192844	8.03827	NA	no_MHC	EQTLGEN
rs920295	18	43563022	PSTPIP2	ENSG00000152229	anxiety_cc	C	1997	rs920295	unconditioned	3.31008e-46	0.904803	2.51942e-47	0.0688415	0.0263559	104.722	NA	no_MHC	EQTLGEN
rs920295	18	43563022	PSTPIP2	ENSG00000152229	anxiety_cc	C	1990	rs9963493	unconditioned	6.61626e-28	0.913165	5.02263e-29	0.069304	0.0175313	62.5829	NA	no_MHC	EQTLGEN
rs920295	18	43563022	PSTPIP2	ENSG00000152229	anxiety_cc	C	1990	rs9966603	unconditioned	0.000125417	0.901908	9.52301e-06	0.0684533	0.0295043	8.98387	NA	no_MHC	EQTLGEN
rs920295	18	43563022	PSTPIP2	ENSG00000152229	asd	C	2665	unconditioned	unconditioned	1.45371e-90	0.909699	9.03243e-92	0.0564889	0.0338123	206.859	NA	no_MHC	EQTLGEN
rs920295	18	43563022	PSTPIP2	ENSG00000152229	asd	C	2235	rs112813753	unconditioned	5.81071e-07	0.89246	2.72014e-08	0.0417125	0.0658264	14.3584	NA	no_MHC	EQTLGEN
rs920295	18	43563022	PSTPIP2	ENSG00000152229	asd	C	2268	rs11875599	unconditioned	0.000726742	0.928512	3.41735e-05	0.0436343	0.027093	7.22694	NA	no_MHC	EQTLGEN
rs920295	18	43563022	PSTPIP2	ENSG00000152229	asd	C	2230	rs12604134	unconditioned	2.11956e-06	0.943801	9.86461e-08	0.043913	0.0122839	13.0643	NA	no_MHC	EQTLGEN
rs920295	18	43563022	PSTPIP2	ENSG00000152229	asd	C	2235	rs12954405	unconditioned	1.10997e-05	0.948992	5.16915e-07	0.0441878	0.00680901	11.4086	NA	no_MHC	EQTLGEN
rs920295	18	43563022	PSTPIP2	ENSG00000152229	asd	C	2230	rs12962856	unconditioned	1.63348e-06	0.931982	7.60456e-08	0.0433631	0.0246528	13.3248	NA	no_MHC	EQTLGEN
rs920295	18	43563022	PSTPIP2	ENSG00000152229	asd	C	2229	rs143068735	unconditioned	1.86289e-09	0.94276	8.66763e-11	0.0438512	0.0133892	20.1011	NA	no_MHC	EQTLGEN
rs920295	18	43563022	PSTPIP2	ENSG00000152229	asd	C	2286	rs192164775	unconditioned	8.17898e-05	0.945013	3.87664e-06	0.0447813	0.0101198	9.41136	NA	no_MHC	EQTLGEN
rs920295	18	43563022	PSTPIP2	ENSG00000152229	asd	C	2230	rs534543	unconditioned	1.86047e-14	0.930527	8.66168e-16	0.0432957	0.026177	31.6154	NA	no_MHC	EQTLGEN
rs920295	18	43563022	PSTPIP2	ENSG00000152229	asd	C	2324	rs56863778	unconditioned	4.66459e-16	0.933899	2.32249e-17	0.0464789	0.0196224	35.3014	NA	no_MHC	EQTLGEN
rs920295	18	43563022	PSTPIP2	ENSG00000152229	asd	C	2231	rs71364516	unconditioned	7.99528e-10	0.941827	3.72288e-11	0.0438403	0.0143331	20.947	NA	no_MHC	EQTLGEN
rs920295	18	43563022	PSTPIP2	ENSG00000152229	asd	C	2230	rs75033355	unconditioned	2.97743e-09	0.907387	1.38699e-10	0.0422188	0.0503941	19.6322	NA	no_MHC	EQTLGEN
rs920295	18	43563022	PSTPIP2	ENSG00000152229	asd	C	2237	rs77958705	unconditioned	3.6423e-09	0.923916	1.70531e-10	0.0432246	0.0328598	19.4307	NA	no_MHC	EQTLGEN
rs920295	18	43563022	PSTPIP2	ENSG00000152229	asd	C	2247	rs920295	unconditioned	3.37547e-46	0.922476	1.5842e-47	0.0432599	0.0342639	104.702	NA	no_MHC	EQTLGEN
rs920295	18	43563022	PSTPIP2	ENSG00000152229	asd	C	2231	rs9963493	unconditioned	6.85164e-28	0.945698	3.18935e-29	0.0440107	0.0102909	62.5479	NA	no_MHC	EQTLGEN
rs920295	18	43563022	PSTPIP2	ENSG00000152229	asd	C	2231	rs9966603	unconditioned	0.000125343	0.93915	5.83672e-06	0.0437154	0.0170033	8.98445	NA	no_MHC	EQTLGEN
rs920295	18	43563022	PSTPIP2	ENSG00000152229	bipolar	C	2627	unconditioned	unconditioned	1.1157e-90	0.704888	4.45335e-91	0.281344	0.0137678	207.123	NA	no_MHC	EQTLGEN
rs920295	18	43563022	PSTPIP2	ENSG00000152229	bipolar	C	2158	rs112813753	unconditioned	4.63859e-07	0.712541	1.77461e-07	0.272586	0.0148719	14.5837	NA	no_MHC	EQTLGEN
rs920295	18	43563022	PSTPIP2	ENSG00000152229	bipolar	C	2191	rs11875599	unconditioned	0.000557597	0.711299	0.00021347	0.272298	0.0156319	7.49187	NA	no_MHC	EQTLGEN
rs920295	18	43563022	PSTPIP2	ENSG00000152229	bipolar	C	2153	rs12604134	unconditioned	1.61235e-06	0.717892	6.16634e-07	0.274546	0.00756	13.3378	NA	no_MHC	EQTLGEN
rs920295	18	43563022	PSTPIP2	ENSG00000152229	bipolar	C	2157	rs12954405	unconditioned	8.43777e-06	0.720842	3.22709e-06	0.275688	0.00345754	11.6828	NA	no_MHC	EQTLGEN
rs920295	18	43563022	PSTPIP2	ENSG00000152229	bipolar	C	2153	rs12962856	unconditioned	1.25319e-06	0.71502	4.79283e-07	0.273448	0.0115298	13.5898	NA	no_MHC	EQTLGEN
rs920295	18	43563022	PSTPIP2	ENSG00000152229	bipolar	C	2153	rs143068735	unconditioned	1.98988e-29	0.708012	7.61058e-30	0.270768	0.0212197	66.0869	NA	no_MHC	EQTLGEN
rs920295	18	43563022	PSTPIP2	ENSG00000152229	bipolar	C	2206	rs192164775	unconditioned	6.35698e-05	0.716051	2.43834e-05	0.274646	0.00921542	9.66337	NA	no_MHC	EQTLGEN
rs920295	18	43563022	PSTPIP2	ENSG00000152229	bipolar	C	2153	rs534543	unconditioned	1.42463e-14	0.713146	5.44852e-15	0.27273	0.0141241	31.8823	NA	no_MHC	EQTLGEN
rs920295	18	43563022	PSTPIP2	ENSG00000152229	bipolar	C	2245	rs56863778	unconditioned	5.69958e-16	0.709337	2.19196e-16	0.272781	0.0178812	35.101	NA	no_MHC	EQTLGEN
rs920295	18	43563022	PSTPIP2	ENSG00000152229	bipolar	C	2154	rs71364516	unconditioned	6.08615e-10	0.716926	2.32776e-10	0.274193	0.00888091	21.2198	NA	no_MHC	EQTLGEN
rs920295	18	43563022	PSTPIP2	ENSG00000152229	bipolar	C	2153	rs75033355	unconditioned	2.27699e-09	0.694129	8.7093e-10	0.265459	0.0404124	19.9004	NA	no_MHC	EQTLGEN
rs920295	18	43563022	PSTPIP2	ENSG00000152229	bipolar	C	2160	rs77958705	unconditioned	2.79462e-09	0.709035	1.06943e-09	0.27131	0.0196551	19.6956	NA	no_MHC	EQTLGEN
rs920295	18	43563022	PSTPIP2	ENSG00000152229	bipolar	C	2170	rs920295	unconditioned	2.60889e-46	0.713069	9.98887e-47	0.273005	0.0139266	104.96	NA	no_MHC	EQTLGEN
rs920295	18	43563022	PSTPIP2	ENSG00000152229	bipolar	C	2154	rs9963493	unconditioned	5.18324e-28	0.7154	1.9824e-28	0.273603	0.0109973	62.827	NA	no_MHC	EQTLGEN
rs920295	18	43563022	PSTPIP2	ENSG00000152229	bipolar	C	2154	rs9966603	unconditioned	9.75299e-05	0.717484	3.73019e-05	0.274406	0.00797557	9.23535	NA	no_MHC	EQTLGEN
rs920295	18	43563022	PSTPIP2	ENSG00000152229	bipolar_noukb	C	2622	unconditioned	unconditioned	1.21373e-90	0.766857	3.46352e-91	0.218817	0.0143263	207.039	NA	no_MHC	EQTLGEN
rs920295	18	43563022	PSTPIP2	ENSG00000152229	bipolar_noukb	C	2160	rs112813753	unconditioned	5.03609e-07	0.773587	1.35729e-07	0.208474	0.0179387	14.5015	NA	no_MHC	EQTLGEN
rs920295	18	43563022	PSTPIP2	ENSG00000152229	bipolar_noukb	C	2193	rs11875599	unconditioned	0.000606133	0.773217	0.000163518	0.208575	0.0174381	7.40841	NA	no_MHC	EQTLGEN
rs920295	18	43563022	PSTPIP2	ENSG00000152229	bipolar_noukb	C	2155	rs12604134	unconditioned	1.75449e-06	0.781186	4.72603e-07	0.210418	0.00839389	13.2533	NA	no_MHC	EQTLGEN
rs920295	18	43563022	PSTPIP2	ENSG00000152229	bipolar_noukb	C	2159	rs12954405	unconditioned	9.18124e-06	0.784823	2.47325e-06	0.211412	0.00375339	11.5983	NA	no_MHC	EQTLGEN
rs920295	18	43563022	PSTPIP2	ENSG00000152229	bipolar_noukb	C	2155	rs12962856	unconditioned	1.36297e-06	0.777652	3.67148e-07	0.209466	0.01288	13.5058	NA	no_MHC	EQTLGEN
rs920295	18	43563022	PSTPIP2	ENSG00000152229	bipolar_noukb	C	2155	rs143068735	unconditioned	2.15376e-29	0.76626	5.80207e-30	0.206398	0.027342	66.0078	NA	no_MHC	EQTLGEN
rs920295	18	43563022	PSTPIP2	ENSG00000152229	bipolar_noukb	C	2208	rs192164775	unconditioned	6.91599e-05	0.779027	1.87065e-05	0.210703	0.0101824	9.57909	NA	no_MHC	EQTLGEN
rs920295	18	43563022	PSTPIP2	ENSG00000152229	bipolar_noukb	C	2155	rs534543	unconditioned	1.54731e-14	0.774538	4.16806e-15	0.208624	0.0168387	31.7997	NA	no_MHC	EQTLGEN
rs920295	18	43563022	PSTPIP2	ENSG00000152229	bipolar_noukb	C	2247	rs56863778	unconditioned	6.20313e-16	0.771992	1.68335e-16	0.209477	0.0185308	35.0163	NA	no_MHC	EQTLGEN
rs920295	18	43563022	PSTPIP2	ENSG00000152229	bipolar_noukb	C	2156	rs71364516	unconditioned	6.62266e-10	0.780126	1.78409e-10	0.21015	0.00972398	21.1354	NA	no_MHC	EQTLGEN
rs920295	18	43563022	PSTPIP2	ENSG00000152229	bipolar_noukb	C	2155	rs75033355	unconditioned	2.47542e-09	0.754595	6.66911e-10	0.203255	0.04215	19.8169	NA	no_MHC	EQTLGEN
rs920295	18	43563022	PSTPIP2	ENSG00000152229	bipolar_noukb	C	2162	rs77958705	unconditioned	3.03546e-09	0.77012	8.18463e-10	0.207628	0.0222516	19.6129	NA	no_MHC	EQTLGEN
rs920295	18	43563022	PSTPIP2	ENSG00000152229	bipolar_noukb	C	2172	rs920295	unconditioned	2.83964e-46	0.776127	7.66093e-47	0.209373	0.0144997	104.875	NA	no_MHC	EQTLGEN
rs920295	18	43563022	PSTPIP2	ENSG00000152229	bipolar_noukb	C	2156	rs9963493	unconditioned	5.63869e-28	0.778263	1.51899e-28	0.209641	0.0120952	62.7427	NA	no_MHC	EQTLGEN
rs920295	18	43563022	PSTPIP2	ENSG00000152229	bipolar_noukb	C	2156	rs9966603	unconditioned	0.000106112	0.780622	2.85854e-05	0.210283	0.00896052	9.15102	NA	no_MHC	EQTLGEN
rs920295	18	43563022	PSTPIP2	ENSG00000152229	depression_Als_noukb_included	C	2494	unconditioned	unconditioned	1.54668e-90	0.978444	2.70499e-92	0.0171076	0.00444844	206.797	NA	no_MHC	EQTLGEN
rs920295	18	43563022	PSTPIP2	ENSG00000152229	depression_Als_noukb_included	C	2104	rs112813753	unconditioned	6.36865e-07	0.978235	8.16831e-09	0.0125374	0.00922719	14.2667	NA	no_MHC	EQTLGEN
rs920295	18	43563022	PSTPIP2	ENSG00000152229	depression_Als_noukb_included	C	2139	rs11875599	unconditioned	0.000766545	0.977849	9.93078e-06	0.0126596	0.00871489	7.17362	NA	no_MHC	EQTLGEN
rs920295	18	43563022	PSTPIP2	ENSG00000152229	depression_Als_noukb_included	C	2101	rs12604134	unconditioned	2.20371e-06	0.979869	2.81945e-08	0.0125289	0.00759951	13.0254	NA	no_MHC	EQTLGEN
rs920295	18	43563022	PSTPIP2	ENSG00000152229	depression_Als_noukb_included	C	2105	rs12954405	unconditioned	1.15226e-05	0.984995	1.47474e-07	0.0126042	0.00238956	11.3712	NA	no_MHC	EQTLGEN
rs920295	18	43563022	PSTPIP2	ENSG00000152229	depression_Als_noukb_included	C	2101	rs12962856	unconditioned	1.71934e-06	0.980971	2.19954e-08	0.012543	0.00648445	13.2736	NA	no_MHC	EQTLGEN
rs920295	18	43563022	PSTPIP2	ENSG00000152229	depression_Als_noukb_included	C	2100	rs143068735	unconditioned	1.08727e-08	0.982442	1.39022e-10	0.0125568	0.00500145	18.337	NA	no_MHC	EQTLGEN
rs920295	18	43563022	PSTPIP2	ENSG00000152229	depression_Als_noukb_included	C	2153	rs192164775	unconditioned	8.73592e-05	0.983829	1.13841e-06	0.0128174	0.00326492	9.34548	NA	no_MHC	EQTLGEN
rs920295	18	43563022	PSTPIP2	ENSG00000152229	depression_Als_noukb_included	C	2101	rs534543	unconditioned	1.95472e-14	0.978406	2.50097e-16	0.0125092	0.00908482	31.5659	NA	no_MHC	EQTLGEN
rs920295	18	43563022	PSTPIP2	ENSG00000152229	depression_Als_noukb_included	C	2193	rs56863778	unconditioned	7.87628e-16	0.980181	1.04655e-17	0.0130172	0.00680213	34.7775	NA	no_MHC	EQTLGEN
rs920295	18	43563022	PSTPIP2	ENSG00000152229	depression_Als_noukb_included	C	2102	rs71364516	unconditioned	8.31378e-10	0.979338	1.06424e-11	0.0125283	0.00813415	20.9079	NA	no_MHC	EQTLGEN
rs920295	18	43563022	PSTPIP2	ENSG00000152229	depression_Als_noukb_included	C	2101	rs75033355	unconditioned	3.19333e-09	0.973355	4.08776e-11	0.0124456	0.0141998	19.5622	NA	no_MHC	EQTLGEN
rs920295	18	43563022	PSTPIP2	ENSG00000152229	depression_Als_noukb_included	C	2100	rs77958705	unconditioned	0.00129545	0.98093	1.6564e-05	0.0125373	0.00522083	6.6489	NA	no_MHC	EQTLGEN
rs920295	18	43563022	PSTPIP2	ENSG00000152229	depression_Als_noukb_included	C	2118	rs920295	unconditioned	3.59611e-46	0.982849	4.64142e-48	0.012681	0.00446999	104.639	NA	no_MHC	EQTLGEN
rs920295	18	43563022	PSTPIP2	ENSG00000152229	depression_Als_noukb_included	C	2102	rs9963493	unconditioned	7.11449e-28	0.981963	9.10388e-30	0.01256	0.00547658	62.5102	NA	no_MHC	EQTLGEN
rs920295	18	43563022	PSTPIP2	ENSG00000152229	depression_Als_noukb_included	C	2102	rs9966603	unconditioned	0.000133588	0.982775	1.70953e-06	0.012572	0.00451802	8.92075	NA	no_MHC	EQTLGEN
rs920295	18	43563022	PSTPIP2	ENSG00000152229	depression_Als_ukb_included	C	2559	unconditioned	unconditioned	1.54832e-90	0.979671	2.4531e-92	0.0155167	0.00481214	206.795	NA	no_MHC	EQTLGEN
rs920295	18	43563022	PSTPIP2	ENSG00000152229	depression_Als_ukb_included	C	2108	rs112813753	unconditioned	6.36908e-07	0.978291	7.5962e-09	0.0116577	0.010051	14.2666	NA	no_MHC	EQTLGEN
rs920295	18	43563022	PSTPIP2	ENSG00000152229	depression_Als_ukb_included	C	2141	rs11875599	unconditioned	0.000770769	0.983081	9.27348e-06	0.0118236	0.0043152	7.16812	NA	no_MHC	EQTLGEN
rs920295	18	43563022	PSTPIP2	ENSG00000152229	depression_Als_ukb_included	C	2103	rs12604134	unconditioned	2.1787e-06	0.970084	2.58987e-08	0.0115132	0.0184002	13.0368	NA	no_MHC	EQTLGEN
rs920295	18	43563022	PSTPIP2	ENSG00000152229	depression_Als_ukb_included	C	2107	rs12954405	unconditioned	1.15358e-05	0.986057	1.37062e-07	0.0117136	0.00221819	11.3701	NA	no_MHC	EQTLGEN
rs920295	18	43563022	PSTPIP2	ENSG00000152229	depression_Als_ukb_included	C	2103	rs12962856	unconditioned	1.72383e-06	0.983531	2.04699e-08	0.0116743	0.00479319	13.271	NA	no_MHC	EQTLGEN
rs920295	18	43563022	PSTPIP2	ENSG00000152229	depression_Als_ukb_included	C	2103	rs143068735	unconditioned	2.74928e-29	0.977909	3.26628e-31	0.0116075	0.0104839	65.7636	NA	no_MHC	EQTLGEN
rs920295	18	43563022	PSTPIP2	ENSG00000152229	depression_Als_ukb_included	C	2156	rs192164775	unconditioned	8.74408e-05	0.984973	1.05758e-06	0.01191	0.00302823	9.34455	NA	no_MHC	EQTLGEN
rs920295	18	43563022	PSTPIP2	ENSG00000152229	depression_Als_ukb_included	C	2103	rs534543	unconditioned	2.05092e-14	0.982838	2.43549e-16	0.0116658	0.00549661	31.5179	NA	no_MHC	EQTLGEN
rs920295	18	43563022	PSTPIP2	ENSG00000152229	depression_Als_ukb_included	C	2195	rs56863778	unconditioned	7.88667e-16	0.981471	9.88585e-18	0.0122964	0.0062325	34.7762	NA	no_MHC	EQTLGEN
rs920295	18	43563022	PSTPIP2	ENSG00000152229	depression_Als_ukb_included	C	2104	rs71364516	unconditioned	8.34485e-10	0.982999	9.91594e-12	0.0116753	0.0053261	20.9042	NA	no_MHC	EQTLGEN
rs920295	18	43563022	PSTPIP2	ENSG00000152229	depression_Als_ukb_included	C	2103	rs75033355	unconditioned	3.21176e-09	0.978955	3.81538e-11	0.01162	0.00942478	19.5564	NA	no_MHC	EQTLGEN
rs920295	18	43563022	PSTPIP2	ENSG00000152229	depression_Als_ukb_included	C	2106	rs77958705	unconditioned	5.5777e-09	0.978436	6.64426e-11	0.0116454	0.00991879	19.0045	NA	no_MHC	EQTLGEN
rs920295	18	43563022	PSTPIP2	ENSG00000152229	depression_Als_ukb_included	C	2120	rs920295	unconditioned	3.5981e-46	0.983387	4.31231e-48	0.011781	0.00483218	104.639	NA	no_MHC	EQTLGEN
rs920295	18	43563022	PSTPIP2	ENSG00000152229	depression_Als_ukb_included	C	2104	rs9963493	unconditioned	7.13571e-28	0.984893	8.47498e-30	0.011694	0.00341247	62.5073	NA	no_MHC	EQTLGEN
rs920295	18	43563022	PSTPIP2	ENSG00000152229	depression_Als_ukb_included	C	2104	rs9966603	unconditioned	0.000133875	0.984872	1.59052e-06	0.0116976	0.00329539	8.9186	NA	no_MHC	EQTLGEN
rs920295	18	43563022	PSTPIP2	ENSG00000152229	schizophrenia	C	2643	unconditioned	unconditioned	1.39086e-90	0.878696	1.68102e-91	0.106185	0.0151191	206.903	NA	no_MHC	EQTLGEN
rs920295	18	43563022	PSTPIP2	ENSG00000152229	schizophrenia	C	2163	rs112813753	unconditioned	5.84582e-07	0.897943	4.99125e-08	0.0766424	0.0254138	14.3524	NA	no_MHC	EQTLGEN
rs920295	18	43563022	PSTPIP2	ENSG00000152229	schizophrenia	C	2196	rs11875599	unconditioned	0.000713633	0.910354	6.12362e-05	0.0781059	0.010765	7.24514	NA	no_MHC	EQTLGEN
rs920295	18	43563022	PSTPIP2	ENSG00000152229	schizophrenia	C	2158	rs12604134	unconditioned	2.05146e-06	0.913422	1.74664e-07	0.0777614	0.00881441	13.097	NA	no_MHC	EQTLGEN
rs920295	18	43563022	PSTPIP2	ENSG00000152229	schizophrenia	C	2162	rs12954405	unconditioned	1.07162e-05	0.916051	9.12626e-07	0.0780079	0.00592909	11.4438	NA	no_MHC	EQTLGEN
rs920295	18	43563022	PSTPIP2	ENSG00000152229	schizophrenia	C	2158	rs12962856	unconditioned	1.5943e-06	0.909631	1.35748e-07	0.0774388	0.0129288	13.3491	NA	no_MHC	EQTLGEN
rs920295	18	43563022	PSTPIP2	ENSG00000152229	schizophrenia	C	2158	rs143068735	unconditioned	2.50414e-29	0.890812	2.13276e-30	0.0758368	0.0333509	65.857	NA	no_MHC	EQTLGEN
rs920295	18	43563022	PSTPIP2	ENSG00000152229	schizophrenia	C	2211	rs192164775	unconditioned	8.0462e-05	0.90635	6.94058e-06	0.0781656	0.0153974	9.42773	NA	no_MHC	EQTLGEN
rs920295	18	43563022	PSTPIP2	ENSG00000152229	schizophrenia	C	2158	rs534543	unconditioned	1.81685e-14	0.909422	1.54698e-15	0.0774208	0.0131568	31.6391	NA	no_MHC	EQTLGEN
rs920295	18	43563022	PSTPIP2	ENSG00000152229	schizophrenia	C	2250	rs56863778	unconditioned	7.04477e-16	0.876712	6.28502e-17	0.0781712	0.0451166	34.8891	NA	no_MHC	EQTLGEN
rs920295	18	43563022	PSTPIP2	ENSG00000152229	schizophrenia	C	2159	rs71364516	unconditioned	7.7331e-10	0.910933	6.58513e-11	0.0775591	0.0115074	20.9803	NA	no_MHC	EQTLGEN
rs920295	18	43563022	PSTPIP2	ENSG00000152229	schizophrenia	C	2158	rs75033355	unconditioned	2.94503e-09	0.8977	2.50802e-10	0.0764232	0.0258765	19.6431	NA	no_MHC	EQTLGEN
rs920295	18	43563022	PSTPIP2	ENSG00000152229	schizophrenia	C	2165	rs77958705	unconditioned	3.13285e-09	0.794798	2.69872e-10	0.0683292	0.136873	19.5813	NA	no_MHC	EQTLGEN
rs920295	18	43563022	PSTPIP2	ENSG00000152229	schizophrenia	C	2175	rs920295	unconditioned	3.31739e-46	0.906685	2.84374e-47	0.0777074	0.0156076	104.72	NA	no_MHC	EQTLGEN
rs920295	18	43563022	PSTPIP2	ENSG00000152229	schizophrenia	C	2159	rs9963493	unconditioned	6.53797e-28	0.902388	5.56903e-29	0.0768445	0.0207673	62.5948	NA	no_MHC	EQTLGEN
rs920295	18	43563022	PSTPIP2	ENSG00000152229	schizophrenia	C	2159	rs9966603	unconditioned	0.000124037	0.912505	1.05622e-05	0.077693	0.009667	8.99493	NA	no_MHC	EQTLGEN
rs926101	11	4411241	TRIM21	ENSG00000132109	adhd	C	3239	unconditioned	unconditioned	2.26005e-51	0.922093	1.35148e-52	0.0551171	0.0227895	116.616	NA	no_MHC	EQTLGEN
rs926101	11	4411241	TRIM21	ENSG00000132109	alzheimers	C	4824	unconditioned	unconditioned	2.31862e-51	0.937641	1.49971e-52	0.0606457	0.00171278	116.591	NA	no_MHC	EQTLGEN
rs926101	11	4411241	TRIM21	ENSG00000132109	alzheimers_noukb	C	4891	unconditioned	unconditioned	2.07191e-51	0.835669	3.86619e-52	0.155928	0.0084032	116.703	NA	no_MHC	EQTLGEN
rs926101	11	4411241	TRIM21	ENSG00000132109	anxiety_cc	C	3472	unconditioned	unconditioned	2.09025e-51	0.869537	2.57468e-52	0.107082	0.0233806	116.695	NA	no_MHC	EQTLGEN
rs926101	11	4411241	TRIM21	ENSG00000132109	asd	C	3958	unconditioned	unconditioned	2.00432e-51	0.837289	3.57942e-52	0.149514	0.0131966	116.737	NA	no_MHC	EQTLGEN
rs926101	11	4411241	TRIM21	ENSG00000132109	bipolar	C	3432	unconditioned	unconditioned	2.25091e-51	0.917731	1.63075e-52	0.0664724	0.0157965	116.621	NA	no_MHC	EQTLGEN
rs926101	11	4411241	TRIM21	ENSG00000132109	bipolar_noukb	C	3430	unconditioned	unconditioned	2.22899e-51	0.908795	1.86117e-52	0.0758677	0.0153375	116.63	NA	no_MHC	EQTLGEN
rs926101	11	4411241	TRIM21	ENSG00000132109	depression_Als_noukb_included	C	3321	unconditioned	unconditioned	2.37108e-51	0.966948	7.24388e-53	0.0295377	0.00351457	116.568	NA	no_MHC	EQTLGEN
rs926101	11	4411241	TRIM21	ENSG00000132109	depression_Als_ukb_included	C	3383	unconditioned	unconditioned	2.3615e-51	0.963243	8.2573e-53	0.033678	0.00307861	116.573	NA	no_MHC	EQTLGEN
rs926101	11	4411241	TRIM21	ENSG00000132109	schizophrenia	C	3433	unconditioned	unconditioned	2.31135e-51	0.94236	1.25726e-52	0.0512534	0.00638664	116.594	NA	no_MHC	EQTLGEN
rs9271642	6	32592219	AGER	ENSG00000204305	adhd	C	1262	unconditioned	unconditioned	1.68264e-18	0.924366	1.25705e-19	0.0690503	0.00658403	40.9262	NA	caution_MHC	EQTLGEN
rs9271642	6	32592219	AGER	ENSG00000204305	adhd	C	1152	rs111735137	unconditioned	0.000296667	0.919057	1.79742e-05	0.0556581	0.0249707	8.1229	NA	caution_MHC	EQTLGEN
rs9271642	6	32592219	AGER	ENSG00000204305	adhd	C	1153	rs111998127	unconditioned	1.63144e-05	0.921512	9.88677e-07	0.0558225	0.0226479	11.0235	NA	caution_MHC	EQTLGEN
rs9271642	6	32592219	AGER	ENSG00000204305	adhd	C	1159	rs112143298	unconditioned	0.000558513	0.91902	3.38674e-05	0.0557035	0.0246842	7.49023	NA	caution_MHC	EQTLGEN
rs9271642	6	32592219	AGER	ENSG00000204305	adhd	C	1155	rs113291251	unconditioned	2.32092e-05	0.933405	1.4068e-06	0.0565675	0.0100027	10.671	NA	caution_MHC	EQTLGEN
rs9271642	6	32592219	AGER	ENSG00000204305	adhd	C	1154	rs114042914	unconditioned	3.26506e-17	0.923323	1.97958e-18	0.0559598	0.0207168	37.9607	NA	caution_MHC	EQTLGEN
rs9271642	6	32592219	AGER	ENSG00000204305	adhd	C	1152	rs114150757	unconditioned	2.62182e-07	0.918501	1.58849e-08	0.0556236	0.025875	15.1542	NA	caution_MHC	EQTLGEN
rs9271642	6	32592219	AGER	ENSG00000204305	adhd	C	1152	rs114279132	unconditioned	0.000718858	0.926904	4.35537e-05	0.0561424	0.0161908	7.23785	NA	caution_MHC	EQTLGEN
rs9271642	6	32592219	AGER	ENSG00000204305	adhd	C	1152	rs114396212	unconditioned	3.69412e-07	0.930374	2.23817e-08	0.0563555	0.0132697	14.8114	NA	caution_MHC	EQTLGEN
rs9271642	6	32592219	AGER	ENSG00000204305	adhd	C	1174	rs114634333	unconditioned	3.66844e-12	0.660323	2.46895e-13	0.0441458	0.295531	26.3313	NA	caution_MHC	EQTLGEN
rs9271642	6	32592219	AGER	ENSG00000204305	adhd	C	1153	rs114698546	unconditioned	0.00143561	0.926191	8.70007e-05	0.0561129	0.016174	6.54617	NA	caution_MHC	EQTLGEN
rs9271642	6	32592219	AGER	ENSG00000204305	adhd	C	1152	rs114810457	unconditioned	3.24575e-08	0.925667	1.96651e-09	0.0560653	0.018268	17.2433	NA	caution_MHC	EQTLGEN
rs9271642	6	32592219	AGER	ENSG00000204305	adhd	C	1155	rs114923817	unconditioned	0.000224679	0.928584	1.36635e-05	0.0564558	0.0147222	8.40084	NA	caution_MHC	EQTLGEN
rs9271642	6	32592219	AGER	ENSG00000204305	adhd	C	1153	rs114927514	unconditioned	0.0318185	0.889128	0.00192825	0.0538594	0.0232659	3.44771	NA	caution_MHC	EQTLGEN
rs9271642	6	32592219	AGER	ENSG00000204305	adhd	C	1152	rs114968537	unconditioned	5.29928e-17	0.927403	3.21069e-18	0.0561724	0.0164245	37.4764	NA	caution_MHC	EQTLGEN
rs9271642	6	32592219	AGER	ENSG00000204305	adhd	C	1152	rs115293077	unconditioned	0.012486	0.907088	0.000756494	0.0549332	0.0247362	4.38315	NA	caution_MHC	EQTLGEN
rs9271642	6	32592219	AGER	ENSG00000204305	adhd	C	1152	rs115644827	unconditioned	0.062518	0.845278	0.00378779	0.0511758	0.0372405	2.7723	NA	caution_MHC	EQTLGEN
rs9271642	6	32592219	AGER	ENSG00000204305	adhd	C	1152	rs115655175	unconditioned	0.0067629	0.908303	0.000409745	0.0550021	0.0295219	4.9963	NA	caution_MHC	EQTLGEN
rs9271642	6	32592219	AGER	ENSG00000204305	adhd	C	1153	rs115690777	unconditioned	0.00330315	0.926013	0.000200176	0.0561035	0.01438	5.71288	NA	caution_MHC	EQTLGEN
rs9271642	6	32592219	AGER	ENSG00000204305	adhd	C	1152	rs115775976	unconditioned	8.12059e-09	0.886377	4.92004e-10	0.0536432	0.0599794	18.6289	NA	caution_MHC	EQTLGEN
rs9271642	6	32592219	AGER	ENSG00000204305	adhd	C	1152	rs116008113	unconditioned	0.00109394	0.918875	6.62791e-05	0.0556478	0.0243172	6.81797	NA	caution_MHC	EQTLGEN
rs9271642	6	32592219	AGER	ENSG00000204305	adhd	C	1158	rs116014784	unconditioned	2.32198e-08	0.937237	1.40783e-09	0.0568194	0.00594399	17.5783	NA	caution_MHC	EQTLGEN
rs9271642	6	32592219	AGER	ENSG00000204305	adhd	C	1153	rs116451903	unconditioned	0.0120711	0.906707	0.000731425	0.0549144	0.0255758	4.41694	NA	caution_MHC	EQTLGEN
rs9271642	6	32592219	AGER	ENSG00000204305	adhd	C	1152	rs116731800	unconditioned	4.55356e-07	0.920054	2.75888e-08	0.0557193	0.0242257	14.6022	NA	caution_MHC	EQTLGEN
rs9271642	6	32592219	AGER	ENSG00000204305	adhd	C	1152	rs116746871	unconditioned	0.00207302	0.922188	0.000125599	0.0558531	0.0197604	6.17875	NA	caution_MHC	EQTLGEN
rs9271642	6	32592219	AGER	ENSG00000204305	adhd	C	1158	rs118178404	unconditioned	0.00152234	0.926501	9.23742e-05	0.0562035	0.0156809	6.48751	NA	caution_MHC	EQTLGEN
rs9271642	6	32592219	AGER	ENSG00000204305	adhd	C	1152	rs138133523	unconditioned	0.0133931	0.900095	0.000811449	0.0545031	0.0311972	4.31302	NA	caution_MHC	EQTLGEN
rs9271642	6	32592219	AGER	ENSG00000204305	adhd	C	1152	rs139313125	unconditioned	0.0649742	0.834284	0.0039366	0.0505007	0.0463042	2.73377	NA	caution_MHC	EQTLGEN
rs9271642	6	32592219	AGER	ENSG00000204305	adhd	C	1152	rs142601889	unconditioned	1.66581e-07	0.934915	1.00927e-08	0.0566355	0.00844956	15.6078	NA	caution_MHC	EQTLGEN
rs9271642	6	32592219	AGER	ENSG00000204305	adhd	C	1158	rs143299630	unconditioned	3.37389e-22	0.921978	2.04839e-23	0.0559538	0.0220683	49.4408	NA	caution_MHC	EQTLGEN
rs9271642	6	32592219	AGER	ENSG00000204305	adhd	C	1153	rs145458341	unconditioned	1.47953e-15	0.923908	8.96731e-17	0.055977	0.0201154	34.147	NA	caution_MHC	EQTLGEN
rs9271642	6	32592219	AGER	ENSG00000204305	adhd	C	1152	rs146827975	unconditioned	0.00578379	0.622644	0.000350424	0.0373905	0.333831	5.1527	NA	caution_MHC	EQTLGEN
rs9271642	6	32592219	AGER	ENSG00000204305	adhd	C	1153	rs146968057	unconditioned	1.86084e-08	0.884211	1.1277e-09	0.0535224	0.0622671	17.7997	NA	caution_MHC	EQTLGEN
rs9271642	6	32592219	AGER	ENSG00000204305	adhd	C	1157	rs150772651	unconditioned	7.85366e-42	0.752283	4.91406e-43	0.0468698	0.200847	94.6476	NA	caution_MHC	EQTLGEN
rs9271642	6	32592219	AGER	ENSG00000204305	adhd	C	1155	rs183604871	unconditioned	0.000750537	0.468383	4.56422e-05	0.0279808	0.50284	7.19472	NA	caution_MHC	EQTLGEN
rs9271642	6	32592219	AGER	ENSG00000204305	adhd	C	1152	rs186720258	unconditioned	0.0395676	0.823775	0.00239729	0.0498258	0.0844339	3.22975	NA	caution_MHC	EQTLGEN
rs9271642	6	32592219	AGER	ENSG00000204305	adhd	C	1152	rs190239148	unconditioned	2.44565e-05	0.930668	1.48175e-06	0.0563737	0.012932	10.6186	NA	caution_MHC	EQTLGEN
rs9271642	6	32592219	AGER	ENSG00000204305	adhd	C	1157	rs2858870	unconditioned	3.14074e-15	0.933935	1.90461e-16	0.0566262	0.00943917	33.3943	NA	caution_MHC	EQTLGEN
rs9271642	6	32592219	AGER	ENSG00000204305	adhd	C	1152	rs28752508	unconditioned	0.0208006	0.882405	0.00126025	0.0534204	0.0421135	3.87278	NA	caution_MHC	EQTLGEN
rs9271642	6	32592219	AGER	ENSG00000204305	adhd	C	1157	rs9271469	unconditioned	1.20234e-05	0.928259	7.28957e-07	0.0562631	0.0154656	11.3287	NA	caution_MHC	EQTLGEN
rs9271642	6	32592219	AGER	ENSG00000204305	adhd	C	1154	rs9272679	unconditioned	0.00186946	0.925363	0.00011329	0.0560608	0.0165939	6.28211	NA	caution_MHC	EQTLGEN
rs9271642	6	32592219	AGER	ENSG00000204305	adhd	C	1153	rs9273529	unconditioned	0.0037757	0.9245	0.000228792	0.0560054	0.0154901	5.57917	NA	caution_MHC	EQTLGEN
rs9271642	6	32592219	AGER	ENSG00000204305	alzheimers	C	5774	unconditioned	unconditioned	8.16248e-23	4.25483e-05	1.81115e-18	0.944039	0.0559183	50.8599	NA	caution_MHC	EQTLGEN
rs9271642	6	32592219	AGER	ENSG00000204305	alzheimers	C	2449	rs111735137	unconditioned	1.51901e-08	4.56817e-05	0.000332386	0.999593	2.84179e-05	18.0026	NA	caution_MHC	EQTLGEN
rs9271642	6	32592219	AGER	ENSG00000204305	alzheimers	C	2451	rs111998127	unconditioned	8.38313e-10	4.5697e-05	1.83437e-05	0.999927	9.13453e-06	20.8996	NA	caution_MHC	EQTLGEN
rs9271642	6	32592219	AGER	ENSG00000204305	alzheimers	C	2457	rs112143298	unconditioned	2.85785e-08	4.56687e-05	0.000625346	0.999308	2.09829e-05	17.3706	NA	caution_MHC	EQTLGEN
rs9271642	6	32592219	AGER	ENSG00000204305	alzheimers	C	2453	rs113291251	unconditioned	8.26694e-10	4.56954e-05	1.80895e-05	0.999893	4.32315e-05	20.9136	NA	caution_MHC	EQTLGEN
rs9271642	6	32592219	AGER	ENSG00000204305	alzheimers	C	2450	rs114042914	unconditioned	2.16934e-21	4.56982e-05	4.74689e-17	0.999954	3.06067e-07	47.5799	NA	caution_MHC	EQTLGEN
rs9271642	6	32592219	AGER	ENSG00000204305	alzheimers	C	2449	rs114150757	unconditioned	1.37021e-11	4.5698e-05	2.99826e-07	0.99995	3.73665e-06	25.0135	NA	caution_MHC	EQTLGEN
rs9271642	6	32592219	AGER	ENSG00000204305	alzheimers	C	2449	rs114279132	unconditioned	3.57026e-08	4.56558e-05	0.000781233	0.999027	0.000146325	17.148	NA	caution_MHC	EQTLGEN
rs9271642	6	32592219	AGER	ENSG00000204305	alzheimers	C	2449	rs114396212	unconditioned	3.6999e-12	4.56963e-05	8.096e-08	0.999911	4.27892e-05	26.3227	NA	caution_MHC	EQTLGEN
rs9271642	6	32592219	AGER	ENSG00000204305	alzheimers	C	2486	rs114634333	unconditioned	3.32555e-18	4.56979e-05	7.27691e-14	0.999954	7.54182e-07	40.2449	NA	caution_MHC	EQTLGEN
rs9271642	6	32592219	AGER	ENSG00000204305	alzheimers	C	2450	rs114698546	unconditioned	7.12298e-08	4.56213e-05	0.00155863	0.998271	0.000124684	16.4574	NA	caution_MHC	EQTLGEN
rs9271642	6	32592219	AGER	ENSG00000204305	alzheimers	C	2449	rs114810457	unconditioned	3.70002e-22	4.56982e-05	8.09627e-18	0.999954	2.16315e-07	49.3485	NA	caution_MHC	EQTLGEN
rs9271642	6	32592219	AGER	ENSG00000204305	alzheimers	C	2452	rs114923817	unconditioned	2.97819e-14	4.56975e-05	6.51683e-10	0.999944	1.039e-05	31.1449	NA	caution_MHC	EQTLGEN
rs9271642	6	32592219	AGER	ENSG00000204305	alzheimers	C	2450	rs114927514	unconditioned	1.58192e-06	4.40633e-05	0.034615	0.964177	0.00116196	13.3569	NA	caution_MHC	EQTLGEN
rs9271642	6	32592219	AGER	ENSG00000204305	alzheimers	C	2449	rs114968537	unconditioned	2.82871e-21	4.5698e-05	6.18971e-17	0.999951	3.7389e-06	47.3145	NA	caution_MHC	EQTLGEN
rs9271642	6	32592219	AGER	ENSG00000204305	alzheimers	C	2449	rs115293077	unconditioned	6.0667e-07	4.50126e-05	0.013275	0.984949	0.00172999	14.3153	NA	caution_MHC	EQTLGEN
rs9271642	6	32592219	AGER	ENSG00000204305	alzheimers	C	2449	rs115644827	unconditioned	2.94455e-06	4.25214e-05	0.0644317	0.930436	0.00508674	12.7356	NA	caution_MHC	EQTLGEN
rs9271642	6	32592219	AGER	ENSG00000204305	alzheimers	C	2449	rs115655175	unconditioned	2.75552e-07	4.5392e-05	0.00602954	0.993254	0.000671239	15.1045	NA	caution_MHC	EQTLGEN
rs9271642	6	32592219	AGER	ENSG00000204305	alzheimers	C	2450	rs115690777	unconditioned	1.52113e-07	4.55404e-05	0.00332849	0.996502	0.000124171	15.6986	NA	caution_MHC	EQTLGEN
rs9271642	6	32592219	AGER	ENSG00000204305	alzheimers	C	2449	rs115775976	unconditioned	5.47217e-20	4.56981e-05	1.1974e-15	0.999952	2.50954e-06	44.352	NA	caution_MHC	EQTLGEN
rs9271642	6	32592219	AGER	ENSG00000204305	alzheimers	C	2449	rs116008113	unconditioned	5.57474e-08	4.56402e-05	0.00121985	0.998685	4.91642e-05	16.7024	NA	caution_MHC	EQTLGEN
rs9271642	6	32592219	AGER	ENSG00000204305	alzheimers	C	2456	rs116014784	unconditioned	1.12102e-12	4.56982e-05	2.45298e-08	0.999953	9.74125e-07	27.5168	NA	caution_MHC	EQTLGEN
rs9271642	6	32592219	AGER	ENSG00000204305	alzheimers	C	2450	rs116451903	unconditioned	5.82425e-07	4.50931e-05	0.0127444	0.986714	0.000495938	14.3561	NA	caution_MHC	EQTLGEN
rs9271642	6	32592219	AGER	ENSG00000204305	alzheimers	C	2449	rs116731800	unconditioned	2.2568e-11	4.56975e-05	4.93825e-07	0.99994	1.43075e-05	24.5145	NA	caution_MHC	EQTLGEN
rs9271642	6	32592219	AGER	ENSG00000204305	alzheimers	C	2449	rs116746871	unconditioned	9.55058e-08	4.55982e-05	0.00208983	0.997765	9.95258e-05	16.1641	NA	caution_MHC	EQTLGEN
rs9271642	6	32592219	AGER	ENSG00000204305	alzheimers	C	2462	rs118178404	unconditioned	1.24437e-14	4.56979e-05	2.7229e-10	0.999953	8.73558e-07	32.0176	NA	caution_MHC	EQTLGEN
rs9271642	6	32592219	AGER	ENSG00000204305	alzheimers	C	2449	rs138133523	unconditioned	6.69339e-07	4.49809e-05	0.0146463	0.984257	0.00105093	14.217	NA	caution_MHC	EQTLGEN
rs9271642	6	32592219	AGER	ENSG00000204305	alzheimers	C	2449	rs139313125	unconditioned	2.58903e-06	3.97769e-05	0.0566523	0.870313	0.0729919	12.8642	NA	caution_MHC	EQTLGEN
rs9271642	6	32592219	AGER	ENSG00000204305	alzheimers	C	2449	rs142601889	unconditioned	7.21896e-12	4.55255e-05	1.57963e-07	0.99617	0.00378387	25.6543	NA	caution_MHC	EQTLGEN
rs9271642	6	32592219	AGER	ENSG00000204305	alzheimers	C	2457	rs143299630	unconditioned	4.1609e-27	4.56982e-05	9.10476e-23	0.999954	7.91631e-07	60.7441	NA	caution_MHC	EQTLGEN
rs9271642	6	32592219	AGER	ENSG00000204305	alzheimers	C	2450	rs145458341	unconditioned	8.05479e-20	4.56982e-05	1.76252e-15	0.999954	2.75496e-07	43.9654	NA	caution_MHC	EQTLGEN
rs9271642	6	32592219	AGER	ENSG00000204305	alzheimers	C	2449	rs146827975	unconditioned	4.26511e-07	4.52422e-05	0.00933279	0.989975	0.000646279	14.6676	NA	caution_MHC	EQTLGEN
rs9271642	6	32592219	AGER	ENSG00000204305	alzheimers	C	2450	rs146968057	unconditioned	3.67739e-21	4.56982e-05	8.04675e-17	0.999954	1.65396e-07	47.0521	NA	caution_MHC	EQTLGEN
rs9271642	6	32592219	AGER	ENSG00000204305	alzheimers	C	2454	rs150772651	unconditioned	7.93559e-46	4.56982e-05	1.73644e-41	0.999954	4.1181e-07	103.848	NA	caution_MHC	EQTLGEN
rs9271642	6	32592219	AGER	ENSG00000204305	alzheimers	C	2455	rs183604871	unconditioned	6.9411e-09	4.56869e-05	0.000151883	0.999706	9.60607e-05	18.7858	NA	caution_MHC	EQTLGEN
rs9271642	6	32592219	AGER	ENSG00000204305	alzheimers	C	2449	rs186720258	unconditioned	1.96123e-06	4.31983e-05	0.042915	0.94524	0.0117998	13.1419	NA	caution_MHC	EQTLGEN
rs9271642	6	32592219	AGER	ENSG00000204305	alzheimers	C	2449	rs190239148	unconditioned	1.86808e-11	4.56978e-05	4.08767e-07	0.999945	9.23819e-06	24.7035	NA	caution_MHC	EQTLGEN
rs9271642	6	32592219	AGER	ENSG00000204305	alzheimers	C	2462	rs2858870	unconditioned	1.5701e-19	4.56982e-05	3.43565e-15	0.999954	2.02202e-07	43.298	NA	caution_MHC	EQTLGEN
rs9271642	6	32592219	AGER	ENSG00000204305	alzheimers	C	2449	rs28752508	unconditioned	9.9123e-07	4.4528e-05	0.0216898	0.974344	0.00392069	13.8243	NA	caution_MHC	EQTLGEN
rs9271642	6	32592219	AGER	ENSG00000204305	alzheimers	C	2458	rs9271469	unconditioned	3.04763e-11	4.56943e-05	6.6688e-07	0.999879	7.48671e-05	24.2141	NA	caution_MHC	EQTLGEN
rs9271642	6	32592219	AGER	ENSG00000204305	alzheimers	C	2454	rs9272679	unconditioned	6.14812e-08	4.54633e-05	0.00134532	0.994816	0.0037935	16.6045	NA	caution_MHC	EQTLGEN
rs9271642	6	32592219	AGER	ENSG00000204305	alzheimers	C	2451	rs9273529	unconditioned	1.81572e-07	4.55048e-05	0.00397311	0.995721	0.000259709	15.5216	NA	caution_MHC	EQTLGEN
rs9271642	6	32592219	AGER	ENSG00000204305	alzheimers	C	2262	unconditioned	rs2647066*	7.30092e-19	9.47529e-19	0.403791	0.523977	0.0722315	41.7611	NA	caution_MHC	EQTLGEN
rs9271642	6	32592219	AGER	ENSG00000204305	alzheimers_noukb	C	9233	unconditioned	unconditioned	1.22516e-26	5.2298e-09	2.29051e-18	0.977717	0.0222833	59.6641	NA	caution_MHC	EQTLGEN
rs9271642	6	32592219	AGER	ENSG00000204305	alzheimers_noukb	C	2739	rs111735137	unconditioned	1.97351e-12	6.0708e-09	0.000324958	0.999616	5.86112e-05	26.9512	NA	caution_MHC	EQTLGEN
rs9271642	6	32592219	AGER	ENSG00000204305	alzheimers_noukb	C	2741	rs111998127	unconditioned	1.116e-13	6.07301e-09	1.8376e-05	0.999981	1.04462e-06	29.8239	NA	caution_MHC	EQTLGEN
rs9271642	6	32592219	AGER	ENSG00000204305	alzheimers_noukb	C	2756	rs112143298	unconditioned	3.80207e-12	6.06884e-09	0.000626049	0.999294	7.97137e-05	26.2955	NA	caution_MHC	EQTLGEN
rs9271642	6	32592219	AGER	ENSG00000204305	alzheimers_noukb	C	2744	rs113291251	unconditioned	1.00752e-13	6.07294e-09	1.65898e-05	0.99997	1.38482e-05	29.9261	NA	caution_MHC	EQTLGEN
rs9271642	6	32592219	AGER	ENSG00000204305	alzheimers_noukb	C	2741	rs114042914	unconditioned	2.54834e-25	6.07313e-09	4.1961e-17	1	1.07817e-10	56.6292	NA	caution_MHC	EQTLGEN
rs9271642	6	32592219	AGER	ENSG00000204305	alzheimers_noukb	C	2739	rs114150757	unconditioned	1.82532e-15	6.07313e-09	3.00557e-07	0.999999	2.27943e-07	33.937	NA	caution_MHC	EQTLGEN
rs9271642	6	32592219	AGER	ENSG00000204305	alzheimers_noukb	C	2739	rs114279132	unconditioned	4.74703e-12	6.0678e-09	0.000781645	0.999122	9.66915e-05	26.0735	NA	caution_MHC	EQTLGEN
rs9271642	6	32592219	AGER	ENSG00000204305	alzheimers_noukb	C	2739	rs114396212	unconditioned	2.05879e-15	6.07312e-09	3.38999e-07	0.999999	9.12576e-07	33.8167	NA	caution_MHC	EQTLGEN
rs9271642	6	32592219	AGER	ENSG00000204305	alzheimers_noukb	C	2778	rs114634333	unconditioned	9.21959e-23	6.07313e-09	1.5181e-14	1	1.44707e-10	50.7381	NA	caution_MHC	EQTLGEN
rs9271642	6	32592219	AGER	ENSG00000204305	alzheimers_noukb	C	2740	rs114698546	unconditioned	9.45059e-12	6.04896e-09	0.00155613	0.996018	0.00242623	25.3849	NA	caution_MHC	EQTLGEN
rs9271642	6	32592219	AGER	ENSG00000204305	alzheimers_noukb	C	2739	rs114810457	unconditioned	4.93558e-26	6.07313e-09	8.12692e-18	1	1.65749e-10	58.2707	NA	caution_MHC	EQTLGEN
rs9271642	6	32592219	AGER	ENSG00000204305	alzheimers_noukb	C	2743	rs114923817	unconditioned	3.93508e-18	6.07313e-09	6.47949e-10	1	2.09915e-08	40.0766	NA	caution_MHC	EQTLGEN
rs9271642	6	32592219	AGER	ENSG00000204305	alzheimers_noukb	C	2740	rs114927514	unconditioned	2.04815e-10	5.83357e-09	0.0337247	0.960549	0.00572631	22.3089	NA	caution_MHC	EQTLGEN
rs9271642	6	32592219	AGER	ENSG00000204305	alzheimers_noukb	C	2739	rs114968537	unconditioned	3.77387e-25	6.07313e-09	6.21405e-17	1	2.78503e-10	56.2365	NA	caution_MHC	EQTLGEN
rs9271642	6	32592219	AGER	ENSG00000204305	alzheimers_noukb	C	2739	rs115293077	unconditioned	2.04446e-11	6.01486e-09	0.00336641	0.9904	0.00623398	24.6133	NA	caution_MHC	EQTLGEN
rs9271642	6	32592219	AGER	ENSG00000204305	alzheimers_noukb	C	2739	rs115644827	unconditioned	3.57704e-10	5.17264e-09	0.0588994	0.851636	0.0894648	21.7513	NA	caution_MHC	EQTLGEN
rs9271642	6	32592219	AGER	ENSG00000204305	alzheimers_noukb	C	2739	rs115655175	unconditioned	4.13351e-11	5.96984e-09	0.00680623	0.982982	0.0102114	23.9093	NA	caution_MHC	EQTLGEN
rs9271642	6	32592219	AGER	ENSG00000204305	alzheimers_noukb	C	2740	rs115690777	unconditioned	2.13779e-11	6.03841e-09	0.00352009	0.99428	0.00219956	24.5687	NA	caution_MHC	EQTLGEN
rs9271642	6	32592219	AGER	ENSG00000204305	alzheimers_noukb	C	2739	rs115775976	unconditioned	6.18846e-17	6.07312e-09	1.01899e-08	0.999999	1.41918e-06	37.3213	NA	caution_MHC	EQTLGEN
rs9271642	6	32592219	AGER	ENSG00000204305	alzheimers_noukb	C	2739	rs116008113	unconditioned	7.41081e-12	6.06333e-09	0.00122026	0.998386	0.000393748	25.6281	NA	caution_MHC	EQTLGEN
rs9271642	6	32592219	AGER	ENSG00000204305	alzheimers_noukb	C	2748	rs116014784	unconditioned	1.47671e-16	6.07313e-09	2.43154e-08	1	1.33018e-07	36.4515	NA	caution_MHC	EQTLGEN
rs9271642	6	32592219	AGER	ENSG00000204305	alzheimers_noukb	C	2740	rs116451903	unconditioned	7.14209e-11	5.98108e-09	0.0117602	0.98484	0.00339969	23.3624	NA	caution_MHC	EQTLGEN
rs9271642	6	32592219	AGER	ENSG00000204305	alzheimers_noukb	C	2739	rs116731800	unconditioned	2.99887e-15	6.07297e-09	4.93793e-07	0.999974	2.57575e-05	33.4405	NA	caution_MHC	EQTLGEN
rs9271642	6	32592219	AGER	ENSG00000204305	alzheimers_noukb	C	2739	rs116746871	unconditioned	1.26671e-11	6.0585e-09	0.00208577	0.997592	0.000322608	25.092	NA	caution_MHC	EQTLGEN
rs9271642	6	32592219	AGER	ENSG00000204305	alzheimers_noukb	C	2755	rs118178404	unconditioned	1.66125e-18	6.07313e-09	2.73542e-10	1	7.76445e-10	40.939	NA	caution_MHC	EQTLGEN
rs9271642	6	32592219	AGER	ENSG00000204305	alzheimers_noukb	C	2739	rs138133523	unconditioned	8.6056e-11	5.79027e-09	0.01417	0.953392	0.032438	23.176	NA	caution_MHC	EQTLGEN
rs9271642	6	32592219	AGER	ENSG00000204305	alzheimers_noukb	C	2739	rs139313125	unconditioned	6.73474e-11	1.07728e-09	0.0110894	0.176573	0.812338	23.4212	NA	caution_MHC	EQTLGEN
rs9271642	6	32592219	AGER	ENSG00000204305	alzheimers_noukb	C	2739	rs142601889	unconditioned	9.59955e-16	6.05232e-09	1.58066e-07	0.99657	0.00343018	34.5796	NA	caution_MHC	EQTLGEN
rs9271642	6	32592219	AGER	ENSG00000204305	alzheimers_noukb	C	2748	rs143299630	unconditioned	5.57691e-31	6.07313e-09	9.18292e-23	1	2.23134e-10	69.6615	NA	caution_MHC	EQTLGEN
rs9271642	6	32592219	AGER	ENSG00000204305	alzheimers_noukb	C	2740	rs145458341	unconditioned	1.07543e-23	6.07313e-09	1.7708e-15	1	1.0472e-10	52.8867	NA	caution_MHC	EQTLGEN
rs9271642	6	32592219	AGER	ENSG00000204305	alzheimers_noukb	C	2739	rs146827975	unconditioned	5.63107e-11	5.97756e-09	0.00927211	0.984257	0.00647075	23.6001	NA	caution_MHC	EQTLGEN
rs9271642	6	32592219	AGER	ENSG00000204305	alzheimers_noukb	C	2740	rs146968057	unconditioned	4.91073e-25	6.07313e-09	8.08599e-17	1	1.2444e-10	55.9732	NA	caution_MHC	EQTLGEN
rs9271642	6	32592219	AGER	ENSG00000204305	alzheimers_noukb	C	2744	rs150772651	unconditioned	1.0808e-49	6.07313e-09	1.77965e-41	1	1.25805e-09	112.749	NA	caution_MHC	EQTLGEN
rs9271642	6	32592219	AGER	ENSG00000204305	alzheimers_noukb	C	2740	rs183604871	unconditioned	9.41539e-12	5.8823e-09	0.00155034	0.968549	0.029901	25.3887	NA	caution_MHC	EQTLGEN
rs9271642	6	32592219	AGER	ENSG00000204305	alzheimers_noukb	C	2739	rs186720258	unconditioned	1.57819e-10	3.51548e-09	0.0259864	0.578462	0.395552	22.5696	NA	caution_MHC	EQTLGEN
rs9271642	6	32592219	AGER	ENSG00000204305	alzheimers_noukb	C	2739	rs190239148	unconditioned	2.48795e-15	6.07313e-09	4.09666e-07	1	1.75304e-08	33.6273	NA	caution_MHC	EQTLGEN
rs9271642	6	32592219	AGER	ENSG00000204305	alzheimers_noukb	C	2753	rs2858870	unconditioned	2.0889e-23	6.07313e-09	3.43957e-15	1	7.29692e-11	52.2228	NA	caution_MHC	EQTLGEN
rs9271642	6	32592219	AGER	ENSG00000204305	alzheimers_noukb	C	2740	rs28752508	unconditioned	1.97101e-19	6.07313e-09	3.24546e-11	1	2.76623e-10	43.0706	NA	caution_MHC	EQTLGEN
rs9271642	6	32592219	AGER	ENSG00000204305	alzheimers_noukb	C	2748	rs9271469	unconditioned	4.05018e-15	6.07309e-09	6.66902e-07	0.999994	5.35513e-06	33.14	NA	caution_MHC	EQTLGEN
rs9271642	6	32592219	AGER	ENSG00000204305	alzheimers_noukb	C	2744	rs9272679	unconditioned	6.71517e-12	5.03934e-09	0.00110572	0.829608	0.169287	25.7267	NA	caution_MHC	EQTLGEN
rs9271642	6	32592219	AGER	ENSG00000204305	alzheimers_noukb	C	2741	rs9273529	unconditioned	2.44062e-11	6.01069e-09	0.00401871	0.989713	0.00626796	24.4362	NA	caution_MHC	EQTLGEN
rs9271642	6	32592219	AGER	ENSG00000204305	alzheimers_noukb	C	2861	unconditioned	rs9271009*	1.01112e-18	9.58505e-19	0.493809	0.468075	0.0381166	41.4355	NA	caution_MHC	EQTLGEN
rs9271642	6	32592219	AGER	ENSG00000204305	anxiety_cc	C	17223	unconditioned	unconditioned	1.11386e-74	0.310416	2.44774e-74	0.68214	0.00744409	170.283	NA	caution_MHC	EQTLGEN
rs9271642	6	32592219	AGER	ENSG00000204305	anxiety_cc	C	9240	rs111735137	unconditioned	5.16604e-18	0.450266	5.77726e-18	0.503493	0.0462408	39.8044	NA	caution_MHC	EQTLGEN
rs9271642	6	32592219	AGER	ENSG00000204305	anxiety_cc	C	9247	rs111998127	unconditioned	0.000168067	0.458533	0.000188007	0.512906	0.0282051	8.69115	NA	caution_MHC	EQTLGEN
rs9271642	6	32592219	AGER	ENSG00000204305	anxiety_cc	C	9286	rs112143298	unconditioned	1.14564e-05	0.463264	1.28342e-05	0.51896	0.0177515	11.377	NA	caution_MHC	EQTLGEN
rs9271642	6	32592219	AGER	ENSG00000204305	anxiety_cc	C	9272	rs113291251	unconditioned	1.7401e-11	0.46337	1.94819e-11	0.518766	0.017863	24.7745	NA	caution_MHC	EQTLGEN
rs9271642	6	32592219	AGER	ENSG00000204305	anxiety_cc	C	9246	rs114042914	unconditioned	6.23798e-12	0.460753	6.99043e-12	0.516309	0.0229379	25.8004	NA	caution_MHC	EQTLGEN
rs9271642	6	32592219	AGER	ENSG00000204305	anxiety_cc	C	9267	rs114150757	unconditioned	2.70062e-31	0.452775	3.02922e-31	0.507828	0.0393963	70.3867	NA	caution_MHC	EQTLGEN
rs9271642	6	32592219	AGER	ENSG00000204305	anxiety_cc	C	9253	rs114279132	unconditioned	1.42579e-08	0.444113	1.60194e-08	0.498923	0.0569637	18.066	NA	caution_MHC	EQTLGEN
rs9271642	6	32592219	AGER	ENSG00000204305	anxiety_cc	C	9253	rs114396212	unconditioned	6.54748e-17	0.458817	7.32748e-17	0.513448	0.0277348	37.2649	NA	caution_MHC	EQTLGEN
rs9271642	6	32592219	AGER	ENSG00000204305	anxiety_cc	C	9269	rs114634333	unconditioned	2.71759e-13	0.453828	3.04272e-13	0.508086	0.0380862	28.9339	NA	caution_MHC	EQTLGEN
rs9271642	6	32592219	AGER	ENSG00000204305	anxiety_cc	C	9241	rs114698546	unconditioned	1.78204e-07	0.441097	1.99654e-07	0.494125	0.0647767	15.5403	NA	caution_MHC	EQTLGEN
rs9271642	6	32592219	AGER	ENSG00000204305	anxiety_cc	C	9250	rs114810457	unconditioned	3.5741e-64	0.466654	3.99927e-64	0.522155	0.0111908	146.092	NA	caution_MHC	EQTLGEN
rs9271642	6	32592219	AGER	ENSG00000204305	anxiety_cc	C	9315	rs114923817	unconditioned	1.74457e-13	0.455869	1.95775e-13	0.511543	0.0325875	29.3771	NA	caution_MHC	EQTLGEN
rs9271642	6	32592219	AGER	ENSG00000204305	anxiety_cc	C	9249	rs114927514	unconditioned	1.10109e-12	0.438739	1.2365e-12	0.492627	0.0686346	27.5347	NA	caution_MHC	EQTLGEN
rs9271642	6	32592219	AGER	ENSG00000204305	anxiety_cc	C	9254	rs114968537	unconditioned	3.61687e-42	0.460243	4.04817e-42	0.515102	0.0246549	95.423	NA	caution_MHC	EQTLGEN
rs9271642	6	32592219	AGER	ENSG00000204305	anxiety_cc	C	9243	rs115293077	unconditioned	1.73419e-06	0.463317	1.93995e-06	0.518273	0.0184068	13.265	NA	caution_MHC	EQTLGEN
rs9271642	6	32592219	AGER	ENSG00000204305	anxiety_cc	C	9238	rs115644827	unconditioned	1.29226e-11	0.461827	1.44497e-11	0.51638	0.0217935	25.072	NA	caution_MHC	EQTLGEN
rs9271642	6	32592219	AGER	ENSG00000204305	anxiety_cc	C	9347	rs115655175	unconditioned	9.66846e-12	0.440612	1.16073e-11	0.528938	0.0304502	25.3622	NA	caution_MHC	EQTLGEN
rs9271642	6	32592219	AGER	ENSG00000204305	anxiety_cc	C	9780	rs115690777	unconditioned	3.69631e-08	0.392976	4.85402e-08	0.515968	0.0910561	17.1133	NA	caution_MHC	EQTLGEN
rs9271642	6	32592219	AGER	ENSG00000204305	anxiety_cc	C	9296	rs115775976	unconditioned	1.70908e-30	0.195494	1.95251e-30	0.222757	0.58175	68.5416	NA	caution_MHC	EQTLGEN
rs9271642	6	32592219	AGER	ENSG00000204305	anxiety_cc	C	9247	rs116008113	unconditioned	3.13046e-05	0.462688	3.50149e-05	0.517507	0.0197386	10.3717	NA	caution_MHC	EQTLGEN
rs9271642	6	32592219	AGER	ENSG00000204305	anxiety_cc	C	9276	rs116014784	unconditioned	2.50465e-15	0.453709	2.80378e-15	0.507857	0.0384342	33.6206	NA	caution_MHC	EQTLGEN
rs9271642	6	32592219	AGER	ENSG00000204305	anxiety_cc	C	9243	rs116451903	unconditioned	0.000224028	0.460285	0.000250537	0.514724	0.0245159	8.40374	NA	caution_MHC	EQTLGEN
rs9271642	6	32592219	AGER	ENSG00000204305	anxiety_cc	C	9389	rs116731800	unconditioned	4.36154e-15	0.221375	5.64252e-15	0.285901	0.492724	33.066	NA	caution_MHC	EQTLGEN
rs9271642	6	32592219	AGER	ENSG00000204305	anxiety_cc	C	9246	rs116746871	unconditioned	0.0001357	0.451433	0.000151785	0.504899	0.0433811	8.90506	NA	caution_MHC	EQTLGEN
rs9271642	6	32592219	AGER	ENSG00000204305	anxiety_cc	C	9244	rs118178404	unconditioned	0.000814462	0.44693	0.00091146	0.500106	0.0512379	7.11298	NA	caution_MHC	EQTLGEN
rs9271642	6	32592219	AGER	ENSG00000204305	anxiety_cc	C	9242	rs138133523	unconditioned	0.000124183	0.461451	0.000138965	0.516357	0.0219292	8.99375	NA	caution_MHC	EQTLGEN
rs9271642	6	32592219	AGER	ENSG00000204305	anxiety_cc	C	9241	rs139313125	unconditioned	1.68556e-22	0.465283	1.88494e-22	0.520304	0.0144132	50.1348	NA	caution_MHC	EQTLGEN
rs9271642	6	32592219	AGER	ENSG00000204305	anxiety_cc	C	9249	rs142601889	unconditioned	5.4486e-25	0.460376	6.09624e-25	0.515073	0.0245509	55.8693	NA	caution_MHC	EQTLGEN
rs9271642	6	32592219	AGER	ENSG00000204305	anxiety_cc	C	9245	rs143299630	unconditioned	1.74929e-08	0.453357	1.95711e-08	0.507179	0.0394634	17.8615	NA	caution_MHC	EQTLGEN
rs9271642	6	32592219	AGER	ENSG00000204305	anxiety_cc	C	9238	rs145458341	unconditioned	7.99407e-05	0.442474	8.93942e-05	0.494737	0.0626187	9.43423	NA	caution_MHC	EQTLGEN
rs9271642	6	32592219	AGER	ENSG00000204305	anxiety_cc	C	9237	rs146827975	unconditioned	1.18636e-12	0.46547	1.32683e-12	0.520569	0.0139612	27.4601	NA	caution_MHC	EQTLGEN
rs9271642	6	32592219	AGER	ENSG00000204305	anxiety_cc	C	9306	rs146968057	unconditioned	1.45607e-32	0.460084	1.64274e-32	0.519049	0.0208669	73.307	NA	caution_MHC	EQTLGEN
rs9271642	6	32592219	AGER	ENSG00000204305	anxiety_cc	C	9242	rs150772651	unconditioned	1.27551e-16	0.463036	1.42659e-16	0.517861	0.0191026	36.598	NA	caution_MHC	EQTLGEN
rs9271642	6	32592219	AGER	ENSG00000204305	anxiety_cc	C	9461	rs183604871	unconditioned	3.44656e-12	0.43192	3.98583e-12	0.499431	0.068649	26.3936	NA	caution_MHC	EQTLGEN
rs9271642	6	32592219	AGER	ENSG00000204305	anxiety_cc	C	9238	rs186720258	unconditioned	9.65035e-09	0.464397	1.07907e-08	0.519258	0.0163443	18.4563	NA	caution_MHC	EQTLGEN
rs9271642	6	32592219	AGER	ENSG00000204305	anxiety_cc	C	9239	rs190239148	unconditioned	2.47687e-52	0.42112	2.77021e-52	0.470887	0.107993	118.827	NA	caution_MHC	EQTLGEN
rs9271642	6	32592219	AGER	ENSG00000204305	anxiety_cc	C	9277	rs2858870	unconditioned	1.55255e-15	0.462895	1.73883e-15	0.518418	0.0186876	34.0989	NA	caution_MHC	EQTLGEN
rs9271642	6	32592219	AGER	ENSG00000204305	anxiety_cc	C	9238	rs28752508	unconditioned	1.4786e-11	0.462645	1.65334e-11	0.517299	0.0200556	24.9373	NA	caution_MHC	EQTLGEN
rs9271642	6	32592219	AGER	ENSG00000204305	anxiety_cc	C	9254	rs9271469	unconditioned	3.1014e-07	0.464864	3.46947e-07	0.520019	0.0151165	14.9862	NA	caution_MHC	EQTLGEN
rs9271642	6	32592219	AGER	ENSG00000204305	anxiety_cc	C	9250	rs9272679	unconditioned	0.000174541	0.45769	0.000195242	0.511944	0.0299971	8.65335	NA	caution_MHC	EQTLGEN
rs9271642	6	32592219	AGER	ENSG00000204305	anxiety_cc	C	9245	rs9273529	unconditioned	0.000253338	0.450826	0.000283351	0.504193	0.0444443	8.28079	NA	caution_MHC	EQTLGEN
rs9271642	6	32592219	AGER	ENSG00000204305	asd	C	5980	unconditioned	unconditioned	1.14928e-18	0.764179	3.32248e-19	0.220904	0.014917	41.3074	NA	caution_MHC	EQTLGEN
rs9271642	6	32592219	AGER	ENSG00000204305	asd	C	2699	rs111735137	unconditioned	0.000283511	0.850901	2.92257e-05	0.0876541	0.0611321	8.16826	NA	caution_MHC	EQTLGEN
rs9271642	6	32592219	AGER	ENSG00000204305	asd	C	2701	rs111998127	unconditioned	1.57388e-05	0.855916	1.62274e-06	0.0881928	0.0558736	11.0594	NA	caution_MHC	EQTLGEN
rs9271642	6	32592219	AGER	ENSG00000204305	asd	C	2716	rs112143298	unconditioned	0.000558732	0.891905	5.76918e-05	0.0920781	0.0154008	7.48984	NA	caution_MHC	EQTLGEN
rs9271642	6	32592219	AGER	ENSG00000204305	asd	C	2705	rs113291251	unconditioned	1.34537e-05	0.895043	1.38775e-06	0.0923114	0.0126309	11.2163	NA	caution_MHC	EQTLGEN
rs9271642	6	32592219	AGER	ENSG00000204305	asd	C	2700	rs114042914	unconditioned	4.24483e-17	0.884499	4.3769e-18	0.0911776	0.0243232	37.6982	NA	caution_MHC	EQTLGEN
rs9271642	6	32592219	AGER	ENSG00000204305	asd	C	2699	rs114150757	unconditioned	2.54093e-07	0.844643	2.61932e-08	0.0870017	0.0683553	15.1856	NA	caution_MHC	EQTLGEN
rs9271642	6	32592219	AGER	ENSG00000204305	asd	C	2699	rs114279132	unconditioned	0.000696865	0.89362	7.18364e-05	0.0921054	0.0135054	7.26892	NA	caution_MHC	EQTLGEN
rs9271642	6	32592219	AGER	ENSG00000204305	asd	C	2699	rs114396212	unconditioned	2.79523e-07	0.8862	2.88146e-08	0.0913316	0.0224678	15.0902	NA	caution_MHC	EQTLGEN
rs9271642	6	32592219	AGER	ENSG00000204305	asd	C	2741	rs114634333	unconditioned	6.48751e-14	0.890405	6.73752e-15	0.0924548	0.01714	30.3663	NA	caution_MHC	EQTLGEN
rs9271642	6	32592219	AGER	ENSG00000204305	asd	C	2700	rs114698546	unconditioned	0.00140116	0.886703	0.000144466	0.0914024	0.0203492	6.57045	NA	caution_MHC	EQTLGEN
rs9271642	6	32592219	AGER	ENSG00000204305	asd	C	2699	rs114810457	unconditioned	5.05594e-18	0.893996	5.21192e-19	0.0921438	0.0138602	39.826	NA	caution_MHC	EQTLGEN
rs9271642	6	32592219	AGER	ENSG00000204305	asd	C	2703	rs114923817	unconditioned	5.10476e-10	0.782863	5.26441e-11	0.0805983	0.136539	21.3957	NA	caution_MHC	EQTLGEN
rs9271642	6	32592219	AGER	ENSG00000204305	asd	C	2700	rs114927514	unconditioned	0.0302691	0.856112	0.00312057	0.0882377	0.0222608	3.49763	NA	caution_MHC	EQTLGEN
rs9271642	6	32592219	AGER	ENSG00000204305	asd	C	2699	rs114968537	unconditioned	5.5012e-17	0.884028	5.67091e-18	0.0911052	0.0248669	37.439	NA	caution_MHC	EQTLGEN
rs9271642	6	32592219	AGER	ENSG00000204305	asd	C	2699	rs115293077	unconditioned	0.0116652	0.867829	0.00120251	0.0894303	0.0298733	4.45114	NA	caution_MHC	EQTLGEN
rs9271642	6	32592219	AGER	ENSG00000204305	asd	C	2699	rs115644827	unconditioned	0.0563898	0.823109	0.00581294	0.0848204	0.0298681	2.87547	NA	caution_MHC	EQTLGEN
rs9271642	6	32592219	AGER	ENSG00000204305	asd	C	2699	rs115655175	unconditioned	0.00540246	0.882503	0.000556913	0.0909523	0.0205854	5.2209	NA	caution_MHC	EQTLGEN
rs9271642	6	32592219	AGER	ENSG00000204305	asd	C	2700	rs115690777	unconditioned	0.00316185	0.887271	0.000325968	0.0914545	0.017787	5.7566	NA	caution_MHC	EQTLGEN
rs9271642	6	32592219	AGER	ENSG00000204305	asd	C	2701	rs115775976	unconditioned	1.47724e-27	0.900332	1.52316e-28	0.0928247	0.00684308	61.7796	NA	caution_MHC	EQTLGEN
rs9271642	6	32592219	AGER	ENSG00000204305	asd	C	2699	rs116008113	unconditioned	0.00104344	0.852846	0.000107563	0.0878576	0.0581452	6.86524	NA	caution_MHC	EQTLGEN
rs9271642	6	32592219	AGER	ENSG00000204305	asd	C	2708	rs116014784	unconditioned	2.17291e-08	0.893642	2.24269e-09	0.0922201	0.0141378	17.6446	NA	caution_MHC	EQTLGEN
rs9271642	6	32592219	AGER	ENSG00000204305	asd	C	2700	rs116451903	unconditioned	0.0106615	0.880805	0.0010992	0.0907943	0.01664	4.54112	NA	caution_MHC	EQTLGEN
rs9271642	6	32592219	AGER	ENSG00000204305	asd	C	2699	rs116731800	unconditioned	4.44383e-07	0.899949	4.58092e-08	0.092764	0.00728653	14.6266	NA	caution_MHC	EQTLGEN
rs9271642	6	32592219	AGER	ENSG00000204305	asd	C	2699	rs116746871	unconditioned	0.00185675	0.886843	0.000191403	0.0914005	0.0197085	6.28893	NA	caution_MHC	EQTLGEN
rs9271642	6	32592219	AGER	ENSG00000204305	asd	C	2715	rs118178404	unconditioned	2.36484e-10	0.863193	2.46867e-11	0.0900628	0.0467437	22.1651	NA	caution_MHC	EQTLGEN
rs9271642	6	32592219	AGER	ENSG00000204305	asd	C	2699	rs138133523	unconditioned	0.0127481	0.857205	0.00131414	0.0883246	0.0404081	4.36237	NA	caution_MHC	EQTLGEN
rs9271642	6	32592219	AGER	ENSG00000204305	asd	C	2699	rs139313125	unconditioned	0.0377092	0.840771	0.00388725	0.08664	0.0309923	3.27785	NA	caution_MHC	EQTLGEN
rs9271642	6	32592219	AGER	ENSG00000204305	asd	C	2699	rs142601889	unconditioned	1.28658e-07	0.811081	1.32627e-08	0.0835049	0.105414	15.8661	NA	caution_MHC	EQTLGEN
rs9271642	6	32592219	AGER	ENSG00000204305	asd	C	2706	rs143299630	unconditioned	8.12185e-23	0.881686	8.38874e-24	0.0910386	0.0272758	50.8649	NA	caution_MHC	EQTLGEN
rs9271642	6	32592219	AGER	ENSG00000204305	asd	C	2700	rs145458341	unconditioned	1.57167e-15	0.88598	1.62056e-16	0.0913313	0.0226888	34.0866	NA	caution_MHC	EQTLGEN
rs9271642	6	32592219	AGER	ENSG00000204305	asd	C	2699	rs146827975	unconditioned	0.00831273	0.881584	0.000856919	0.0908598	0.0183865	4.78997	NA	caution_MHC	EQTLGEN
rs9271642	6	32592219	AGER	ENSG00000204305	asd	C	2701	rs146968057	unconditioned	1.72561e-08	0.880739	1.77927e-09	0.090784	0.0284772	17.8751	NA	caution_MHC	EQTLGEN
rs9271642	6	32592219	AGER	ENSG00000204305	asd	C	2705	rs150772651	unconditioned	1.59084e-41	0.886347	1.642e-42	0.0914627	0.0221906	93.9417	NA	caution_MHC	EQTLGEN
rs9271642	6	32592219	AGER	ENSG00000204305	asd	C	2715	rs183604871	unconditioned	4.33671e-05	0.899011	4.47703e-06	0.0928019	0.00813942	10.0458	NA	caution_MHC	EQTLGEN
rs9271642	6	32592219	AGER	ENSG00000204305	asd	C	2701	rs186720258	unconditioned	1.88159e-08	0.896279	1.94016e-09	0.0924069	0.0113136	17.7886	NA	caution_MHC	EQTLGEN
rs9271642	6	32592219	AGER	ENSG00000204305	asd	C	2699	rs190239148	unconditioned	8.30113e-07	0.797346	8.55723e-08	0.0820738	0.12058	14.0017	NA	caution_MHC	EQTLGEN
rs9271642	6	32592219	AGER	ENSG00000204305	asd	C	2715	rs2858870	unconditioned	3.08105e-15	0.895462	3.18247e-16	0.0924815	0.0120568	33.4135	NA	caution_MHC	EQTLGEN
rs9271642	6	32592219	AGER	ENSG00000204305	asd	C	2700	rs28752508	unconditioned	0.0189095	0.844509	0.00194958	0.0870218	0.0476099	3.96809	NA	caution_MHC	EQTLGEN
rs9271642	6	32592219	AGER	ENSG00000204305	asd	C	2709	rs9271469	unconditioned	6.00229e-07	0.899985	6.19219e-08	0.0928387	0.00717578	14.326	NA	caution_MHC	EQTLGEN
rs9271642	6	32592219	AGER	ENSG00000204305	asd	C	2705	rs9272679	unconditioned	0.00116225	0.887664	0.000119876	0.0915353	0.0195181	6.7574	NA	caution_MHC	EQTLGEN
rs9271642	6	32592219	AGER	ENSG00000204305	asd	C	2701	rs9273529	unconditioned	0.00351893	0.881987	0.000362934	0.0909428	0.0231887	5.6496	NA	caution_MHC	EQTLGEN
rs9271642	6	32592219	AGER	ENSG00000204305	bipolar	C	1822	unconditioned	unconditioned	1.91266e-19	0.107181	1.56912e-18	0.879282	0.0135375	43.1006	NA	caution_MHC	EQTLGEN
rs9271642	6	32592219	AGER	ENSG00000204305	bipolar	C	1393	rs111735137	unconditioned	4.03057e-05	0.123231	0.000285571	0.873107	0.00333527	10.119	NA	caution_MHC	EQTLGEN
rs9271642	6	32592219	AGER	ENSG00000204305	bipolar	C	1395	rs111998127	unconditioned	2.217e-06	0.123298	1.57078e-05	0.873585	0.00309865	13.0194	NA	caution_MHC	EQTLGEN
rs9271642	6	32592219	AGER	ENSG00000204305	bipolar	C	1401	rs112143298	unconditioned	7.59776e-05	0.123325	0.000538323	0.873792	0.00226847	9.48507	NA	caution_MHC	EQTLGEN
rs9271642	6	32592219	AGER	ENSG00000204305	bipolar	C	1397	rs113291251	unconditioned	2.58008e-06	0.123378	1.82804e-05	0.874155	0.00244639	12.8677	NA	caution_MHC	EQTLGEN
rs9271642	6	32592219	AGER	ENSG00000204305	bipolar	C	1395	rs114042914	unconditioned	4.67453e-18	0.12313	3.31199e-17	0.872393	0.00447746	39.9044	NA	caution_MHC	EQTLGEN
rs9271642	6	32592219	AGER	ENSG00000204305	bipolar	C	1393	rs114150757	unconditioned	3.59536e-08	0.123292	2.54736e-07	0.873535	0.00317324	17.141	NA	caution_MHC	EQTLGEN
rs9271642	6	32592219	AGER	ENSG00000204305	bipolar	C	1393	rs114279132	unconditioned	9.6026e-05	0.123311	0.000680357	0.873675	0.00223735	9.25089	NA	caution_MHC	EQTLGEN
rs9271642	6	32592219	AGER	ENSG00000204305	bipolar	C	1393	rs114396212	unconditioned	2.8411e-08	0.0707185	2.01296e-07	0.500621	0.42866	17.3765	NA	caution_MHC	EQTLGEN
rs9271642	6	32592219	AGER	ENSG00000204305	bipolar	C	1418	rs114634333	unconditioned	6.84681e-13	0.123436	4.85135e-12	0.874609	0.00195577	28.0098	NA	caution_MHC	EQTLGEN
rs9271642	6	32592219	AGER	ENSG00000204305	bipolar	C	1394	rs114698546	unconditioned	0.000190621	0.123158	0.00135058	0.872587	0.00271457	8.56522	NA	caution_MHC	EQTLGEN
rs9271642	6	32592219	AGER	ENSG00000204305	bipolar	C	1393	rs114810457	unconditioned	9.56086e-19	0.123364	6.77399e-18	0.874047	0.00258902	41.4914	NA	caution_MHC	EQTLGEN
rs9271642	6	32592219	AGER	ENSG00000204305	bipolar	C	1397	rs114923817	unconditioned	1.44863e-06	0.123506	1.02638e-05	0.87506	0.00142217	13.4449	NA	caution_MHC	EQTLGEN
rs9271642	6	32592219	AGER	ENSG00000204305	bipolar	C	1394	rs114927514	unconditioned	0.00414931	0.11617	0.0293985	0.823052	0.0272299	5.48481	NA	caution_MHC	EQTLGEN
rs9271642	6	32592219	AGER	ENSG00000204305	bipolar	C	1393	rs114968537	unconditioned	7.30196e-18	0.123422	5.17353e-17	0.874462	0.00211567	39.4584	NA	caution_MHC	EQTLGEN
rs9271642	6	32592219	AGER	ENSG00000204305	bipolar	C	1393	rs115293077	unconditioned	0.00161581	0.117413	0.0114482	0.831848	0.0376751	6.42792	NA	caution_MHC	EQTLGEN
rs9271642	6	32592219	AGER	ENSG00000204305	bipolar	C	1393	rs115644827	unconditioned	0.00806513	0.111541	0.0571425	0.790247	0.0330044	4.8202	NA	caution_MHC	EQTLGEN
rs9271642	6	32592219	AGER	ENSG00000204305	bipolar	C	1393	rs115655175	unconditioned	0.000898378	0.120869	0.00636513	0.85636	0.0155075	7.01492	NA	caution_MHC	EQTLGEN
rs9271642	6	32592219	AGER	ENSG00000204305	bipolar	C	1394	rs115690777	unconditioned	0.000437764	0.122755	0.00310162	0.869731	0.00397467	7.73383	NA	caution_MHC	EQTLGEN
rs9271642	6	32592219	AGER	ENSG00000204305	bipolar	C	1393	rs115775976	unconditioned	1.17821e-09	0.123048	8.34776e-09	0.871806	0.00514619	20.5593	NA	caution_MHC	EQTLGEN
rs9271642	6	32592219	AGER	ENSG00000204305	bipolar	C	1393	rs116008113	unconditioned	0.000148302	0.123135	0.00105074	0.872425	0.00324033	8.81626	NA	caution_MHC	EQTLGEN
rs9271642	6	32592219	AGER	ENSG00000204305	bipolar	C	1400	rs116014784	unconditioned	2.9978e-09	0.123271	2.12403e-08	0.873407	0.00332271	19.6254	NA	caution_MHC	EQTLGEN
rs9271642	6	32592219	AGER	ENSG00000204305	bipolar	C	1394	rs116451903	unconditioned	0.00161442	0.121519	0.0114385	0.86098	0.00444818	6.42878	NA	caution_MHC	EQTLGEN
rs9271642	6	32592219	AGER	ENSG00000204305	bipolar	C	1393	rs116731800	unconditioned	6.10885e-08	0.123549	4.3282e-07	0.875357	0.00109361	16.6109	NA	caution_MHC	EQTLGEN
rs9271642	6	32592219	AGER	ENSG00000204305	bipolar	C	1393	rs116746871	unconditioned	0.000278283	0.123089	0.00197167	0.872101	0.00256015	8.18687	NA	caution_MHC	EQTLGEN
rs9271642	6	32592219	AGER	ENSG00000204305	bipolar	C	1401	rs118178404	unconditioned	4.95532e-06	0.123155	3.51109e-05	0.872613	0.00419189	12.215	NA	caution_MHC	EQTLGEN
rs9271642	6	32592219	AGER	ENSG00000204305	bipolar	C	1393	rs138133523	unconditioned	0.00180525	0.121047	0.0127904	0.857625	0.00673209	6.31706	NA	caution_MHC	EQTLGEN
rs9271642	6	32592219	AGER	ENSG00000204305	bipolar	C	1393	rs139313125	unconditioned	0.00863688	0.114135	0.0611934	0.808652	0.00738285	4.75171	NA	caution_MHC	EQTLGEN
rs9271642	6	32592219	AGER	ENSG00000204305	bipolar	C	1393	rs142601889	unconditioned	2.18033e-08	0.122068	1.54479e-07	0.864852	0.0130797	17.6412	NA	caution_MHC	EQTLGEN
rs9271642	6	32592219	AGER	ENSG00000204305	bipolar	C	1400	rs143299630	unconditioned	4.84661e-23	0.123308	3.434e-22	0.873679	0.00301323	51.3812	NA	caution_MHC	EQTLGEN
rs9271642	6	32592219	AGER	ENSG00000204305	bipolar	C	1394	rs145458341	unconditioned	1.80152e-16	0.107903	1.27661e-15	0.764503	0.127594	36.2527	NA	caution_MHC	EQTLGEN
rs9271642	6	32592219	AGER	ENSG00000204305	bipolar	C	1393	rs146827975	unconditioned	0.00114074	0.122086	0.0080823	0.864991	0.00370053	6.77608	NA	caution_MHC	EQTLGEN
rs9271642	6	32592219	AGER	ENSG00000204305	bipolar	C	1394	rs146968057	unconditioned	9.37921e-18	0.123329	6.64531e-17	0.873801	0.00286975	39.208	NA	caution_MHC	EQTLGEN
rs9271642	6	32592219	AGER	ENSG00000204305	bipolar	C	1398	rs150772651	unconditioned	1.60188e-42	0.122943	1.135e-41	0.871097	0.00595976	96.2374	NA	caution_MHC	EQTLGEN
rs9271642	6	32592219	AGER	ENSG00000204305	bipolar	C	1396	rs183604871	unconditioned	0.000198059	0.122904	0.00140428	0.871412	0.00408107	8.52695	NA	caution_MHC	EQTLGEN
rs9271642	6	32592219	AGER	ENSG00000204305	bipolar	C	1393	rs186720258	unconditioned	0.0054632	0.115612	0.0387075	0.819102	0.0211163	5.20972	NA	caution_MHC	EQTLGEN
rs9271642	6	32592219	AGER	ENSG00000204305	bipolar	C	1393	rs190239148	unconditioned	4.90691e-08	0.123324	3.47661e-07	0.873766	0.00290945	16.83	NA	caution_MHC	EQTLGEN
rs9271642	6	32592219	AGER	ENSG00000204305	bipolar	C	1398	rs2858870	unconditioned	4.1882e-16	0.123373	2.96743e-15	0.874119	0.00250884	35.4091	NA	caution_MHC	EQTLGEN
rs9271642	6	32592219	AGER	ENSG00000204305	bipolar	C	1393	rs28752508	unconditioned	0.00276085	0.119494	0.019561	0.846616	0.011568	5.89222	NA	caution_MHC	EQTLGEN
rs9271642	6	32592219	AGER	ENSG00000204305	bipolar	C	1400	rs9271469	unconditioned	8.1794e-08	0.122612	5.7953e-07	0.868724	0.00866411	16.3191	NA	caution_MHC	EQTLGEN
rs9271642	6	32592219	AGER	ENSG00000204305	bipolar	C	1398	rs9272679	unconditioned	0.000149287	0.113714	0.00105773	0.805614	0.0794649	8.80964	NA	caution_MHC	EQTLGEN
rs9271642	6	32592219	AGER	ENSG00000204305	bipolar	C	1394	rs9273529	unconditioned	0.000490816	0.120281	0.0034776	0.852208	0.0235426	7.61944	NA	caution_MHC	EQTLGEN
rs9271642	6	32592219	AGER	ENSG00000204305	bipolar_noukb	C	1804	unconditioned	unconditioned	3.51524e-19	0.197022	1.39909e-18	0.784143	0.0188353	42.492	NA	caution_MHC	EQTLGEN
rs9271642	6	32592219	AGER	ENSG00000204305	bipolar_noukb	C	1389	rs111735137	unconditioned	7.33979e-05	0.224427	0.000251472	0.768914	0.00633345	9.51962	NA	caution_MHC	EQTLGEN
rs9271642	6	32592219	AGER	ENSG00000204305	bipolar_noukb	C	1391	rs111998127	unconditioned	4.03789e-06	0.224589	1.38346e-05	0.769479	0.00591394	12.4198	NA	caution_MHC	EQTLGEN
rs9271642	6	32592219	AGER	ENSG00000204305	bipolar_noukb	C	1397	rs112143298	unconditioned	0.000138437	0.224728	0.000474327	0.769982	0.0046774	8.8851	NA	caution_MHC	EQTLGEN
rs9271642	6	32592219	AGER	ENSG00000204305	bipolar_noukb	C	1393	rs113291251	unconditioned	4.70211e-06	0.224852	1.61105e-05	0.770388	0.0047393	12.2675	NA	caution_MHC	EQTLGEN
rs9271642	6	32592219	AGER	ENSG00000204305	bipolar_noukb	C	1391	rs114042914	unconditioned	8.50193e-18	0.224049	2.91293e-17	0.76763	0.00832142	39.3062	NA	caution_MHC	EQTLGEN
rs9271642	6	32592219	AGER	ENSG00000204305	bipolar_noukb	C	1389	rs114150757	unconditioned	6.54706e-08	0.224542	2.24312e-07	0.769308	0.00614947	16.5417	NA	caution_MHC	EQTLGEN
rs9271642	6	32592219	AGER	ENSG00000204305	bipolar_noukb	C	1389	rs114279132	unconditioned	0.000175192	0.224978	0.000600233	0.770804	0.00344297	8.64963	NA	caution_MHC	EQTLGEN
rs9271642	6	32592219	AGER	ENSG00000204305	bipolar_noukb	C	1389	rs114396212	unconditioned	5.04715e-08	0.125639	1.72923e-07	0.430014	0.444346	16.8019	NA	caution_MHC	EQTLGEN
rs9271642	6	32592219	AGER	ENSG00000204305	bipolar_noukb	C	1414	rs114634333	unconditioned	1.24847e-12	0.22511	4.278e-12	0.771358	0.00353182	27.4091	NA	caution_MHC	EQTLGEN
rs9271642	6	32592219	AGER	ENSG00000204305	bipolar_noukb	C	1390	rs114698546	unconditioned	0.000347447	0.224495	0.00119041	0.76915	0.00481754	7.9649	NA	caution_MHC	EQTLGEN
rs9271642	6	32592219	AGER	ENSG00000204305	bipolar_noukb	C	1389	rs114810457	unconditioned	1.74212e-18	0.224835	5.96874e-18	0.770312	0.00485284	40.8914	NA	caution_MHC	EQTLGEN
rs9271642	6	32592219	AGER	ENSG00000204305	bipolar_noukb	C	1393	rs114923817	unconditioned	2.64354e-06	0.225382	9.0573e-06	0.772202	0.00240483	12.8434	NA	caution_MHC	EQTLGEN
rs9271642	6	32592219	AGER	ENSG00000204305	bipolar_noukb	C	1390	rs114927514	unconditioned	0.00753952	0.211085	0.0258316	0.723178	0.0323666	4.8876	NA	caution_MHC	EQTLGEN
rs9271642	6	32592219	AGER	ENSG00000204305	bipolar_noukb	C	1389	rs114968537	unconditioned	1.33225e-17	0.225237	4.56449e-17	0.771693	0.00307019	38.8571	NA	caution_MHC	EQTLGEN
rs9271642	6	32592219	AGER	ENSG00000204305	bipolar_noukb	C	1389	rs115293077	unconditioned	0.00287606	0.208991	0.0098538	0.715973	0.062306	5.85133	NA	caution_MHC	EQTLGEN
rs9271642	6	32592219	AGER	ENSG00000204305	bipolar_noukb	C	1389	rs115644827	unconditioned	0.0144162	0.199339	0.0493919	0.68291	0.0539424	4.2394	NA	caution_MHC	EQTLGEN
rs9271642	6	32592219	AGER	ENSG00000204305	bipolar_noukb	C	1389	rs115655175	unconditioned	0.00162502	0.218634	0.00556756	0.749046	0.0251271	6.42223	NA	caution_MHC	EQTLGEN
rs9271642	6	32592219	AGER	ENSG00000204305	bipolar_noukb	C	1390	rs115690777	unconditioned	0.000798309	0.223859	0.00273514	0.766971	0.00563632	7.13301	NA	caution_MHC	EQTLGEN
rs9271642	6	32592219	AGER	ENSG00000204305	bipolar_noukb	C	1389	rs115775976	unconditioned	2.90575e-07	0.225042	9.95551e-07	0.771021	0.00393586	15.0514	NA	caution_MHC	EQTLGEN
rs9271642	6	32592219	AGER	ENSG00000204305	bipolar_noukb	C	1389	rs116008113	unconditioned	0.000270097	0.224279	0.00092539	0.768406	0.00611961	8.21673	NA	caution_MHC	EQTLGEN
rs9271642	6	32592219	AGER	ENSG00000204305	bipolar_noukb	C	1396	rs116014784	unconditioned	5.46582e-09	0.224756	1.87276e-08	0.770079	0.00516432	19.0248	NA	caution_MHC	EQTLGEN
rs9271642	6	32592219	AGER	ENSG00000204305	bipolar_noukb	C	1390	rs116451903	unconditioned	0.00294137	0.221399	0.0100777	0.758551	0.00703073	5.82888	NA	caution_MHC	EQTLGEN
rs9271642	6	32592219	AGER	ENSG00000204305	bipolar_noukb	C	1389	rs116731800	unconditioned	1.11505e-07	0.225513	3.82033e-07	0.772638	0.00184834	16.0092	NA	caution_MHC	EQTLGEN
rs9271642	6	32592219	AGER	ENSG00000204305	bipolar_noukb	C	1389	rs116746871	unconditioned	0.000507653	0.224555	0.00173929	0.769354	0.00384406	7.58571	NA	caution_MHC	EQTLGEN
rs9271642	6	32592219	AGER	ENSG00000204305	bipolar_noukb	C	1395	rs118178404	unconditioned	9.01073e-06	0.223814	3.08744e-05	0.766867	0.00927958	11.6171	NA	caution_MHC	EQTLGEN
rs9271642	6	32592219	AGER	ENSG00000204305	bipolar_noukb	C	1389	rs138133523	unconditioned	0.00328392	0.220203	0.0112512	0.754436	0.0108266	5.71872	NA	caution_MHC	EQTLGEN
rs9271642	6	32592219	AGER	ENSG00000204305	bipolar_noukb	C	1389	rs139313125	unconditioned	0.0157385	0.207964	0.0539224	0.712506	0.0098692	4.15165	NA	caution_MHC	EQTLGEN
rs9271642	6	32592219	AGER	ENSG00000204305	bipolar_noukb	C	1389	rs142601889	unconditioned	3.97979e-08	0.222816	1.36353e-07	0.763386	0.0137975	17.0395	NA	caution_MHC	EQTLGEN
rs9271642	6	32592219	AGER	ENSG00000204305	bipolar_noukb	C	1396	rs143299630	unconditioned	8.82692e-23	0.22468	3.02442e-22	0.769829	0.00549042	50.7817	NA	caution_MHC	EQTLGEN
rs9271642	6	32592219	AGER	ENSG00000204305	bipolar_noukb	C	1390	rs145458341	unconditioned	3.06349e-16	0.183539	1.04991e-15	0.62883	0.187632	35.7218	NA	caution_MHC	EQTLGEN
rs9271642	6	32592219	AGER	ENSG00000204305	bipolar_noukb	C	1389	rs146827975	unconditioned	0.0020783	0.222437	0.00712054	0.762093	0.00627115	6.17621	NA	caution_MHC	EQTLGEN
rs9271642	6	32592219	AGER	ENSG00000204305	bipolar_noukb	C	1390	rs146968057	unconditioned	1.70874e-17	0.224749	5.85441e-17	0.770021	0.0052297	38.6082	NA	caution_MHC	EQTLGEN
rs9271642	6	32592219	AGER	ENSG00000204305	bipolar_noukb	C	1394	rs150772651	unconditioned	2.91878e-42	0.224338	1.00007e-41	0.768652	0.00700958	95.6374	NA	caution_MHC	EQTLGEN
rs9271642	6	32592219	AGER	ENSG00000204305	bipolar_noukb	C	1392	rs183604871	unconditioned	0.000360543	0.223756	0.0012371	0.76775	0.00689597	7.9279	NA	caution_MHC	EQTLGEN
rs9271642	6	32592219	AGER	ENSG00000204305	bipolar_noukb	C	1389	rs186720258	unconditioned	0.00987112	0.208893	0.0338199	0.715664	0.031752	4.61814	NA	caution_MHC	EQTLGEN
rs9271642	6	32592219	AGER	ENSG00000204305	bipolar_noukb	C	1389	rs190239148	unconditioned	8.94123e-08	0.224743	3.06339e-07	0.769997	0.00525944	16.23	NA	caution_MHC	EQTLGEN
rs9271642	6	32592219	AGER	ENSG00000204305	bipolar_noukb	C	1394	rs2858870	unconditioned	7.63438e-16	0.224901	2.61572e-15	0.770558	0.00454103	34.8087	NA	caution_MHC	EQTLGEN
rs9271642	6	32592219	AGER	ENSG00000204305	bipolar_noukb	C	1389	rs28752508	unconditioned	0.00501726	0.216935	0.0171898	0.743232	0.0176258	5.29487	NA	caution_MHC	EQTLGEN
rs9271642	6	32592219	AGER	ENSG00000204305	bipolar_noukb	C	1396	rs9271469	unconditioned	1.48814e-07	0.223076	5.09876e-07	0.764305	0.0126188	15.7206	NA	caution_MHC	EQTLGEN
rs9271642	6	32592219	AGER	ENSG00000204305	bipolar_noukb	C	1394	rs9272679	unconditioned	0.000262428	0.199896	0.000899145	0.684778	0.114165	8.24553	NA	caution_MHC	EQTLGEN
rs9271642	6	32592219	AGER	ENSG00000204305	bipolar_noukb	C	1390	rs9273529	unconditioned	0.000886914	0.217352	0.00303882	0.744675	0.0340469	7.02776	NA	caution_MHC	EQTLGEN
rs9271642	6	32592219	AGER	ENSG00000204305	depression_Als_noukb_included	C	1680	unconditioned	unconditioned	1.73276e-18	0.975852	3.55689e-20	0.0200275	0.00412088	40.8968	NA	caution_MHC	EQTLGEN
rs9271642	6	32592219	AGER	ENSG00000204305	depression_Als_noukb_included	C	1357	rs111735137	unconditioned	0.000318799	0.975029	5.32079e-06	0.016265	0.00838228	8.05095	NA	caution_MHC	EQTLGEN
rs9271642	6	32592219	AGER	ENSG00000204305	depression_Als_noukb_included	C	1359	rs111998127	unconditioned	1.7524e-05	0.974969	2.92583e-07	0.0162695	0.00874391	10.9519	NA	caution_MHC	EQTLGEN
rs9271642	6	32592219	AGER	ENSG00000204305	depression_Als_noukb_included	C	1365	rs112143298	unconditioned	0.000547182	0.888462	9.14576e-06	0.0147538	0.0962282	7.51073	NA	caution_MHC	EQTLGEN
rs9271642	6	32592219	AGER	ENSG00000204305	depression_Als_noukb_included	C	1361	rs113291251	unconditioned	2.01298e-05	0.962186	3.36209e-07	0.0160488	0.0217444	10.8133	NA	caution_MHC	EQTLGEN
rs9271642	6	32592219	AGER	ENSG00000204305	depression_Als_noukb_included	C	1358	rs114042914	unconditioned	4.21639e-17	0.975896	7.04092e-19	0.0162886	0.00781525	37.705	NA	caution_MHC	EQTLGEN
rs9271642	6	32592219	AGER	ENSG00000204305	depression_Als_noukb_included	C	1357	rs114150757	unconditioned	2.84425e-07	0.97588	4.74708e-09	0.0162797	0.00784043	15.0728	NA	caution_MHC	EQTLGEN
rs9271642	6	32592219	AGER	ENSG00000204305	depression_Als_noukb_included	C	1357	rs114279132	unconditioned	0.000760127	0.976432	1.26866e-05	0.0162903	0.00650479	7.18202	NA	caution_MHC	EQTLGEN
rs9271642	6	32592219	AGER	ENSG00000204305	depression_Als_noukb_included	C	1357	rs114396212	unconditioned	3.92848e-07	0.977553	6.55668e-09	0.0163093	0.00613765	14.7498	NA	caution_MHC	EQTLGEN
rs9271642	6	32592219	AGER	ENSG00000204305	depression_Als_noukb_included	C	1383	rs114634333	unconditioned	5.28029e-12	0.976832	8.90589e-14	0.0164688	0.00669871	25.967	NA	caution_MHC	EQTLGEN
rs9271642	6	32592219	AGER	ENSG00000204305	depression_Als_noukb_included	C	1358	rs114698546	unconditioned	0.00152156	0.972642	2.54118e-05	0.0162347	0.00957669	6.48802	NA	caution_MHC	EQTLGEN
rs9271642	6	32592219	AGER	ENSG00000204305	depression_Als_noukb_included	C	1357	rs114810457	unconditioned	7.54903e-18	0.974894	1.25994e-19	0.0162623	0.00884402	39.4251	NA	caution_MHC	EQTLGEN
rs9271642	6	32592219	AGER	ENSG00000204305	depression_Als_noukb_included	C	1361	rs114923817	unconditioned	1.14801e-05	0.978662	1.9201e-07	0.0163637	0.00496218	11.3749	NA	caution_MHC	EQTLGEN
rs9271642	6	32592219	AGER	ENSG00000204305	depression_Als_noukb_included	C	1358	rs114927514	unconditioned	0.0328815	0.921031	0.000548892	0.0153446	0.0301941	3.41485	NA	caution_MHC	EQTLGEN
rs9271642	6	32592219	AGER	ENSG00000204305	depression_Als_noukb_included	C	1357	rs114968537	unconditioned	5.60595e-17	0.948398	9.3564e-19	0.0157931	0.0358089	37.4201	NA	caution_MHC	EQTLGEN
rs9271642	6	32592219	AGER	ENSG00000204305	depression_Als_noukb_included	C	1357	rs115293077	unconditioned	0.0132395	0.961819	0.000220969	0.0160442	0.00867651	4.32455	NA	caution_MHC	EQTLGEN
rs9271642	6	32592219	AGER	ENSG00000204305	depression_Als_noukb_included	C	1357	rs115644827	unconditioned	0.0656507	0.906696	0.00109572	0.0151214	0.0114358	2.72341	NA	caution_MHC	EQTLGEN
rs9271642	6	32592219	AGER	ENSG00000204305	depression_Als_noukb_included	C	1357	rs115655175	unconditioned	0.00721682	0.970551	0.00012045	0.0161927	0.00591916	4.93134	NA	caution_MHC	EQTLGEN
rs9271642	6	32592219	AGER	ENSG00000204305	depression_Als_noukb_included	C	1358	rs115690777	unconditioned	0.00344194	0.965122	5.74564e-05	0.0160955	0.0152833	5.67172	NA	caution_MHC	EQTLGEN
rs9271642	6	32592219	AGER	ENSG00000204305	depression_Als_noukb_included	C	1357	rs115775976	unconditioned	1.24851e-06	0.967162	2.08378e-08	0.0161254	0.016711	13.5936	NA	caution_MHC	EQTLGEN
rs9271642	6	32592219	AGER	ENSG00000204305	depression_Als_noukb_included	C	1357	rs116008113	unconditioned	0.00117263	0.973925	1.95714e-05	0.0162463	0.00863608	6.7485	NA	caution_MHC	EQTLGEN
rs9271642	6	32592219	AGER	ENSG00000204305	depression_Als_noukb_included	C	1364	rs116014784	unconditioned	2.38451e-08	0.980068	3.98556e-10	0.0163776	0.0035541	17.5517	NA	caution_MHC	EQTLGEN
rs9271642	6	32592219	AGER	ENSG00000204305	depression_Als_noukb_included	C	1358	rs116451903	unconditioned	0.0126741	0.953881	0.00021158	0.0159066	0.0173271	4.36819	NA	caution_MHC	EQTLGEN
rs9271642	6	32592219	AGER	ENSG00000204305	depression_Als_noukb_included	C	1357	rs116731800	unconditioned	4.84828e-07	0.980519	8.09184e-09	0.0163619	0.0031189	14.5395	NA	caution_MHC	EQTLGEN
rs9271642	6	32592219	AGER	ENSG00000204305	depression_Als_noukb_included	C	1357	rs116746871	unconditioned	0.00220233	0.974119	3.67572e-05	0.0162508	0.00739115	6.11824	NA	caution_MHC	EQTLGEN
rs9271642	6	32592219	AGER	ENSG00000204305	depression_Als_noukb_included	C	1364	rs118178404	unconditioned	0.0016277	0.975107	2.72715e-05	0.0163306	0.00690726	6.42059	NA	caution_MHC	EQTLGEN
rs9271642	6	32592219	AGER	ENSG00000204305	depression_Als_noukb_included	C	1357	rs138133523	unconditioned	0.0142893	0.958015	0.00023849	0.0159779	0.0114789	4.24825	NA	caution_MHC	EQTLGEN
rs9271642	6	32592219	AGER	ENSG00000204305	depression_Als_noukb_included	C	1357	rs139313125	unconditioned	0.0687335	0.906807	0.00114717	0.0151265	0.0081853	2.67752	NA	caution_MHC	EQTLGEN
rs9271642	6	32592219	AGER	ENSG00000204305	depression_Als_noukb_included	C	1357	rs142601889	unconditioned	1.74999e-07	0.979813	2.92076e-09	0.0163494	0.00383748	15.5585	NA	caution_MHC	EQTLGEN
rs9271642	6	32592219	AGER	ENSG00000204305	depression_Als_noukb_included	C	1363	rs143299630	unconditioned	3.82556e-22	0.975113	6.40278e-24	0.0163117	0.00857517	49.3152	NA	caution_MHC	EQTLGEN
rs9271642	6	32592219	AGER	ENSG00000204305	depression_Als_noukb_included	C	1358	rs145458341	unconditioned	1.62302e-15	0.973147	2.7106e-17	0.0162419	0.0106113	34.0545	NA	caution_MHC	EQTLGEN
rs9271642	6	32592219	AGER	ENSG00000204305	depression_Als_noukb_included	C	1357	rs146827975	unconditioned	0.00869649	0.930035	0.000145146	0.0154768	0.0456465	4.74484	NA	caution_MHC	EQTLGEN
rs9271642	6	32592219	AGER	ENSG00000204305	depression_Als_noukb_included	C	1358	rs146968057	unconditioned	7.34055e-17	0.966278	1.22536e-18	0.0161125	0.0176099	37.1505	NA	caution_MHC	EQTLGEN
rs9271642	6	32592219	AGER	ENSG00000204305	depression_Als_noukb_included	C	1362	rs150772651	unconditioned	1.26338e-41	0.975106	2.11342e-43	0.0163033	0.00859075	94.1722	NA	caution_MHC	EQTLGEN
rs9271642	6	32592219	AGER	ENSG00000204305	depression_Als_noukb_included	C	1360	rs183604871	unconditioned	0.00155054	0.969949	2.59021e-05	0.0161909	0.0122839	6.46915	NA	caution_MHC	EQTLGEN
rs9271642	6	32592219	AGER	ENSG00000204305	depression_Als_noukb_included	C	1357	rs186720258	unconditioned	0.0441103	0.931325	0.000736207	0.0155356	0.00829315	3.12106	NA	caution_MHC	EQTLGEN
rs9271642	6	32592219	AGER	ENSG00000204305	depression_Als_noukb_included	C	1357	rs190239148	unconditioned	3.84357e-07	0.966489	6.41496e-09	0.0161134	0.0173968	14.7717	NA	caution_MHC	EQTLGEN
rs9271642	6	32592219	AGER	ENSG00000204305	depression_Als_noukb_included	C	1362	rs2858870	unconditioned	3.32567e-15	0.979892	5.55728e-17	0.0163705	0.00373751	33.3371	NA	caution_MHC	EQTLGEN
rs9271642	6	32592219	AGER	ENSG00000204305	depression_Als_noukb_included	C	1357	rs28752508	unconditioned	0.022191	0.952125	0.00037037	0.0158817	0.00943225	3.80807	NA	caution_MHC	EQTLGEN
rs9271642	6	32592219	AGER	ENSG00000204305	depression_Als_noukb_included	C	1364	rs9271469	unconditioned	6.4912e-07	0.973043	1.08686e-08	0.0162815	0.0106753	14.2476	NA	caution_MHC	EQTLGEN
rs9271642	6	32592219	AGER	ENSG00000204305	depression_Als_noukb_included	C	1361	rs9272679	unconditioned	0.00195668	0.972369	3.27189e-05	0.0162502	0.00939156	6.23651	NA	caution_MHC	EQTLGEN
rs9271642	6	32592219	AGER	ENSG00000204305	depression_Als_noukb_included	C	1358	rs9273529	unconditioned	0.0039719	0.973347	6.63042e-05	0.016242	0.00637302	5.52851	NA	caution_MHC	EQTLGEN
rs9271642	6	32592219	AGER	ENSG00000204305	depression_Als_ukb_included	C	1618	unconditioned	unconditioned	1.21572e-18	0.686707	5.05472e-19	0.285492	0.0278012	41.2512	NA	caution_MHC	EQTLGEN
rs9271642	6	32592219	AGER	ENSG00000204305	depression_Als_ukb_included	C	1324	rs111735137	unconditioned	0.000228878	0.705719	9.38372e-05	0.289332	0.00462651	8.38232	NA	caution_MHC	EQTLGEN
rs9271642	6	32592219	AGER	ENSG00000204305	depression_Als_ukb_included	C	1326	rs111998127	unconditioned	1.25654e-05	0.705887	5.15171e-06	0.289404	0.00469062	11.2846	NA	caution_MHC	EQTLGEN
rs9271642	6	32592219	AGER	ENSG00000204305	depression_Als_ukb_included	C	1332	rs112143298	unconditioned	0.000353368	0.578695	0.000144884	0.237086	0.183721	7.948	NA	caution_MHC	EQTLGEN
rs9271642	6	32592219	AGER	ENSG00000204305	depression_Als_ukb_included	C	1328	rs113291251	unconditioned	1.62733e-05	0.707294	6.67203e-06	0.289987	0.00269661	11.026	NA	caution_MHC	EQTLGEN
rs9271642	6	32592219	AGER	ENSG00000204305	depression_Als_ukb_included	C	1326	rs114042914	unconditioned	2.55866e-17	0.705785	1.04908e-17	0.289376	0.0048394	38.2045	NA	caution_MHC	EQTLGEN
rs9271642	6	32592219	AGER	ENSG00000204305	depression_Als_ukb_included	C	1324	rs114150757	unconditioned	2.0303e-07	0.70597	8.32397e-08	0.289434	0.00459535	15.4099	NA	caution_MHC	EQTLGEN
rs9271642	6	32592219	AGER	ENSG00000204305	depression_Als_ukb_included	C	1324	rs114279132	unconditioned	0.00054616	0.703354	0.000223919	0.288359	0.00751704	7.5126	NA	caution_MHC	EQTLGEN
rs9271642	6	32592219	AGER	ENSG00000204305	depression_Als_ukb_included	C	1324	rs114396212	unconditioned	2.80522e-07	0.639778	1.15011e-07	0.262203	0.0980185	15.0866	NA	caution_MHC	EQTLGEN
rs9271642	6	32592219	AGER	ENSG00000204305	depression_Als_ukb_included	C	1349	rs114634333	unconditioned	3.76843e-12	0.706727	1.54564e-12	0.289864	0.00340924	26.3044	NA	caution_MHC	EQTLGEN
rs9271642	6	32592219	AGER	ENSG00000204305	depression_Als_ukb_included	C	1325	rs114698546	unconditioned	0.00108147	0.702465	0.000443403	0.288002	0.00800799	6.82943	NA	caution_MHC	EQTLGEN
rs9271642	6	32592219	AGER	ENSG00000204305	depression_Als_ukb_included	C	1324	rs114810457	unconditioned	5.35775e-18	0.706578	2.19661e-18	0.289685	0.00373773	39.768	NA	caution_MHC	EQTLGEN
rs9271642	6	32592219	AGER	ENSG00000204305	depression_Als_ukb_included	C	1328	rs114923817	unconditioned	0.000161977	0.669892	6.64194e-05	0.274637	0.0552426	8.72806	NA	caution_MHC	EQTLGEN
rs9271642	6	32592219	AGER	ENSG00000204305	depression_Als_ukb_included	C	1325	rs114927514	unconditioned	0.0234885	0.656897	0.00963005	0.26928	0.0407045	3.75124	NA	caution_MHC	EQTLGEN
rs9271642	6	32592219	AGER	ENSG00000204305	depression_Als_ukb_included	C	1324	rs114968537	unconditioned	2.37023e-17	0.409787	9.71764e-18	0.167585	0.422627	38.281	NA	caution_MHC	EQTLGEN
rs9271642	6	32592219	AGER	ENSG00000204305	depression_Als_ukb_included	C	1324	rs115293077	unconditioned	0.0101711	0.691517	0.00417003	0.283503	0.0106384	4.5882	NA	caution_MHC	EQTLGEN
rs9271642	6	32592219	AGER	ENSG00000204305	depression_Als_ukb_included	C	1324	rs115644827	unconditioned	0.0488838	0.651948	0.0200418	0.267279	0.0118474	3.01831	NA	caution_MHC	EQTLGEN
rs9271642	6	32592219	AGER	ENSG00000204305	depression_Als_ukb_included	C	1324	rs115655175	unconditioned	0.00523886	0.690189	0.00214787	0.28295	0.0194742	5.25165	NA	caution_MHC	EQTLGEN
rs9271642	6	32592219	AGER	ENSG00000204305	depression_Als_ukb_included	C	1325	rs115690777	unconditioned	0.00249246	0.698466	0.00102188	0.286353	0.0116667	5.99449	NA	caution_MHC	EQTLGEN
rs9271642	6	32592219	AGER	ENSG00000204305	depression_Als_ukb_included	C	1324	rs115775976	unconditioned	6.44639e-09	0.692836	2.64294e-09	0.284031	0.0231326	18.8597	NA	caution_MHC	EQTLGEN
rs9271642	6	32592219	AGER	ENSG00000204305	depression_Als_ukb_included	C	1324	rs116008113	unconditioned	0.000842674	0.704933	0.000345486	0.289009	0.00486959	7.07893	NA	caution_MHC	EQTLGEN
rs9271642	6	32592219	AGER	ENSG00000204305	depression_Als_ukb_included	C	1331	rs116014784	unconditioned	1.72571e-08	0.70687	7.07562e-09	0.289821	0.00330854	17.875	NA	caution_MHC	EQTLGEN
rs9271642	6	32592219	AGER	ENSG00000204305	depression_Als_ukb_included	C	1325	rs116451903	unconditioned	0.00919079	0.691578	0.00376815	0.28353	0.0119338	4.68955	NA	caution_MHC	EQTLGEN
rs9271642	6	32592219	AGER	ENSG00000204305	depression_Als_ukb_included	C	1324	rs116731800	unconditioned	3.49954e-07	0.707327	1.43477e-07	0.289993	0.00267934	14.8655	NA	caution_MHC	EQTLGEN
rs9271642	6	32592219	AGER	ENSG00000204305	depression_Als_ukb_included	C	1324	rs116746871	unconditioned	0.00155863	0.691955	0.000639018	0.283671	0.0221761	6.46395	NA	caution_MHC	EQTLGEN
rs9271642	6	32592219	AGER	ENSG00000204305	depression_Als_ukb_included	C	1334	rs118178404	unconditioned	2.93422e-05	0.704232	1.20329e-05	0.288791	0.00693487	10.4365	NA	caution_MHC	EQTLGEN
rs9271642	6	32592219	AGER	ENSG00000204305	depression_Als_ukb_included	C	1324	rs138133523	unconditioned	0.0103348	0.693574	0.00423714	0.284349	0.00750434	4.57224	NA	caution_MHC	EQTLGEN
rs9271642	6	32592219	AGER	ENSG00000204305	depression_Als_ukb_included	C	1324	rs139313125	unconditioned	0.0508199	0.651375	0.0208355	0.267046	0.00992436	2.97947	NA	caution_MHC	EQTLGEN
rs9271642	6	32592219	AGER	ENSG00000204305	depression_Als_ukb_included	C	1324	rs142601889	unconditioned	1.26363e-07	0.707762	5.18074e-08	0.290172	0.00206592	15.8841	NA	caution_MHC	EQTLGEN
rs9271642	6	32592219	AGER	ENSG00000204305	depression_Als_ukb_included	C	1331	rs143299630	unconditioned	2.64273e-22	0.704335	1.08366e-22	0.288809	0.00685599	49.6851	NA	caution_MHC	EQTLGEN
rs9271642	6	32592219	AGER	ENSG00000204305	depression_Als_ukb_included	C	1325	rs145458341	unconditioned	1.14602e-15	0.705275	4.69864e-16	0.289154	0.00557048	34.4025	NA	caution_MHC	EQTLGEN
rs9271642	6	32592219	AGER	ENSG00000204305	depression_Als_ukb_included	C	1324	rs146827975	unconditioned	0.0058871	0.631862	0.00241364	0.258955	0.100882	5.13499	NA	caution_MHC	EQTLGEN
rs9271642	6	32592219	AGER	ENSG00000204305	depression_Als_ukb_included	C	1325	rs146968057	unconditioned	5.21633e-17	0.705606	2.13864e-17	0.289286	0.00510817	37.4922	NA	caution_MHC	EQTLGEN
rs9271642	6	32592219	AGER	ENSG00000204305	depression_Als_ukb_included	C	1329	rs150772651	unconditioned	7.96354e-42	0.705899	3.2652e-42	0.289427	0.00467375	94.6337	NA	caution_MHC	EQTLGEN
rs9271642	6	32592219	AGER	ENSG00000204305	depression_Als_ukb_included	C	1327	rs183604871	unconditioned	0.00112177	0.704208	0.000459931	0.288722	0.00548905	6.79284	NA	caution_MHC	EQTLGEN
rs9271642	6	32592219	AGER	ENSG00000204305	depression_Als_ukb_included	C	1324	rs186720258	unconditioned	0.0330274	0.669441	0.0135408	0.274453	0.0095371	3.41042	NA	caution_MHC	EQTLGEN
rs9271642	6	32592219	AGER	ENSG00000204305	depression_Als_ukb_included	C	1324	rs190239148	unconditioned	2.76894e-07	0.705404	1.13523e-07	0.289202	0.00539396	15.0996	NA	caution_MHC	EQTLGEN
rs9271642	6	32592219	AGER	ENSG00000204305	depression_Als_ukb_included	C	1329	rs2858870	unconditioned	2.3724e-15	0.703131	9.72808e-16	0.288312	0.008557	33.6749	NA	caution_MHC	EQTLGEN
rs9271642	6	32592219	AGER	ENSG00000204305	depression_Als_ukb_included	C	1324	rs28752508	unconditioned	0.0161955	0.687312	0.00663994	0.281782	0.00807097	4.12302	NA	caution_MHC	EQTLGEN
rs9271642	6	32592219	AGER	ENSG00000204305	depression_Als_ukb_included	C	1330	rs9271469	unconditioned	4.89412e-07	0.69816	2.007e-07	0.286289	0.0155506	14.5301	NA	caution_MHC	EQTLGEN
rs9271642	6	32592219	AGER	ENSG00000204305	depression_Als_ukb_included	C	1327	rs9272679	unconditioned	0.00309081	0.699194	0.00126738	0.286695	0.00975358	5.77932	NA	caution_MHC	EQTLGEN
rs9271642	6	32592219	AGER	ENSG00000204305	depression_Als_ukb_included	C	1325	rs9273529	unconditioned	0.00281953	0.690812	0.00115605	0.283222	0.0219904	5.87119	NA	caution_MHC	EQTLGEN
rs9271642	6	32592219	AGER	ENSG00000204305	schizophrenia	C	1845	unconditioned	unconditioned	9.17176e-37	5.13921e-19	2.51435e-19	0.140027	0.859973	82.9795	NA	caution_MHC	EQTLGEN
rs9273500	6	32628342	HLA-DRA	ENSG00000204287	adhd	C	1288	unconditioned	unconditioned	6.44634e-23	0.922635	5.04108e-24	0.0721455	0.00521908	51.0959	NA	caution_MHC	EQTLGEN
rs9273500	6	32628342	HLA-DRA	ENSG00000204287	adhd	C	1172	rs111566948	unconditioned	1.78516e-54	0.927271	1.21847e-55	0.0632818	0.00944746	123.76	NA	caution_MHC	EQTLGEN
rs9273500	6	32628342	HLA-DRA	ENSG00000204287	adhd	C	1171	rs111635423	unconditioned	3.66586e-25	0.633653	2.50314e-26	0.0429439	0.323403	56.2656	NA	caution_MHC	EQTLGEN
rs9273500	6	32628342	HLA-DRA	ENSG00000204287	adhd	C	1151	rs111998127	unconditioned	0.000528382	0.851426	3.59889e-05	0.0579018	0.0901075	7.54569	NA	caution_MHC	EQTLGEN
rs9273500	6	32628342	HLA-DRA	ENSG00000204287	adhd	C	1159	rs113012981	unconditioned	5.99457e-08	0.930004	4.08661e-09	0.0633934	0.00660236	16.6298	NA	caution_MHC	EQTLGEN
rs9273500	6	32628342	HLA-DRA	ENSG00000204287	adhd	C	1155	rs113996162	unconditioned	8.75681e-50	0.595768	5.96686e-51	0.0402314	0.364001	112.959	NA	caution_MHC	EQTLGEN
rs9273500	6	32628342	HLA-DRA	ENSG00000204287	adhd	C	1150	rs114332883	unconditioned	0.00219165	0.90476	0.000149258	0.0615856	0.0313131	6.1231	NA	caution_MHC	EQTLGEN
rs9273500	6	32628342	HLA-DRA	ENSG00000204287	adhd	C	1153	rs114853134	unconditioned	7.1933e-12	0.928562	4.90061e-13	0.0632523	0.00818611	25.6579	NA	caution_MHC	EQTLGEN
rs9273500	6	32628342	HLA-DRA	ENSG00000204287	adhd	C	1150	rs114929319	unconditioned	2.07832e-55	0.919245	1.4154e-56	0.0625852	0.0181702	125.911	NA	caution_MHC	EQTLGEN
rs9273500	6	32628342	HLA-DRA	ENSG00000204287	adhd	C	1152	rs115237266	unconditioned	2.69305e-53	0.916743	1.83454e-54	0.062429	0.0208279	121.046	NA	caution_MHC	EQTLGEN
rs9273500	6	32628342	HLA-DRA	ENSG00000204287	adhd	C	1160	rs115550381	unconditioned	6.9704e-37	0.928772	4.7541e-38	0.0633382	0.00788976	83.254	NA	caution_MHC	EQTLGEN
rs9273500	6	32628342	HLA-DRA	ENSG00000204287	adhd	C	1152	rs115854382	unconditioned	1.33548e-07	0.927581	9.09714e-09	0.0631763	0.00924212	15.8288	NA	caution_MHC	EQTLGEN
rs9273500	6	32628342	HLA-DRA	ENSG00000204287	adhd	C	1154	rs116086312	unconditioned	9.39492e-06	0.928815	6.40117e-07	0.0632763	0.00789845	11.5753	NA	caution_MHC	EQTLGEN
rs9273500	6	32628342	HLA-DRA	ENSG00000204287	adhd	C	1151	rs116093774	unconditioned	2.35541e-14	0.633721	1.60444e-15	0.0428438	0.323435	31.3795	NA	caution_MHC	EQTLGEN
rs9273500	6	32628342	HLA-DRA	ENSG00000204287	adhd	C	1154	rs116156717	unconditioned	1.40693e-05	0.875954	9.58711e-07	0.0596248	0.0644062	11.1715	NA	caution_MHC	EQTLGEN
rs9273500	6	32628342	HLA-DRA	ENSG00000204287	adhd	C	1164	rs116170681	unconditioned	1.26162e-44	0.906086	8.62024e-46	0.0618776	0.0320364	101.081	NA	caution_MHC	EQTLGEN
rs9273500	6	32628342	HLA-DRA	ENSG00000204287	adhd	C	1157	rs116229629	unconditioned	1.51736e-10	0.93137	1.03417e-11	0.0634733	0.0051564	22.6089	NA	caution_MHC	EQTLGEN
rs9273500	6	32628342	HLA-DRA	ENSG00000204287	adhd	C	1155	rs116390451	unconditioned	2.68213e-05	0.920607	1.8288e-06	0.0627547	0.01661	10.5263	NA	caution_MHC	EQTLGEN
rs9273500	6	32628342	HLA-DRA	ENSG00000204287	adhd	C	1160	rs117754721	unconditioned	1.48326e-11	0.898915	1.01127e-12	0.061247	0.0398381	24.9342	NA	caution_MHC	EQTLGEN
rs9273500	6	32628342	HLA-DRA	ENSG00000204287	adhd	C	1151	rs143466021	unconditioned	1.14226e-07	0.916761	7.78028e-09	0.0624226	0.0208158	15.9851	NA	caution_MHC	EQTLGEN
rs9273500	6	32628342	HLA-DRA	ENSG00000204287	adhd	C	1154	rs182464989	unconditioned	7.5509e-27	0.699377	5.14774e-28	0.0474261	0.253197	60.1481	NA	caution_MHC	EQTLGEN
rs9273500	6	32628342	HLA-DRA	ENSG00000204287	adhd	C	1155	rs191331798	unconditioned	2.66132e-31	0.909464	1.8147e-32	0.0619861	0.0285503	70.4013	NA	caution_MHC	EQTLGEN
rs9273500	6	32628342	HLA-DRA	ENSG00000204287	adhd	C	1154	rs28366337	unconditioned	0.000745781	0.835187	5.08128e-05	0.0567972	0.107219	7.20108	NA	caution_MHC	EQTLGEN
rs9273500	6	32628342	HLA-DRA	ENSG00000204287	adhd	C	1155	rs60601161	unconditioned	4.79038e-11	0.890002	3.27412e-12	0.0607805	0.0492175	23.7618	NA	caution_MHC	EQTLGEN
rs9273500	6	32628342	HLA-DRA	ENSG00000204287	adhd	C	1151	rs79367753	unconditioned	0.000260421	0.92047	1.77377e-05	0.062678	0.016574	8.25321	NA	caution_MHC	EQTLGEN
rs9273500	6	32628342	HLA-DRA	ENSG00000204287	adhd	C	1151	rs9270187	unconditioned	0.00346132	0.876349	0.000235755	0.0596291	0.0603246	5.66611	NA	caution_MHC	EQTLGEN
rs9273500	6	32628342	HLA-DRA	ENSG00000204287	adhd	C	1151	rs9270643	unconditioned	0.00025151	0.713756	1.71311e-05	0.0483785	0.237597	8.28803	NA	caution_MHC	EQTLGEN
rs9273500	6	32628342	HLA-DRA	ENSG00000204287	adhd	C	1150	rs9270779	unconditioned	5.01648e-07	0.924921	3.41638e-08	0.0629778	0.0121003	14.5054	NA	caution_MHC	EQTLGEN
rs9273500	6	32628342	HLA-DRA	ENSG00000204287	adhd	C	1152	rs9271025	unconditioned	1.70047e-06	0.928861	1.15835e-07	0.0632658	0.00787176	13.2846	NA	caution_MHC	EQTLGEN
rs9273500	6	32628342	HLA-DRA	ENSG00000204287	adhd	C	1156	rs9271383	unconditioned	3.78996e-08	0.884048	2.58318e-09	0.0601995	0.0557528	17.0883	NA	caution_MHC	EQTLGEN
rs9273500	6	32628342	HLA-DRA	ENSG00000204287	adhd	C	1150	rs9271650	unconditioned	2.8167e-11	0.842226	1.91826e-12	0.0572576	0.100516	24.2929	NA	caution_MHC	EQTLGEN
rs9273500	6	32628342	HLA-DRA	ENSG00000204287	adhd	C	1160	rs9273500	unconditioned	1.06562e-61	0.931386	7.2655e-63	0.0634974	0.00511679	140.394	NA	caution_MHC	EQTLGEN
rs9273500	6	32628342	HLA-DRA	ENSG00000204287	adhd	C	1163	rs9274620	unconditioned	1.69037e-25	0.931639	1.15551e-26	0.0636805	0.00468068	57.0397	NA	caution_MHC	EQTLGEN
rs9273500	6	32628342	HLA-DRA	ENSG00000204287	alzheimers	C	5696	unconditioned	unconditioned	4.1035e-27	4.50882e-05	9.10063e-23	0.999954	5.01255e-07	60.758	NA	caution_MHC	EQTLGEN
rs9273500	6	32628342	HLA-DRA	ENSG00000204287	alzheimers	C	2356	rs111566948	unconditioned	5.86113e-59	6.82548e-05	8.58654e-55	0.999931	3.25578e-07	134.084	NA	caution_MHC	EQTLGEN
rs9273500	6	32628342	HLA-DRA	ENSG00000204287	alzheimers	C	2357	rs111635423	unconditioned	3.89486e-37	4.99442e-05	7.79803e-33	0.99995	2.54811e-07	83.836	NA	caution_MHC	EQTLGEN
rs9273500	6	32628342	HLA-DRA	ENSG00000204287	alzheimers	C	2327	rs111998127	unconditioned	1.55456e-09	6.82752e-05	2.27604e-05	0.999624	0.000285317	20.2821	NA	caution_MHC	EQTLGEN
rs9273500	6	32628342	HLA-DRA	ENSG00000204287	alzheimers	C	2341	rs113012981	unconditioned	1.34451e-15	6.11948e-05	2.19696e-11	0.999937	1.92422e-06	34.2427	NA	caution_MHC	EQTLGEN
rs9273500	6	32628342	HLA-DRA	ENSG00000204287	alzheimers	C	2336	rs113996162	unconditioned	1.49096e-53	7.60426e-05	1.96055e-49	0.999923	7.51429e-07	121.638	NA	caution_MHC	EQTLGEN
rs9273500	6	32628342	HLA-DRA	ENSG00000204287	alzheimers	C	2350	rs114332883	unconditioned	5.98619e-08	7.30698e-05	0.000786799	0.960358	0.0387822	16.6312	NA	caution_MHC	EQTLGEN
rs9273500	6	32628342	HLA-DRA	ENSG00000204287	alzheimers	C	2331	rs114853134	unconditioned	2.4516e-17	6.82962e-05	3.5894e-13	0.999931	5.95373e-07	38.2472	NA	caution_MHC	EQTLGEN
rs9273500	6	32628342	HLA-DRA	ENSG00000204287	alzheimers	C	2332	rs114929319	unconditioned	1.83247e-68	7.60771e-05	2.40852e-64	0.999924	2.70344e-07	155.97	NA	caution_MHC	EQTLGEN
rs9273500	6	32628342	HLA-DRA	ENSG00000204287	alzheimers	C	2332	rs115237266	unconditioned	5.37647e-63	6.82962e-05	7.87174e-59	0.999931	4.15161e-07	143.381	NA	caution_MHC	EQTLGEN
rs9273500	6	32628342	HLA-DRA	ENSG00000204287	alzheimers	C	2343	rs115550381	unconditioned	1.32097e-65	6.82962e-05	1.93405e-61	0.999931	7.11745e-07	149.39	NA	caution_MHC	EQTLGEN
rs9273500	6	32628342	HLA-DRA	ENSG00000204287	alzheimers	C	2328	rs115854382	unconditioned	4.40835e-12	7.60519e-05	5.79414e-08	0.999592	0.000332374	26.1475	NA	caution_MHC	EQTLGEN
rs9273500	6	32628342	HLA-DRA	ENSG00000204287	alzheimers	C	2336	rs116086312	unconditioned	8.25598e-12	7.38402e-06	1.34905e-07	0.119776	0.880216	25.5201	NA	caution_MHC	EQTLGEN
rs9273500	6	32628342	HLA-DRA	ENSG00000204287	alzheimers	C	2330	rs116093774	unconditioned	2.98491e-18	7.60771e-05	3.92323e-14	0.999924	2.50186e-07	40.353	NA	caution_MHC	EQTLGEN
rs9273500	6	32628342	HLA-DRA	ENSG00000204287	alzheimers	C	2334	rs116156717	unconditioned	7.57197e-10	6.82132e-05	1.10862e-05	0.998715	0.00120604	21.0014	NA	caution_MHC	EQTLGEN
rs9273500	6	32628342	HLA-DRA	ENSG00000204287	alzheimers	C	2348	rs116170681	unconditioned	1.08481e-48	7.6068e-05	1.426e-44	0.999923	4.54462e-07	110.443	NA	caution_MHC	EQTLGEN
rs9273500	6	32628342	HLA-DRA	ENSG00000204287	alzheimers	C	2339	rs116229629	unconditioned	6.13539e-19	6.8266e-05	8.98654e-15	0.999896	3.57758e-05	41.935	NA	caution_MHC	EQTLGEN
rs9273500	6	32628342	HLA-DRA	ENSG00000204287	alzheimers	C	2331	rs116390451	unconditioned	1.57387e-09	6.7368e-05	2.30432e-05	0.986328	0.0135819	20.2697	NA	caution_MHC	EQTLGEN
rs9273500	6	32628342	HLA-DRA	ENSG00000204287	alzheimers	C	2340	rs117754721	unconditioned	1.06869e-15	6.82304e-05	1.56551e-11	0.999495	0.000436288	34.4723	NA	caution_MHC	EQTLGEN
rs9273500	6	32628342	HLA-DRA	ENSG00000204287	alzheimers	C	2329	rs143466021	unconditioned	9.89303e-12	7.60768e-05	1.3003e-07	0.99992	3.8116e-06	25.3392	NA	caution_MHC	EQTLGEN
rs9273500	6	32628342	HLA-DRA	ENSG00000204287	alzheimers	C	2333	rs182464989	unconditioned	2.89652e-44	6.82884e-05	4.24082e-40	0.999816	0.000115335	100.25	NA	caution_MHC	EQTLGEN
rs9273500	6	32628342	HLA-DRA	ENSG00000204287	alzheimers	C	2343	rs191331798	unconditioned	9.10594e-40	6.82961e-05	1.33321e-35	0.99993	1.31511e-06	89.8945	NA	caution_MHC	EQTLGEN
rs9273500	6	32628342	HLA-DRA	ENSG00000204287	alzheimers	C	2337	rs28366337	unconditioned	4.49436e-13	6.80978e-05	6.58106e-09	0.997149	0.00278294	28.4308	NA	caution_MHC	EQTLGEN
rs9273500	6	32628342	HLA-DRA	ENSG00000204287	alzheimers	C	2331	rs60601161	unconditioned	4.32297e-15	7.60771e-05	5.68192e-11	0.999923	5.21988e-07	33.0748	NA	caution_MHC	EQTLGEN
rs9273500	6	32628342	HLA-DRA	ENSG00000204287	alzheimers	C	2327	rs79367753	unconditioned	6.45482e-10	6.82483e-05	9.45056e-06	0.999229	0.00069335	21.161	NA	caution_MHC	EQTLGEN
rs9273500	6	32628342	HLA-DRA	ENSG00000204287	alzheimers	C	2327	rs9270187	unconditioned	4.82076e-08	6.27389e-05	0.000705812	0.918485	0.0807464	16.8477	NA	caution_MHC	EQTLGEN
rs9273500	6	32628342	HLA-DRA	ENSG00000204287	alzheimers	C	2330	rs9270643	unconditioned	7.68341e-15	7.60766e-05	1.00987e-10	0.999916	7.59112e-06	32.4997	NA	caution_MHC	EQTLGEN
rs9273500	6	32628342	HLA-DRA	ENSG00000204287	alzheimers	C	2329	rs9270779	unconditioned	1.73395e-23	7.60551e-05	2.27903e-19	0.999635	0.000288806	52.4091	NA	caution_MHC	EQTLGEN
rs9273500	6	32628342	HLA-DRA	ENSG00000204287	alzheimers	C	2333	rs9271025	unconditioned	7.27382e-13	6.82352e-05	1.06497e-08	0.999036	0.000895306	27.9493	NA	caution_MHC	EQTLGEN
rs9273500	6	32628342	HLA-DRA	ENSG00000204287	alzheimers	C	2337	rs9271383	unconditioned	2.03116e-32	6.8287e-05	2.97385e-28	0.999797	0.0001352	72.9741	NA	caution_MHC	EQTLGEN
rs9273500	6	32628342	HLA-DRA	ENSG00000204287	alzheimers	C	2333	rs9271650	unconditioned	3.17549e-50	7.6077e-05	4.17373e-46	0.999923	1.1576e-06	113.974	NA	caution_MHC	EQTLGEN
rs9273500	6	32628342	HLA-DRA	ENSG00000204287	alzheimers	C	2342	rs9273500	unconditioned	8.17208e-66	6.82685e-05	1.19697e-61	0.999932	1.40934e-07	149.87	NA	caution_MHC	EQTLGEN
rs9273500	6	32628342	HLA-DRA	ENSG00000204287	alzheimers	C	2353	rs9274620	unconditioned	4.87983e-38	6.82962e-05	7.14461e-34	0.999931	6.24045e-07	85.9131	NA	caution_MHC	EQTLGEN
rs9273500	6	32628342	HLA-DRA	ENSG00000204287	alzheimers	C	2271	unconditioned	rs2647066*	3.37861e-23	4.38428e-23	0.434918	0.564375	0.000707287	51.742	NA	caution_MHC	EQTLGEN
rs9273500	6	32628342	HLA-DRA	ENSG00000204287	alzheimers_noukb	C	7453	unconditioned	unconditioned	5.17329e-31	5.34888e-09	9.67173e-23	1	1.77956e-08	69.7366	NA	caution_MHC	EQTLGEN
rs9273500	6	32628342	HLA-DRA	ENSG00000204287	alzheimers_noukb	C	2620	rs111566948	unconditioned	5.98682e-63	6.82764e-09	8.7685e-55	1	9.07576e-11	143.273	NA	caution_MHC	EQTLGEN
rs9273500	6	32628342	HLA-DRA	ENSG00000204287	alzheimers_noukb	C	2619	rs111635423	unconditioned	5.34337e-41	6.82754e-09	7.82619e-33	1	3.93644e-10	92.7301	NA	caution_MHC	EQTLGEN
rs9273500	6	32628342	HLA-DRA	ENSG00000204287	alzheimers_noukb	C	2592	rs111998127	unconditioned	6.41186e-15	6.82693e-09	9.39103e-07	0.999896	0.000102958	32.6806	NA	caution_MHC	EQTLGEN
rs9273500	6	32628342	HLA-DRA	ENSG00000204287	alzheimers_noukb	C	2605	rs113012981	unconditioned	1.00375e-17	6.82754e-09	1.47013e-09	0.999989	1.13585e-05	39.1402	NA	caution_MHC	EQTLGEN
rs9273500	6	32628342	HLA-DRA	ENSG00000204287	alzheimers_noukb	C	2600	rs113996162	unconditioned	1.43287e-57	6.82657e-09	2.09897e-49	1	1.56792e-09	130.888	NA	caution_MHC	EQTLGEN
rs9273500	6	32628342	HLA-DRA	ENSG00000204287	alzheimers_noukb	C	2614	rs114332883	unconditioned	1.31463e-12	2.1488e-09	0.000192545	0.314034	0.685773	27.3575	NA	caution_MHC	EQTLGEN
rs9273500	6	32628342	HLA-DRA	ENSG00000204287	alzheimers_noukb	C	2595	rs114853134	unconditioned	2.4577e-21	6.82764e-09	3.59963e-13	1	1.44134e-10	47.4551	NA	caution_MHC	EQTLGEN
rs9273500	6	32628342	HLA-DRA	ENSG00000204287	alzheimers_noukb	C	2599	rs114929319	unconditioned	1.76253e-72	6.82762e-09	2.58147e-64	1	1.40706e-10	165.219	NA	caution_MHC	EQTLGEN
rs9273500	6	32628342	HLA-DRA	ENSG00000204287	alzheimers_noukb	C	2597	rs115237266	unconditioned	5.50319e-67	6.82764e-09	8.06016e-59	1	8.4344e-11	152.568	NA	caution_MHC	EQTLGEN
rs9273500	6	32628342	HLA-DRA	ENSG00000204287	alzheimers_noukb	C	2605	rs115550381	unconditioned	2.14403e-48	6.82764e-09	3.14022e-40	1	5.96404e-11	109.761	NA	caution_MHC	EQTLGEN
rs9273500	6	32628342	HLA-DRA	ENSG00000204287	alzheimers_noukb	C	2592	rs115854382	unconditioned	1.77867e-24	6.82765e-09	2.6051e-16	1	4.71238e-10	54.6862	NA	caution_MHC	EQTLGEN
rs9273500	6	32628342	HLA-DRA	ENSG00000204287	alzheimers_noukb	C	2599	rs116086312	unconditioned	7.18372e-15	6.47471e-09	1.05216e-06	0.94826	0.0517388	32.567	NA	caution_MHC	EQTLGEN
rs9273500	6	32628342	HLA-DRA	ENSG00000204287	alzheimers_noukb	C	2596	rs116093774	unconditioned	2.36039e-22	6.82765e-09	3.45711e-14	1	1.53221e-10	49.798	NA	caution_MHC	EQTLGEN
rs9273500	6	32628342	HLA-DRA	ENSG00000204287	alzheimers_noukb	C	2597	rs116156717	unconditioned	6.28832e-14	5.80501e-09	9.21009e-06	0.850072	0.149919	30.3975	NA	caution_MHC	EQTLGEN
rs9273500	6	32628342	HLA-DRA	ENSG00000204287	alzheimers_noukb	C	2611	rs116170681	unconditioned	9.79327e-53	6.82765e-09	1.43435e-44	1	9.24126e-10	119.755	NA	caution_MHC	EQTLGEN
rs9273500	6	32628342	HLA-DRA	ENSG00000204287	alzheimers_noukb	C	2603	rs116229629	unconditioned	6.12624e-23	6.8016e-09	8.97412e-15	0.99634	0.00366044	51.1469	NA	caution_MHC	EQTLGEN
rs9273500	6	32628342	HLA-DRA	ENSG00000204287	alzheimers_noukb	C	2596	rs116390451	unconditioned	5.73988e-14	2.91847e-09	8.40683e-06	0.426876	0.573115	30.4888	NA	caution_MHC	EQTLGEN
rs9273500	6	32628342	HLA-DRA	ENSG00000204287	alzheimers_noukb	C	2605	rs117754721	unconditioned	9.87765e-20	6.30498e-09	1.44694e-11	0.923518	0.076482	43.7614	NA	caution_MHC	EQTLGEN
rs9273500	6	32628342	HLA-DRA	ENSG00000204287	alzheimers_noukb	C	2592	rs143466021	unconditioned	8.96839e-16	6.82762e-09	1.31354e-07	0.999995	5.25526e-06	34.6477	NA	caution_MHC	EQTLGEN
rs9273500	6	32628342	HLA-DRA	ENSG00000204287	alzheimers_noukb	C	2596	rs182464989	unconditioned	2.93088e-48	6.82094e-09	4.2927e-40	0.999023	0.000976985	109.449	NA	caution_MHC	EQTLGEN
rs9273500	6	32628342	HLA-DRA	ENSG00000204287	alzheimers_noukb	C	2608	rs191331798	unconditioned	9.21118e-44	6.82764e-09	1.3491e-35	1	2.03105e-09	99.0933	NA	caution_MHC	EQTLGEN
rs9273500	6	32628342	HLA-DRA	ENSG00000204287	alzheimers_noukb	C	2602	rs28366337	unconditioned	3.40421e-17	6.82756e-09	4.98592e-09	0.999987	1.25447e-05	37.9189	NA	caution_MHC	EQTLGEN
rs9273500	6	32628342	HLA-DRA	ENSG00000204287	alzheimers_noukb	C	2595	rs60601161	unconditioned	3.92799e-19	6.82765e-09	5.75307e-11	1	1.71106e-07	42.381	NA	caution_MHC	EQTLGEN
rs9273500	6	32628342	HLA-DRA	ENSG00000204287	alzheimers_noukb	C	2591	rs79367753	unconditioned	1.08743e-14	6.81758e-09	1.59269e-06	0.998524	0.00147393	32.1524	NA	caution_MHC	EQTLGEN
rs9273500	6	32628342	HLA-DRA	ENSG00000204287	alzheimers_noukb	C	2593	rs9270187	unconditioned	7.69885e-13	3.38777e-09	0.00011276	0.49568	0.504207	27.8925	NA	caution_MHC	EQTLGEN
rs9273500	6	32628342	HLA-DRA	ENSG00000204287	alzheimers_noukb	C	2594	rs9270643	unconditioned	6.89588e-19	6.82765e-09	1.00999e-10	0.999999	1.05692e-06	41.8182	NA	caution_MHC	EQTLGEN
rs9273500	6	32628342	HLA-DRA	ENSG00000204287	alzheimers_noukb	C	2593	rs9270779	unconditioned	1.55883e-27	6.82684e-09	2.28337e-19	0.999997	2.62684e-06	61.7259	NA	caution_MHC	EQTLGEN
rs9273500	6	32628342	HLA-DRA	ENSG00000204287	alzheimers_noukb	C	2599	rs9271025	unconditioned	5.75598e-25	6.82761e-09	8.4304e-17	0.999995	4.56684e-06	55.8144	NA	caution_MHC	EQTLGEN
rs9273500	6	32628342	HLA-DRA	ENSG00000204287	alzheimers_noukb	C	2601	rs9271383	unconditioned	2.03537e-36	6.82761e-09	2.98108e-28	0.999997	2.81253e-06	82.1824	NA	caution_MHC	EQTLGEN
rs9273500	6	32628342	HLA-DRA	ENSG00000204287	alzheimers_noukb	C	2596	rs9271650	unconditioned	2.86739e-54	6.82758e-09	4.19967e-46	0.999989	1.11943e-05	123.286	NA	caution_MHC	EQTLGEN
rs9273500	6	32628342	HLA-DRA	ENSG00000204287	alzheimers_noukb	C	2606	rs9273500	unconditioned	8.26823e-70	6.82656e-09	1.21119e-61	1	3.74211e-10	159.069	NA	caution_MHC	EQTLGEN
rs9273500	6	32628342	HLA-DRA	ENSG00000204287	alzheimers_noukb	C	2618	rs9274620	unconditioned	1.25802e-42	6.82764e-09	1.84254e-34	1	2.15054e-10	96.479	NA	caution_MHC	EQTLGEN
rs9273500	6	32628342	HLA-DRA	ENSG00000204287	alzheimers_noukb	C	2884	unconditioned	rs9271009*	4.08848e-23	3.87855e-23	0.509995	0.483803	0.00620111	51.5513	NA	caution_MHC	EQTLGEN
rs9273500	6	32628342	HLA-DRA	ENSG00000204287	anxiety_cc	C	15525	unconditioned	unconditioned	3.29649e-23	0.31407	7.08684e-23	0.675182	0.0107472	51.7666	NA	caution_MHC	EQTLGEN
rs9273500	6	32628342	HLA-DRA	ENSG00000204287	anxiety_cc	C	10228	rs111566948	unconditioned	1.03446e-77	0.359116	1.81853e-77	0.6313	0.00958393	177.265	NA	caution_MHC	EQTLGEN
rs9273500	6	32628342	HLA-DRA	ENSG00000204287	anxiety_cc	C	10211	rs111635423	unconditioned	8.36976e-64	0.359495	1.4704e-63	0.631553	0.00895181	145.241	NA	caution_MHC	EQTLGEN
rs9273500	6	32628342	HLA-DRA	ENSG00000204287	anxiety_cc	C	10084	rs111998127	unconditioned	3.76101e-18	0.358989	6.5832e-18	0.628355	0.0126562	40.1218	NA	caution_MHC	EQTLGEN
rs9273500	6	32628342	HLA-DRA	ENSG00000204287	anxiety_cc	C	10150	rs113012981	unconditioned	2.53695e-21	0.356488	4.45192e-21	0.62556	0.0179512	47.4233	NA	caution_MHC	EQTLGEN
rs9273500	6	32628342	HLA-DRA	ENSG00000204287	anxiety_cc	C	10151	rs113996162	unconditioned	2.37064e-73	0.352679	4.16245e-73	0.619217	0.028104	167.226	NA	caution_MHC	EQTLGEN
rs9273500	6	32628342	HLA-DRA	ENSG00000204287	anxiety_cc	C	10081	rs114332883	unconditioned	0.000133788	0.352694	0.000234276	0.61757	0.0293678	8.91925	NA	caution_MHC	EQTLGEN
rs9273500	6	32628342	HLA-DRA	ENSG00000204287	anxiety_cc	C	10144	rs114853134	unconditioned	1.73178e-38	0.34974	3.03949e-38	0.613802	0.0364576	86.9491	NA	caution_MHC	EQTLGEN
rs9273500	6	32628342	HLA-DRA	ENSG00000204287	anxiety_cc	C	10187	rs114929319	unconditioned	3.80918e-61	0.343628	6.74027e-61	0.607995	0.0483772	139.12	NA	caution_MHC	EQTLGEN
rs9273500	6	32628342	HLA-DRA	ENSG00000204287	anxiety_cc	C	10081	rs115237266	unconditioned	2.31245e-59	0.35612	4.05078e-59	0.623804	0.0200758	135.014	NA	caution_MHC	EQTLGEN
rs9273500	6	32628342	HLA-DRA	ENSG00000204287	anxiety_cc	C	10377	rs115550381	unconditioned	1.34354e-85	0.3561	2.38762e-85	0.63282	0.01108	195.424	NA	caution_MHC	EQTLGEN
rs9273500	6	32628342	HLA-DRA	ENSG00000204287	anxiety_cc	C	10111	rs115854382	unconditioned	1.96688e-08	0.358688	3.44618e-08	0.628447	0.0128653	17.7442	NA	caution_MHC	EQTLGEN
rs9273500	6	32628342	HLA-DRA	ENSG00000204287	anxiety_cc	C	10119	rs116086312	unconditioned	9.76134e-19	0.359091	1.71138e-18	0.629557	0.0113515	41.4707	NA	caution_MHC	EQTLGEN
rs9273500	6	32628342	HLA-DRA	ENSG00000204287	anxiety_cc	C	10101	rs116093774	unconditioned	1.93622e-30	0.358919	3.39316e-30	0.628982	0.0120993	68.4168	NA	caution_MHC	EQTLGEN
rs9273500	6	32628342	HLA-DRA	ENSG00000204287	anxiety_cc	C	10122	rs116156717	unconditioned	1.08155e-18	0.356103	1.901e-18	0.625891	0.0180061	41.3681	NA	caution_MHC	EQTLGEN
rs9273500	6	32628342	HLA-DRA	ENSG00000204287	anxiety_cc	C	10349	rs116170681	unconditioned	1.99435e-93	0.358025	3.52071e-93	0.632028	0.00994737	213.45	NA	caution_MHC	EQTLGEN
rs9273500	6	32628342	HLA-DRA	ENSG00000204287	anxiety_cc	C	10217	rs116229629	unconditioned	3.33352e-17	0.354346	5.9062e-17	0.627798	0.0178567	37.9399	NA	caution_MHC	EQTLGEN
rs9273500	6	32628342	HLA-DRA	ENSG00000204287	anxiety_cc	C	10122	rs116390451	unconditioned	3.05486e-14	0.34762	5.35381e-14	0.60918	0.0432005	31.1195	NA	caution_MHC	EQTLGEN
rs9273500	6	32628342	HLA-DRA	ENSG00000204287	anxiety_cc	C	10198	rs117754721	unconditioned	1.2442e-16	0.352378	2.20272e-16	0.62382	0.0238023	36.6229	NA	caution_MHC	EQTLGEN
rs9273500	6	32628342	HLA-DRA	ENSG00000204287	anxiety_cc	C	10098	rs143466021	unconditioned	3.8565e-23	0.359734	6.75338e-23	0.629945	0.0103214	51.6097	NA	caution_MHC	EQTLGEN
rs9273500	6	32628342	HLA-DRA	ENSG00000204287	anxiety_cc	C	10200	rs182464989	unconditioned	5.02782e-53	0.339448	8.99828e-53	0.607458	0.0530943	120.422	NA	caution_MHC	EQTLGEN
rs9273500	6	32628342	HLA-DRA	ENSG00000204287	anxiety_cc	C	10099	rs191331798	unconditioned	1.14429e-07	0.351462	2.0062e-07	0.616159	0.0323785	15.9833	NA	caution_MHC	EQTLGEN
rs9273500	6	32628342	HLA-DRA	ENSG00000204287	anxiety_cc	C	10083	rs28366337	unconditioned	1.78083e-09	0.358397	3.11776e-09	0.627443	0.0141602	20.1462	NA	caution_MHC	EQTLGEN
rs9273500	6	32628342	HLA-DRA	ENSG00000204287	anxiety_cc	C	10067	rs60601161	unconditioned	0.000134068	0.355791	0.000234583	0.62252	0.0213206	8.91716	NA	caution_MHC	EQTLGEN
rs9273500	6	32628342	HLA-DRA	ENSG00000204287	anxiety_cc	C	10082	rs79367753	unconditioned	3.05971e-27	0.357525	5.36015e-27	0.626314	0.0161607	61.0515	NA	caution_MHC	EQTLGEN
rs9273500	6	32628342	HLA-DRA	ENSG00000204287	anxiety_cc	C	10078	rs9270187	unconditioned	7.01255e-05	0.355109	0.000122729	0.621464	0.0232344	9.56522	NA	caution_MHC	EQTLGEN
rs9273500	6	32628342	HLA-DRA	ENSG00000204287	anxiety_cc	C	10089	rs9270643	unconditioned	3.49001e-11	0.349914	6.11448e-11	0.613009	0.0370774	24.0785	NA	caution_MHC	EQTLGEN
rs9273500	6	32628342	HLA-DRA	ENSG00000204287	anxiety_cc	C	10134	rs9270779	unconditioned	7.75733e-20	0.344624	1.36796e-19	0.607676	0.0476995	44.0031	NA	caution_MHC	EQTLGEN
rs9273500	6	32628342	HLA-DRA	ENSG00000204287	anxiety_cc	C	10090	rs9271025	unconditioned	2.97429e-17	0.358774	5.2141e-17	0.62894	0.0122862	38.0539	NA	caution_MHC	EQTLGEN
rs9273500	6	32628342	HLA-DRA	ENSG00000204287	anxiety_cc	C	10105	rs9271383	unconditioned	1.05164e-28	0.359892	1.84222e-28	0.630434	0.0096737	64.422	NA	caution_MHC	EQTLGEN
rs9273500	6	32628342	HLA-DRA	ENSG00000204287	anxiety_cc	C	10078	rs9271650	unconditioned	1.42928e-46	0.358838	2.50271e-46	0.628324	0.0128379	105.562	NA	caution_MHC	EQTLGEN
rs9273500	6	32628342	HLA-DRA	ENSG00000204287	anxiety_cc	C	10151	rs9273500	unconditioned	3.92765e-62	0.357698	6.91943e-62	0.630152	0.0121508	141.392	NA	caution_MHC	EQTLGEN
rs9273500	6	32628342	HLA-DRA	ENSG00000204287	anxiety_cc	C	10210	rs9274620	unconditioned	6.38461e-35	0.356774	1.12525e-34	0.628778	0.0144476	78.7366	NA	caution_MHC	EQTLGEN
rs9273500	6	32628342	HLA-DRA	ENSG00000204287	asd	C	6000	unconditioned	unconditioned	6.91663e-23	0.768166	2.00567e-23	0.222742	0.00909177	51.0255	NA	caution_MHC	EQTLGEN
rs9273500	6	32628342	HLA-DRA	ENSG00000204287	asd	C	2624	rs111566948	unconditioned	7.74587e-55	0.894696	7.77525e-56	0.0897934	0.0155107	124.595	NA	caution_MHC	EQTLGEN
rs9273500	6	32628342	HLA-DRA	ENSG00000204287	asd	C	2624	rs111635423	unconditioned	6.90569e-33	0.882654	6.92591e-34	0.0884949	0.0288513	74.053	NA	caution_MHC	EQTLGEN
rs9273500	6	32628342	HLA-DRA	ENSG00000204287	asd	C	2589	rs111998127	unconditioned	8.44152e-07	0.900717	8.43199e-08	0.0899607	0.00932157	13.9849	NA	caution_MHC	EQTLGEN
rs9273500	6	32628342	HLA-DRA	ENSG00000204287	asd	C	2605	rs113012981	unconditioned	6.62661e-21	0.875964	6.63952e-22	0.0877307	0.0363055	46.4632	NA	caution_MHC	EQTLGEN
rs9273500	6	32628342	HLA-DRA	ENSG00000204287	asd	C	2599	rs113996162	unconditioned	1.82111e-49	0.889025	1.82196e-50	0.0889219	0.0220536	112.227	NA	caution_MHC	EQTLGEN
rs9273500	6	32628342	HLA-DRA	ENSG00000204287	asd	C	2587	rs114332883	unconditioned	0.000515694	0.885785	5.15013e-05	0.0884363	0.0252115	7.57	NA	caution_MHC	EQTLGEN
rs9273500	6	32628342	HLA-DRA	ENSG00000204287	asd	C	2592	rs114853134	unconditioned	3.19627e-13	0.90123	3.19506e-14	0.0900801	0.00868946	28.7716	NA	caution_MHC	EQTLGEN
rs9273500	6	32628342	HLA-DRA	ENSG00000204287	asd	C	2597	rs114929319	unconditioned	2.30804e-64	0.88992	2.30887e-65	0.0890032	0.0210767	146.529	NA	caution_MHC	EQTLGEN
rs9273500	6	32628342	HLA-DRA	ENSG00000204287	asd	C	2595	rs115237266	unconditioned	7.2432e-59	0.897728	7.23992e-60	0.0897195	0.0125525	133.872	NA	caution_MHC	EQTLGEN
rs9273500	6	32628342	HLA-DRA	ENSG00000204287	asd	C	2603	rs115550381	unconditioned	2.82302e-40	0.898737	2.82573e-41	0.0899487	0.011314	91.0656	NA	caution_MHC	EQTLGEN
rs9273500	6	32628342	HLA-DRA	ENSG00000204287	asd	C	2589	rs115854382	unconditioned	2.32694e-16	0.892095	2.32457e-17	0.0890996	0.0188057	35.9968	NA	caution_MHC	EQTLGEN
rs9273500	6	32628342	HLA-DRA	ENSG00000204287	asd	C	2598	rs116086312	unconditioned	2.05326e-06	0.896177	2.05338e-07	0.0896088	0.0142118	13.0961	NA	caution_MHC	EQTLGEN
rs9273500	6	32628342	HLA-DRA	ENSG00000204287	asd	C	2594	rs116093774	unconditioned	6.09489e-30	0.903345	6.09073e-31	0.0902663	0.00638863	67.2701	NA	caution_MHC	EQTLGEN
rs9273500	6	32628342	HLA-DRA	ENSG00000204287	asd	C	2596	rs116156717	unconditioned	9.56051e-06	0.894041	9.55752e-07	0.0893595	0.0165892	11.5579	NA	caution_MHC	EQTLGEN
rs9273500	6	32628342	HLA-DRA	ENSG00000204287	asd	C	2612	rs116170681	unconditioned	1.27833e-44	0.891309	1.28064e-45	0.0892726	0.0194183	101.068	NA	caution_MHC	EQTLGEN
rs9273500	6	32628342	HLA-DRA	ENSG00000204287	asd	C	2600	rs116229629	unconditioned	7.0719e-15	0.784973	7.09112e-16	0.0785741	0.136453	32.5826	NA	caution_MHC	EQTLGEN
rs9273500	6	32628342	HLA-DRA	ENSG00000204287	asd	C	2593	rs116390451	unconditioned	1.7271e-05	0.887852	1.72598e-06	0.0887044	0.0234245	10.9665	NA	caution_MHC	EQTLGEN
rs9273500	6	32628342	HLA-DRA	ENSG00000204287	asd	C	2605	rs117754721	unconditioned	1.39554e-11	0.890691	1.40007e-12	0.0893384	0.0199701	24.9952	NA	caution_MHC	EQTLGEN
rs9273500	6	32628342	HLA-DRA	ENSG00000204287	asd	C	2590	rs143466021	unconditioned	1.16255e-07	0.888099	1.16138e-08	0.0886973	0.0232041	15.9675	NA	caution_MHC	EQTLGEN
rs9273500	6	32628342	HLA-DRA	ENSG00000204287	asd	C	2593	rs182464989	unconditioned	3.87292e-40	0.900325	3.87027e-41	0.0899611	0.00971371	90.7494	NA	caution_MHC	EQTLGEN
rs9273500	6	32628342	HLA-DRA	ENSG00000204287	asd	C	2607	rs191331798	unconditioned	7.92958e-36	0.784367	8.05279e-37	0.0795193	0.136114	80.8225	NA	caution_MHC	EQTLGEN
rs9273500	6	32628342	HLA-DRA	ENSG00000204287	asd	C	2600	rs28366337	unconditioned	0.000314247	0.881024	3.14358e-05	0.0881031	0.0305268	8.06533	NA	caution_MHC	EQTLGEN
rs9273500	6	32628342	HLA-DRA	ENSG00000204287	asd	C	2592	rs60601161	unconditioned	5.0912e-11	0.880965	5.09247e-12	0.0880875	0.0309479	23.7009	NA	caution_MHC	EQTLGEN
rs9273500	6	32628342	HLA-DRA	ENSG00000204287	asd	C	2588	rs79367753	unconditioned	6.08123e-06	0.876047	6.07377e-07	0.0874607	0.0364858	12.0103	NA	caution_MHC	EQTLGEN
rs9273500	6	32628342	HLA-DRA	ENSG00000204287	asd	C	2590	rs9270187	unconditioned	0.000198967	0.891002	1.98767e-05	0.0889909	0.019788	8.52237	NA	caution_MHC	EQTLGEN
rs9273500	6	32628342	HLA-DRA	ENSG00000204287	asd	C	2592	rs9270643	unconditioned	9.09295e-11	0.900245	9.08569e-12	0.0899428	0.00981251	23.1209	NA	caution_MHC	EQTLGEN
rs9273500	6	32628342	HLA-DRA	ENSG00000204287	asd	C	2590	rs9270779	unconditioned	2.44763e-10	0.902511	2.44578e-11	0.0901754	0.00731377	22.1307	NA	caution_MHC	EQTLGEN
rs9273500	6	32628342	HLA-DRA	ENSG00000204287	asd	C	2598	rs9271025	unconditioned	7.59355e-17	0.900543	7.63572e-18	0.0905455	0.0089119	37.1166	NA	caution_MHC	EQTLGEN
rs9273500	6	32628342	HLA-DRA	ENSG00000204287	asd	C	2599	rs9271383	unconditioned	2.66466e-28	0.893769	2.66556e-29	0.0893904	0.0168408	63.4923	NA	caution_MHC	EQTLGEN
rs9273500	6	32628342	HLA-DRA	ENSG00000204287	asd	C	2596	rs9271650	unconditioned	3.78907e-46	0.902105	3.78695e-47	0.0901523	0.00774283	104.587	NA	caution_MHC	EQTLGEN
rs9273500	6	32628342	HLA-DRA	ENSG00000204287	asd	C	2604	rs9273500	unconditioned	1.08931e-61	0.899337	1.0911e-62	0.0900707	0.0105927	140.372	NA	caution_MHC	EQTLGEN
rs9273500	6	32628342	HLA-DRA	ENSG00000204287	asd	C	2617	rs9274620	unconditioned	1.64607e-34	0.893272	1.65198e-35	0.0896307	0.0170971	77.7895	NA	caution_MHC	EQTLGEN
rs9273500	6	32628342	HLA-DRA	ENSG00000204287	bipolar	C	1844	unconditioned	unconditioned	8.0822e-24	0.108742	6.61407e-23	0.889888	0.0013706	53.1724	NA	caution_MHC	EQTLGEN
rs9273500	6	32628342	HLA-DRA	ENSG00000204287	bipolar	C	1381	rs111566948	unconditioned	2.26117e-55	0.113413	1.7637e-54	0.884615	0.00197206	125.826	NA	caution_MHC	EQTLGEN
rs9273500	6	32628342	HLA-DRA	ENSG00000204287	bipolar	C	1381	rs111635423	unconditioned	6.9538e-26	0.11462	5.36067e-25	0.883599	0.00178123	57.9279	NA	caution_MHC	EQTLGEN
rs9273500	6	32628342	HLA-DRA	ENSG00000204287	bipolar	C	1358	rs111998127	unconditioned	3.88226e-05	0.114501	0.00029926	0.882617	0.0025438	10.1565	NA	caution_MHC	EQTLGEN
rs9273500	6	32628342	HLA-DRA	ENSG00000204287	bipolar	C	1368	rs113012981	unconditioned	2.49912e-12	0.112975	1.94928e-11	0.881181	0.0058446	26.7151	NA	caution_MHC	EQTLGEN
rs9273500	6	32628342	HLA-DRA	ENSG00000204287	bipolar	C	1364	rs113996162	unconditioned	1.93493e-50	0.114077	1.49158e-49	0.879381	0.00654145	114.469	NA	caution_MHC	EQTLGEN
rs9273500	6	32628342	HLA-DRA	ENSG00000204287	bipolar	C	1378	rs114332883	unconditioned	0.000219232	0.114102	0.00169007	0.879614	0.00437489	8.42538	NA	caution_MHC	EQTLGEN
rs9273500	6	32628342	HLA-DRA	ENSG00000204287	bipolar	C	1360	rs114853134	unconditioned	8.88094e-13	0.113561	6.84583e-12	0.875364	0.0110759	27.7497	NA	caution_MHC	EQTLGEN
rs9273500	6	32628342	HLA-DRA	ENSG00000204287	bipolar	C	1359	rs114929319	unconditioned	2.3596e-65	0.114078	1.8189e-64	0.879363	0.00655858	148.81	NA	caution_MHC	EQTLGEN
rs9273500	6	32628342	HLA-DRA	ENSG00000204287	bipolar	C	1361	rs115237266	unconditioned	3.51792e-54	0.114705	2.71177e-53	0.884195	0.0010997	123.082	NA	caution_MHC	EQTLGEN
rs9273500	6	32628342	HLA-DRA	ENSG00000204287	bipolar	C	1368	rs115550381	unconditioned	8.64658e-38	0.113526	6.74402e-37	0.885458	0.00101603	85.3411	NA	caution_MHC	EQTLGEN
rs9273500	6	32628342	HLA-DRA	ENSG00000204287	bipolar	C	1359	rs115854382	unconditioned	1.65246e-08	0.113967	1.27379e-07	0.878505	0.0075273	17.9184	NA	caution_MHC	EQTLGEN
rs9273500	6	32628342	HLA-DRA	ENSG00000204287	bipolar	C	1363	rs116086312	unconditioned	1.45515e-07	0.114322	1.12172e-06	0.881253	0.00442402	15.743	NA	caution_MHC	EQTLGEN
rs9273500	6	32628342	HLA-DRA	ENSG00000204287	bipolar	C	1358	rs116093774	unconditioned	4.38234e-15	0.114627	3.37809e-14	0.883591	0.00178137	33.0612	NA	caution_MHC	EQTLGEN
rs9273500	6	32628342	HLA-DRA	ENSG00000204287	bipolar	C	1363	rs116156717	unconditioned	1.84016e-06	0.11465	1.41848e-05	0.883774	0.00156032	13.2057	NA	caution_MHC	EQTLGEN
rs9273500	6	32628342	HLA-DRA	ENSG00000204287	bipolar	C	1373	rs116170681	unconditioned	1.59881e-45	0.113475	1.24702e-44	0.885064	0.0014608	103.147	NA	caution_MHC	EQTLGEN
rs9273500	6	32628342	HLA-DRA	ENSG00000204287	bipolar	C	1364	rs116229629	unconditioned	1.77689e-11	0.112879	1.38594e-10	0.880424	0.00669712	24.7536	NA	caution_MHC	EQTLGEN
rs9273500	6	32628342	HLA-DRA	ENSG00000204287	bipolar	C	1362	rs116390451	unconditioned	3.33732e-06	0.113253	2.60295e-05	0.883321	0.00339618	12.6103	NA	caution_MHC	EQTLGEN
rs9273500	6	32628342	HLA-DRA	ENSG00000204287	bipolar	C	1367	rs117754721	unconditioned	1.9174e-12	0.114567	1.47807e-11	0.883166	0.00226659	26.98	NA	caution_MHC	EQTLGEN
rs9273500	6	32628342	HLA-DRA	ENSG00000204287	bipolar	C	1359	rs143466021	unconditioned	1.34674e-08	0.105687	1.03812e-07	0.814599	0.0797143	18.123	NA	caution_MHC	EQTLGEN
rs9273500	6	32628342	HLA-DRA	ENSG00000204287	bipolar	C	1362	rs182464989	unconditioned	6.67636e-25	0.114538	5.14646e-24	0.882911	0.00255121	55.6661	NA	caution_MHC	EQTLGEN
rs9273500	6	32628342	HLA-DRA	ENSG00000204287	bipolar	C	1366	rs191331798	unconditioned	1.11192e-35	0.11392	8.57156e-35	0.878174	0.0079065	80.4844	NA	caution_MHC	EQTLGEN
rs9273500	6	32628342	HLA-DRA	ENSG00000204287	bipolar	C	1365	rs28366337	unconditioned	5.71315e-10	0.114699	4.40398e-09	0.88416	0.00114073	21.2831	NA	caution_MHC	EQTLGEN
rs9273500	6	32628342	HLA-DRA	ENSG00000204287	bipolar	C	1362	rs60601161	unconditioned	6.35974e-12	0.114623	4.90238e-11	0.883563	0.00181421	25.781	NA	caution_MHC	EQTLGEN
rs9273500	6	32628342	HLA-DRA	ENSG00000204287	bipolar	C	1358	rs79367753	unconditioned	2.17025e-05	0.114061	0.000167292	0.879221	0.00652911	10.7381	NA	caution_MHC	EQTLGEN
rs9273500	6	32628342	HLA-DRA	ENSG00000204287	bipolar	C	1358	rs9270187	unconditioned	0.000333379	0.113978	0.00256982	0.87858	0.00453896	8.00623	NA	caution_MHC	EQTLGEN
rs9273500	6	32628342	HLA-DRA	ENSG00000204287	bipolar	C	1359	rs9270643	unconditioned	1.71609e-05	0.114592	0.000132283	0.883321	0.00193773	10.9729	NA	caution_MHC	EQTLGEN
rs9273500	6	32628342	HLA-DRA	ENSG00000204287	bipolar	C	1358	rs9270779	unconditioned	2.60592e-20	0.114682	2.00874e-19	0.884009	0.00130957	45.0939	NA	caution_MHC	EQTLGEN
rs9273500	6	32628342	HLA-DRA	ENSG00000204287	bipolar	C	1360	rs9271025	unconditioned	2.06964e-07	0.114226	1.59538e-06	0.880499	0.00527345	15.3907	NA	caution_MHC	EQTLGEN
rs9273500	6	32628342	HLA-DRA	ENSG00000204287	bipolar	C	1365	rs9271383	unconditioned	2.74582e-11	0.114176	2.11661e-10	0.880117	0.00570703	24.3184	NA	caution_MHC	EQTLGEN
rs9273500	6	32628342	HLA-DRA	ENSG00000204287	bipolar	C	1358	rs9271650	unconditioned	3.98351e-12	0.114528	3.07065e-11	0.882822	0.00265043	26.2489	NA	caution_MHC	EQTLGEN
rs9273500	6	32628342	HLA-DRA	ENSG00000204287	bipolar	C	1368	rs9273500	unconditioned	1.34338e-62	0.114665	1.03558e-61	0.883928	0.00140743	142.465	NA	caution_MHC	EQTLGEN
rs9273500	6	32628342	HLA-DRA	ENSG00000204287	bipolar	C	1372	rs9274620	unconditioned	2.0427e-26	0.11205	1.59327e-25	0.873952	0.0139989	59.1529	NA	caution_MHC	EQTLGEN
rs9273500	6	32628342	HLA-DRA	ENSG00000204287	bipolar_noukb	C	1825	unconditioned	unconditioned	1.49174e-23	0.200895	5.91546e-23	0.796639	0.00246603	52.5595	NA	caution_MHC	EQTLGEN
rs9273500	6	32628342	HLA-DRA	ENSG00000204287	bipolar_noukb	C	1376	rs111566948	unconditioned	4.22581e-55	0.21201	1.56338e-54	0.784344	0.00364608	125.201	NA	caution_MHC	EQTLGEN
rs9273500	6	32628342	HLA-DRA	ENSG00000204287	bipolar_noukb	C	1376	rs111635423	unconditioned	1.29935e-25	0.214247	4.74546e-25	0.78247	0.00328303	57.3028	NA	caution_MHC	EQTLGEN
rs9273500	6	32628342	HLA-DRA	ENSG00000204287	bipolar_noukb	C	1353	rs111998127	unconditioned	7.25646e-05	0.213933	0.00026498	0.781201	0.0045283	9.53103	NA	caution_MHC	EQTLGEN
rs9273500	6	32628342	HLA-DRA	ENSG00000204287	bipolar_noukb	C	1363	rs113012981	unconditioned	4.65562e-12	0.210474	1.72235e-11	0.778639	0.0108877	26.0929	NA	caution_MHC	EQTLGEN
rs9273500	6	32628342	HLA-DRA	ENSG00000204287	bipolar_noukb	C	1359	rs113996162	unconditioned	3.61451e-50	0.213355	1.31999e-49	0.779145	0.00750006	113.844	NA	caution_MHC	EQTLGEN
rs9273500	6	32628342	HLA-DRA	ENSG00000204287	bipolar_noukb	C	1374	rs114332883	unconditioned	0.000410991	0.212816	0.00150105	0.777251	0.00802065	7.79694	NA	caution_MHC	EQTLGEN
rs9273500	6	32628342	HLA-DRA	ENSG00000204287	bipolar_noukb	C	1355	rs114853134	unconditioned	1.64343e-12	0.210161	6.00128e-12	0.767416	0.0224229	27.1342	NA	caution_MHC	EQTLGEN
rs9273500	6	32628342	HLA-DRA	ENSG00000204287	bipolar_noukb	C	1354	rs114929319	unconditioned	4.40228e-65	0.21311	1.60758e-64	0.778207	0.00868223	148.186	NA	caution_MHC	EQTLGEN
rs9273500	6	32628342	HLA-DRA	ENSG00000204287	bipolar_noukb	C	1356	rs115237266	unconditioned	6.5772e-54	0.214532	2.40179e-53	0.783403	0.00206576	122.456	NA	caution_MHC	EQTLGEN
rs9273500	6	32628342	HLA-DRA	ENSG00000204287	bipolar_noukb	C	1363	rs115550381	unconditioned	1.6175e-37	0.212395	5.98364e-37	0.785713	0.00189201	84.7148	NA	caution_MHC	EQTLGEN
rs9273500	6	32628342	HLA-DRA	ENSG00000204287	bipolar_noukb	C	1354	rs115854382	unconditioned	3.08316e-08	0.212649	1.12587e-07	0.776517	0.0108335	17.2947	NA	caution_MHC	EQTLGEN
rs9273500	6	32628342	HLA-DRA	ENSG00000204287	bipolar_noukb	C	1358	rs116086312	unconditioned	2.71319e-07	0.213151	9.90811e-07	0.778383	0.00846474	15.12	NA	caution_MHC	EQTLGEN
rs9273500	6	32628342	HLA-DRA	ENSG00000204287	bipolar_noukb	C	1353	rs116093774	unconditioned	8.19011e-15	0.214273	2.99074e-14	0.782444	0.00328341	32.4358	NA	caution_MHC	EQTLGEN
rs9273500	6	32628342	HLA-DRA	ENSG00000204287	bipolar_noukb	C	1358	rs116156717	unconditioned	3.44121e-06	0.214345	1.25663e-05	0.782728	0.00291086	12.5797	NA	caution_MHC	EQTLGEN
rs9273500	6	32628342	HLA-DRA	ENSG00000204287	bipolar_noukb	C	1368	rs116170681	unconditioned	2.98984e-45	0.212222	1.10605e-44	0.785085	0.00269229	102.521	NA	caution_MHC	EQTLGEN
rs9273500	6	32628342	HLA-DRA	ENSG00000204287	bipolar_noukb	C	1359	rs116229629	unconditioned	3.31114e-11	0.210344	1.22493e-10	0.778143	0.0115131	24.1311	NA	caution_MHC	EQTLGEN
rs9273500	6	32628342	HLA-DRA	ENSG00000204287	bipolar_noukb	C	1357	rs116390451	unconditioned	6.23589e-06	0.211638	2.3068e-05	0.782891	0.00544219	11.9852	NA	caution_MHC	EQTLGEN
rs9273500	6	32628342	HLA-DRA	ENSG00000204287	bipolar_noukb	C	1362	rs117754721	unconditioned	3.58019e-12	0.213945	1.30746e-11	0.781308	0.00474781	26.3556	NA	caution_MHC	EQTLGEN
rs9273500	6	32628342	HLA-DRA	ENSG00000204287	bipolar_noukb	C	1354	rs143466021	unconditioned	2.40449e-08	0.188728	8.78037e-08	0.689048	0.122224	17.5433	NA	caution_MHC	EQTLGEN
rs9273500	6	32628342	HLA-DRA	ENSG00000204287	bipolar_noukb	C	1357	rs182464989	unconditioned	1.24676e-24	0.213965	4.55281e-24	0.781338	0.00469672	55.0415	NA	caution_MHC	EQTLGEN
rs9273500	6	32628342	HLA-DRA	ENSG00000204287	bipolar_noukb	C	1359	rs191331798	unconditioned	2.06914e-35	0.21217	7.55636e-35	0.774816	0.0130142	79.8633	NA	caution_MHC	EQTLGEN
rs9273500	6	32628342	HLA-DRA	ENSG00000204287	bipolar_noukb	C	1360	rs28366337	unconditioned	1.06839e-09	0.214495	3.90148e-09	0.783279	0.00222568	20.6571	NA	caution_MHC	EQTLGEN
rs9273500	6	32628342	HLA-DRA	ENSG00000204287	bipolar_noukb	C	1357	rs60601161	unconditioned	1.20146e-11	0.21425	4.38738e-11	0.782373	0.00337638	25.1449	NA	caution_MHC	EQTLGEN
rs9273500	6	32628342	HLA-DRA	ENSG00000204287	bipolar_noukb	C	1353	rs79367753	unconditioned	4.03882e-05	0.212272	0.000147483	0.775129	0.012411	10.117	NA	caution_MHC	EQTLGEN
rs9273500	6	32628342	HLA-DRA	ENSG00000204287	bipolar_noukb	C	1353	rs9270187	unconditioned	0.000623406	0.212623	0.00227645	0.776416	0.00806069	7.38031	NA	caution_MHC	EQTLGEN
rs9273500	6	32628342	HLA-DRA	ENSG00000204287	bipolar_noukb	C	1354	rs9270643	unconditioned	3.20802e-05	0.214216	0.000117146	0.782242	0.00339221	10.3473	NA	caution_MHC	EQTLGEN
rs9273500	6	32628342	HLA-DRA	ENSG00000204287	bipolar_noukb	C	1353	rs9270779	unconditioned	4.87384e-20	0.214495	1.77975e-19	0.783253	0.00225138	44.4678	NA	caution_MHC	EQTLGEN
rs9273500	6	32628342	HLA-DRA	ENSG00000204287	bipolar_noukb	C	1355	rs9271025	unconditioned	3.8596e-07	0.213015	1.40942e-06	0.777863	0.00912059	14.7675	NA	caution_MHC	EQTLGEN
rs9273500	6	32628342	HLA-DRA	ENSG00000204287	bipolar_noukb	C	1360	rs9271383	unconditioned	5.10214e-11	0.212158	1.86317e-10	0.774734	0.0131086	23.6988	NA	caution_MHC	EQTLGEN
rs9273500	6	32628342	HLA-DRA	ENSG00000204287	bipolar_noukb	C	1353	rs9271650	unconditioned	7.43746e-12	0.21385	2.7159e-11	0.7809	0.00524945	25.6245	NA	caution_MHC	EQTLGEN
rs9273500	6	32628342	HLA-DRA	ENSG00000204287	bipolar_noukb	C	1363	rs9273500	unconditioned	2.51144e-62	0.214407	9.17176e-62	0.783011	0.0025826	141.839	NA	caution_MHC	EQTLGEN
rs9273500	6	32628342	HLA-DRA	ENSG00000204287	bipolar_noukb	C	1367	rs9274620	unconditioned	3.8025e-26	0.208589	1.40672e-25	0.77165	0.0197615	58.5316	NA	caution_MHC	EQTLGEN
rs9273500	6	32628342	HLA-DRA	ENSG00000204287	depression_Als_noukb_included	C	1703	unconditioned	unconditioned	4.05908e-21	0.971966	8.38783e-23	0.0200771	0.00795641	46.9533	NA	caution_MHC	EQTLGEN
rs9273500	6	32628342	HLA-DRA	ENSG00000204287	depression_Als_noukb_included	C	1342	rs111566948	unconditioned	1.9532e-54	0.980459	3.18081e-56	0.0159633	0.00357782	123.67	NA	caution_MHC	EQTLGEN
rs9273500	6	32628342	HLA-DRA	ENSG00000204287	depression_Als_noukb_included	C	1342	rs111635423	unconditioned	5.91992e-25	0.977057	9.64477e-27	0.0159113	0.00703145	55.7863	NA	caution_MHC	EQTLGEN
rs9273500	6	32628342	HLA-DRA	ENSG00000204287	depression_Als_noukb_included	C	1319	rs111998127	unconditioned	0.00032436	0.977372	5.24935e-06	0.015811	0.00648734	8.03366	NA	caution_MHC	EQTLGEN
rs9273500	6	32628342	HLA-DRA	ENSG00000204287	depression_Als_noukb_included	C	1329	rs113012981	unconditioned	2.06828e-11	0.935097	3.35701e-13	0.0151277	0.0497755	24.6017	NA	caution_MHC	EQTLGEN
rs9273500	6	32628342	HLA-DRA	ENSG00000204287	depression_Als_noukb_included	C	1325	rs113996162	unconditioned	1.65211e-49	0.975877	2.67783e-51	0.0158092	0.00831398	112.325	NA	caution_MHC	EQTLGEN
rs9273500	6	32628342	HLA-DRA	ENSG00000204287	depression_Als_noukb_included	C	1342	rs114332883	unconditioned	0.00188177	0.974669	3.0907e-05	0.016001	0.00741785	6.27554	NA	caution_MHC	EQTLGEN
rs9273500	6	32628342	HLA-DRA	ENSG00000204287	depression_Als_noukb_included	C	1321	rs114853134	unconditioned	7.64363e-12	0.977483	1.23755e-13	0.0158194	0.00669719	25.5971	NA	caution_MHC	EQTLGEN
rs9273500	6	32628342	HLA-DRA	ENSG00000204287	depression_Als_noukb_included	C	1320	rs114929319	unconditioned	2.01778e-64	0.976942	3.27797e-66	0.0158636	0.00719472	146.663	NA	caution_MHC	EQTLGEN
rs9273500	6	32628342	HLA-DRA	ENSG00000204287	depression_Als_noukb_included	C	1322	rs115237266	unconditioned	1.99856e-53	0.979958	3.23779e-55	0.0158717	0.00417039	121.345	NA	caution_MHC	EQTLGEN
rs9273500	6	32628342	HLA-DRA	ENSG00000204287	depression_Als_noukb_included	C	1329	rs115550381	unconditioned	7.43965e-37	0.977002	1.20732e-38	0.0158478	0.00714987	83.1888	NA	caution_MHC	EQTLGEN
rs9273500	6	32628342	HLA-DRA	ENSG00000204287	depression_Als_noukb_included	C	1320	rs115854382	unconditioned	1.51604e-07	0.979657	2.45346e-09	0.0158496	0.00449276	15.702	NA	caution_MHC	EQTLGEN
rs9273500	6	32628342	HLA-DRA	ENSG00000204287	depression_Als_noukb_included	C	1324	rs116086312	unconditioned	1.2428e-06	0.97609	2.01465e-08	0.0158149	0.00809375	13.5981	NA	caution_MHC	EQTLGEN
rs9273500	6	32628342	HLA-DRA	ENSG00000204287	depression_Als_noukb_included	C	1319	rs116093774	unconditioned	3.735e-14	0.97717	6.04275e-16	0.0158023	0.00702744	30.9184	NA	caution_MHC	EQTLGEN
rs9273500	6	32628342	HLA-DRA	ENSG00000204287	depression_Als_noukb_included	C	1324	rs116156717	unconditioned	1.57067e-05	0.978681	2.5458e-07	0.0158574	0.00544584	11.0614	NA	caution_MHC	EQTLGEN
rs9273500	6	32628342	HLA-DRA	ENSG00000204287	depression_Als_noukb_included	C	1334	rs116170681	unconditioned	1.38016e-44	0.979766	2.24724e-46	0.0159487	0.00428516	100.992	NA	caution_MHC	EQTLGEN
rs9273500	6	32628342	HLA-DRA	ENSG00000204287	depression_Als_noukb_included	C	1325	rs116229629	unconditioned	1.542e-10	0.979574	2.49952e-12	0.015874	0.00455166	22.5928	NA	caution_MHC	EQTLGEN
rs9273500	6	32628342	HLA-DRA	ENSG00000204287	depression_Als_noukb_included	C	1323	rs116390451	unconditioned	2.87759e-05	0.975873	4.66588e-07	0.015815	0.00828282	10.456	NA	caution_MHC	EQTLGEN
rs9273500	6	32628342	HLA-DRA	ENSG00000204287	depression_Als_noukb_included	C	1328	rs117754721	unconditioned	1.62401e-11	0.970512	2.63615e-13	0.0157399	0.013748	24.8435	NA	caution_MHC	EQTLGEN
rs9273500	6	32628342	HLA-DRA	ENSG00000204287	depression_Als_noukb_included	C	1320	rs143466021	unconditioned	1.2414e-07	0.974448	2.00901e-09	0.0157601	0.00979217	15.9019	NA	caution_MHC	EQTLGEN
rs9273500	6	32628342	HLA-DRA	ENSG00000204287	depression_Als_noukb_included	C	1322	rs182464989	unconditioned	1.10075e-26	0.97633	1.79008e-28	0.0158697	0.00780053	59.7712	NA	caution_MHC	EQTLGEN
rs9273500	6	32628342	HLA-DRA	ENSG00000204287	depression_Als_noukb_included	C	1327	rs191331798	unconditioned	4.76187e-35	0.972011	7.74308e-37	0.0157933	0.0121954	79.0298	NA	caution_MHC	EQTLGEN
rs9273500	6	32628342	HLA-DRA	ENSG00000204287	depression_Als_noukb_included	C	1326	rs28366337	unconditioned	1.94414e-08	0.968742	3.15628e-10	0.0157118	0.0155461	17.7559	NA	caution_MHC	EQTLGEN
rs9273500	6	32628342	HLA-DRA	ENSG00000204287	depression_Als_noukb_included	C	1323	rs60601161	unconditioned	5.39075e-11	0.975235	8.7405e-13	0.0158034	0.00896168	23.6438	NA	caution_MHC	EQTLGEN
rs9273500	6	32628342	HLA-DRA	ENSG00000204287	depression_Als_noukb_included	C	1319	rs79367753	unconditioned	0.000190383	0.975116	3.0811e-06	0.0157721	0.00891819	8.56647	NA	caution_MHC	EQTLGEN
rs9273500	6	32628342	HLA-DRA	ENSG00000204287	depression_Als_noukb_included	C	1319	rs9270187	unconditioned	0.00297762	0.974376	4.8189e-05	0.0157622	0.0068357	5.81663	NA	caution_MHC	EQTLGEN
rs9273500	6	32628342	HLA-DRA	ENSG00000204287	depression_Als_noukb_included	C	1320	rs9270643	unconditioned	0.000146825	0.978377	2.37614e-06	0.0158279	0.00564566	8.82627	NA	caution_MHC	EQTLGEN
rs9273500	6	32628342	HLA-DRA	ENSG00000204287	depression_Als_noukb_included	C	1318	rs9270779	unconditioned	4.44684e-07	0.979858	7.19314e-09	0.0158457	0.00429594	14.6259	NA	caution_MHC	EQTLGEN
rs9273500	6	32628342	HLA-DRA	ENSG00000204287	depression_Als_noukb_included	C	1321	rs9271025	unconditioned	1.86324e-06	0.979383	3.0175e-08	0.0158563	0.0047593	13.1932	NA	caution_MHC	EQTLGEN
rs9273500	6	32628342	HLA-DRA	ENSG00000204287	depression_Als_noukb_included	C	1326	rs9271383	unconditioned	2.34426e-10	0.974337	3.80177e-12	0.0157913	0.00987164	22.1739	NA	caution_MHC	EQTLGEN
rs9273500	6	32628342	HLA-DRA	ENSG00000204287	depression_Als_noukb_included	C	1319	rs9271650	unconditioned	3.0836e-11	0.978981	4.98918e-13	0.0158345	0.00518447	24.2023	NA	caution_MHC	EQTLGEN
rs9273500	6	32628342	HLA-DRA	ENSG00000204287	depression_Als_noukb_included	C	1328	rs9273500	unconditioned	1.19107e-52	0.979829	1.93363e-54	0.0159027	0.00426834	119.56	NA	caution_MHC	EQTLGEN
rs9273500	6	32628342	HLA-DRA	ENSG00000204287	depression_Als_noukb_included	C	1332	rs9274620	unconditioned	1.78928e-25	0.981524	2.91637e-27	0.0159955	0.00248103	56.9828	NA	caution_MHC	EQTLGEN
rs9273500	6	32628342	HLA-DRA	ENSG00000204287	depression_Als_ukb_included	C	1635	unconditioned	unconditioned	5.04738e-23	0.704617	2.09833e-23	0.292925	0.00245812	51.3406	NA	caution_MHC	EQTLGEN
rs9273500	6	32628342	HLA-DRA	ENSG00000204287	depression_Als_ukb_included	C	1314	rs111566948	unconditioned	1.372e-54	0.704541	5.61223e-55	0.288188	0.00727155	124.023	NA	caution_MHC	EQTLGEN
rs9273500	6	32628342	HLA-DRA	ENSG00000204287	depression_Als_ukb_included	C	1315	rs111635423	unconditioned	4.16293e-25	0.708367	1.69322e-25	0.288116	0.00351775	56.1384	NA	caution_MHC	EQTLGEN
rs9273500	6	32628342	HLA-DRA	ENSG00000204287	depression_Als_ukb_included	C	1293	rs111998127	unconditioned	0.00023402	0.707788	9.51353e-05	0.28773	0.00415238	8.3601	NA	caution_MHC	EQTLGEN
rs9273500	6	32628342	HLA-DRA	ENSG00000204287	depression_Als_ukb_included	C	1302	rs113012981	unconditioned	1.52358e-11	0.692243	6.22966e-12	0.283022	0.0247358	24.9074	NA	caution_MHC	EQTLGEN
rs9273500	6	32628342	HLA-DRA	ENSG00000204287	depression_Als_ukb_included	C	1298	rs113996162	unconditioned	1.08826e-49	0.707646	4.4247e-50	0.287713	0.0046415	112.742	NA	caution_MHC	EQTLGEN
rs9273500	6	32628342	HLA-DRA	ENSG00000204287	depression_Als_ukb_included	C	1316	rs114332883	unconditioned	0.0013718	0.706368	0.00055791	0.287274	0.00442835	6.59163	NA	caution_MHC	EQTLGEN
rs9273500	6	32628342	HLA-DRA	ENSG00000204287	depression_Als_ukb_included	C	1295	rs114853134	unconditioned	5.50661e-12	0.708562	2.23867e-12	0.288058	0.00338024	25.9251	NA	caution_MHC	EQTLGEN
rs9273500	6	32628342	HLA-DRA	ENSG00000204287	depression_Als_ukb_included	C	1294	rs114929319	unconditioned	1.29883e-64	0.702337	5.28377e-65	0.285706	0.011957	147.104	NA	caution_MHC	EQTLGEN
rs9273500	6	32628342	HLA-DRA	ENSG00000204287	depression_Als_ukb_included	C	1295	rs115237266	unconditioned	1.40484e-53	0.709379	5.71162e-54	0.288408	0.00221284	121.697	NA	caution_MHC	EQTLGEN
rs9273500	6	32628342	HLA-DRA	ENSG00000204287	depression_Als_ukb_included	C	1302	rs115550381	unconditioned	5.33199e-37	0.706771	2.18035e-37	0.289007	0.00422157	83.5219	NA	caution_MHC	EQTLGEN
rs9273500	6	32628342	HLA-DRA	ENSG00000204287	depression_Als_ukb_included	C	1294	rs115854382	unconditioned	1.0903e-07	0.707482	4.4325e-08	0.287614	0.00490454	16.0316	NA	caution_MHC	EQTLGEN
rs9273500	6	32628342	HLA-DRA	ENSG00000204287	depression_Als_ukb_included	C	1297	rs116086312	unconditioned	2.73526e-06	0.708569	1.11207e-06	0.288079	0.00334826	12.8093	NA	caution_MHC	EQTLGEN
rs9273500	6	32628342	HLA-DRA	ENSG00000204287	depression_Als_ukb_included	C	1293	rs116093774	unconditioned	2.65811e-14	0.708474	1.08059e-14	0.28801	0.00351647	31.2586	NA	caution_MHC	EQTLGEN
rs9273500	6	32628342	HLA-DRA	ENSG00000204287	depression_Als_ukb_included	C	1297	rs116156717	unconditioned	1.13705e-05	0.708775	4.62314e-06	0.28818	0.00302948	11.3845	NA	caution_MHC	EQTLGEN
rs9273500	6	32628342	HLA-DRA	ENSG00000204287	depression_Als_ukb_included	C	1307	rs116170681	unconditioned	4.1554e-40	0.639449	1.70014e-40	0.261525	0.0990263	90.679	NA	caution_MHC	EQTLGEN
rs9273500	6	32628342	HLA-DRA	ENSG00000204287	depression_Als_ukb_included	C	1299	rs116229629	unconditioned	1.15483e-10	0.708671	4.7214e-11	0.289732	0.00159761	22.8819	NA	caution_MHC	EQTLGEN
rs9273500	6	32628342	HLA-DRA	ENSG00000204287	depression_Als_ukb_included	C	1297	rs116390451	unconditioned	2.06574e-05	0.70669	8.4464e-06	0.288947	0.0043342	10.7874	NA	caution_MHC	EQTLGEN
rs9273500	6	32628342	HLA-DRA	ENSG00000204287	depression_Als_ukb_included	C	1301	rs117754721	unconditioned	1.17055e-11	0.706118	4.76149e-12	0.287224	0.00665878	25.171	NA	caution_MHC	EQTLGEN
rs9273500	6	32628342	HLA-DRA	ENSG00000204287	depression_Als_ukb_included	C	1293	rs143466021	unconditioned	8.88121e-08	0.707115	3.61051e-08	0.287461	0.00542423	16.2367	NA	caution_MHC	EQTLGEN
rs9273500	6	32628342	HLA-DRA	ENSG00000204287	depression_Als_ukb_included	C	1296	rs182464989	unconditioned	7.74849e-27	0.708027	3.15141e-27	0.28796	0.00401353	60.1223	NA	caution_MHC	EQTLGEN
rs9273500	6	32628342	HLA-DRA	ENSG00000204287	depression_Als_ukb_included	C	1302	rs191331798	unconditioned	2.41547e-35	0.707001	9.82169e-36	0.287473	0.00552631	79.7086	NA	caution_MHC	EQTLGEN
rs9273500	6	32628342	HLA-DRA	ENSG00000204287	depression_Als_ukb_included	C	1299	rs28366337	unconditioned	1.42349e-08	0.699134	5.78839e-09	0.284275	0.0165902	18.0676	NA	caution_MHC	EQTLGEN
rs9273500	6	32628342	HLA-DRA	ENSG00000204287	depression_Als_ukb_included	C	1297	rs60601161	unconditioned	3.82832e-11	0.706524	1.55641e-11	0.287232	0.00624446	23.986	NA	caution_MHC	EQTLGEN
rs9273500	6	32628342	HLA-DRA	ENSG00000204287	depression_Als_ukb_included	C	1293	rs79367753	unconditioned	0.000136107	0.707425	5.53309e-05	0.287582	0.00480214	8.90207	NA	caution_MHC	EQTLGEN
rs9273500	6	32628342	HLA-DRA	ENSG00000204287	depression_Als_ukb_included	C	1293	rs9270187	unconditioned	0.00230277	0.705944	0.000936137	0.286981	0.0038355	6.07364	NA	caution_MHC	EQTLGEN
rs9273500	6	32628342	HLA-DRA	ENSG00000204287	depression_Als_ukb_included	C	1293	rs9270643	unconditioned	0.000106569	0.708235	4.33239e-05	0.287918	0.00369773	9.14672	NA	caution_MHC	EQTLGEN
rs9273500	6	32628342	HLA-DRA	ENSG00000204287	depression_Als_ukb_included	C	1293	rs9270779	unconditioned	1.60859e-19	0.709659	6.53935e-20	0.288493	0.0018484	43.2738	NA	caution_MHC	EQTLGEN
rs9273500	6	32628342	HLA-DRA	ENSG00000204287	depression_Als_ukb_included	C	1295	rs9271025	unconditioned	1.28712e-06	0.709342	5.23259e-07	0.288369	0.0022875	13.5631	NA	caution_MHC	EQTLGEN
rs9273500	6	32628342	HLA-DRA	ENSG00000204287	depression_Als_ukb_included	C	1299	rs9271383	unconditioned	1.95071e-10	0.705345	7.93213e-11	0.286805	0.00784981	22.3577	NA	caution_MHC	EQTLGEN
rs9273500	6	32628342	HLA-DRA	ENSG00000204287	depression_Als_ukb_included	C	1292	rs9271650	unconditioned	2.21521e-11	0.708849	9.00534e-12	0.288161	0.00298982	24.5331	NA	caution_MHC	EQTLGEN
rs9273500	6	32628342	HLA-DRA	ENSG00000204287	depression_Als_ukb_included	C	1301	rs9273500	unconditioned	8.17875e-62	0.709113	3.32691e-62	0.288446	0.00244036	140.659	NA	caution_MHC	EQTLGEN
rs9273500	6	32628342	HLA-DRA	ENSG00000204287	depression_Als_ukb_included	C	1305	rs9274620	unconditioned	1.28625e-25	0.707724	5.26511e-26	0.289695	0.00258047	57.3129	NA	caution_MHC	EQTLGEN
rs9273500	6	32628342	HLA-DRA	ENSG00000204287	schizophrenia	C	1865	unconditioned	unconditioned	2.71067e-40	3.64776e-18	7.43105e-23	1	1.04236e-19	91.1062	NA	caution_MHC	EQTLGEN
rs9273500	6	32628342	HLA-DRA	ENSG00000204287	schizophrenia	C	1387	rs111566948	unconditioned	7.27768e-72	3.64779e-18	1.99509e-54	1	8.75207e-20	163.801	NA	caution_MHC	EQTLGEN
rs9273500	6	32628342	HLA-DRA	ENSG00000204287	schizophrenia	C	1387	rs111635423	unconditioned	2.21525e-42	3.64807e-18	6.07239e-25	1	2.16869e-19	95.9132	NA	caution_MHC	EQTLGEN
rs9273500	6	32628342	HLA-DRA	ENSG00000204287	schizophrenia	C	1364	rs111998127	unconditioned	1.23775e-21	3.64675e-18	0.000339288	0.999638	2.24827e-05	48.141	NA	caution_MHC	EQTLGEN
rs9273500	6	32628342	HLA-DRA	ENSG00000204287	schizophrenia	C	1374	rs113012981	unconditioned	8.07051e-29	3.64779e-18	2.21243e-11	1	1.02468e-12	64.6868	NA	caution_MHC	EQTLGEN
rs9273500	6	32628342	HLA-DRA	ENSG00000204287	schizophrenia	C	1370	rs113996162	unconditioned	6.20527e-67	3.64807e-18	1.70097e-49	1	7.66466e-19	152.448	NA	caution_MHC	EQTLGEN
rs9273500	6	32628342	HLA-DRA	ENSG00000204287	schizophrenia	C	1387	rs114332883	unconditioned	6.98978e-21	3.64027e-18	0.00191602	0.997863	0.000221316	46.4098	NA	caution_MHC	EQTLGEN
rs9273500	6	32628342	HLA-DRA	ENSG00000204287	schizophrenia	C	1366	rs114853134	unconditioned	2.85344e-29	3.64807e-18	7.82178e-12	1	2.43848e-11	65.7264	NA	caution_MHC	EQTLGEN
rs9273500	6	32628342	HLA-DRA	ENSG00000204287	schizophrenia	C	1365	rs114929319	unconditioned	7.56864e-82	3.64807e-18	2.0747e-64	1	6.90944e-20	186.788	NA	caution_MHC	EQTLGEN
rs9273500	6	32628342	HLA-DRA	ENSG00000204287	schizophrenia	C	1367	rs115237266	unconditioned	1.11979e-70	3.64807e-18	3.06953e-53	1	7.55904e-20	161.068	NA	caution_MHC	EQTLGEN
rs9273500	6	32628342	HLA-DRA	ENSG00000204287	schizophrenia	C	1374	rs115550381	unconditioned	2.77908e-54	3.64779e-18	7.61851e-37	1	9.38307e-09	123.317	NA	caution_MHC	EQTLGEN
rs9273500	6	32628342	HLA-DRA	ENSG00000204287	schizophrenia	C	1365	rs115854382	unconditioned	5.29023e-25	3.64807e-18	1.45014e-07	1	1.19366e-08	55.8988	NA	caution_MHC	EQTLGEN
rs9273500	6	32628342	HLA-DRA	ENSG00000204287	schizophrenia	C	1369	rs116086312	unconditioned	4.6435e-24	3.64807e-18	1.27286e-06	0.999999	1.6093e-07	53.7266	NA	caution_MHC	EQTLGEN
rs9273500	6	32628342	HLA-DRA	ENSG00000204287	schizophrenia	C	1364	rs116093774	unconditioned	1.39541e-31	3.64807e-18	3.82507e-14	1	9.41279e-13	71.0469	NA	caution_MHC	EQTLGEN
rs9273500	6	32628342	HLA-DRA	ENSG00000204287	schizophrenia	C	1369	rs116156717	unconditioned	5.85617e-23	3.64801e-18	1.60528e-05	0.999983	9.11222e-07	51.192	NA	caution_MHC	EQTLGEN
rs9273500	6	32628342	HLA-DRA	ENSG00000204287	schizophrenia	C	1379	rs116170681	unconditioned	5.14078e-62	3.64779e-18	1.40928e-44	1	2.10009e-19	141.123	NA	caution_MHC	EQTLGEN
rs9273500	6	32628342	HLA-DRA	ENSG00000204287	schizophrenia	C	1370	rs116229629	unconditioned	5.7423e-28	3.64779e-18	1.57419e-10	1	4.028e-09	62.7245	NA	caution_MHC	EQTLGEN
rs9273500	6	32628342	HLA-DRA	ENSG00000204287	schizophrenia	C	1368	rs116390451	unconditioned	1.07513e-22	3.64761e-18	2.94734e-05	0.99995	2.08358e-05	50.5844	NA	caution_MHC	EQTLGEN
rs9273500	6	32628342	HLA-DRA	ENSG00000204287	schizophrenia	C	1373	rs117754721	unconditioned	6.10699e-29	3.64807e-18	1.67403e-11	1	6.88525e-13	64.9655	NA	caution_MHC	EQTLGEN
rs9273500	6	32628342	HLA-DRA	ENSG00000204287	schizophrenia	C	1365	rs143466021	unconditioned	4.65059e-25	3.64807e-18	1.27481e-07	1	2.15805e-07	56.0276	NA	caution_MHC	EQTLGEN
rs9273500	6	32628342	HLA-DRA	ENSG00000204287	schizophrenia	C	1368	rs182464989	unconditioned	2.1282e-41	3.64807e-18	5.83377e-24	1	3.65318e-19	93.6507	NA	caution_MHC	EQTLGEN
rs9273500	6	32628342	HLA-DRA	ENSG00000204287	schizophrenia	C	1370	rs191331798	unconditioned	3.57031e-52	3.64807e-18	9.78685e-35	1	1.57841e-16	118.462	NA	caution_MHC	EQTLGEN
rs9273500	6	32628342	HLA-DRA	ENSG00000204287	schizophrenia	C	1371	rs28366337	unconditioned	1.81712e-26	3.64807e-18	4.98103e-09	1	1.0021e-09	59.27	NA	caution_MHC	EQTLGEN
rs9273500	6	32628342	HLA-DRA	ENSG00000204287	schizophrenia	C	1368	rs60601161	unconditioned	2.02502e-28	3.64807e-18	5.55093e-11	1	8.25094e-12	63.7668	NA	caution_MHC	EQTLGEN
rs9273500	6	32628342	HLA-DRA	ENSG00000204287	schizophrenia	C	1364	rs79367753	unconditioned	7.16834e-22	3.64722e-18	0.000196497	0.999767	3.625e-05	48.6872	NA	caution_MHC	EQTLGEN
rs9273500	6	32628342	HLA-DRA	ENSG00000204287	schizophrenia	C	1364	rs9270187	unconditioned	1.06999e-20	3.63632e-18	0.00293302	0.996778	0.000288975	45.9841	NA	caution_MHC	EQTLGEN
rs9273500	6	32628342	HLA-DRA	ENSG00000204287	schizophrenia	C	1365	rs9270643	unconditioned	5.48329e-22	3.6475e-18	0.000150306	0.999844	6.04887e-06	48.9552	NA	caution_MHC	EQTLGEN
rs9273500	6	32628342	HLA-DRA	ENSG00000204287	schizophrenia	C	1364	rs9270779	unconditioned	8.29009e-37	3.64807e-18	2.27246e-19	1	1.83182e-17	83.0806	NA	caution_MHC	EQTLGEN
rs9273500	6	32628342	HLA-DRA	ENSG00000204287	schizophrenia	C	1366	rs9271025	unconditioned	6.60994e-24	3.64806e-18	1.8119e-06	0.999998	6.41121e-08	53.3735	NA	caution_MHC	EQTLGEN
rs9273500	6	32628342	HLA-DRA	ENSG00000204287	schizophrenia	C	1371	rs9271383	unconditioned	8.77346e-28	3.64807e-18	2.40496e-10	1	9.28084e-09	62.3007	NA	caution_MHC	EQTLGEN
rs9273500	6	32628342	HLA-DRA	ENSG00000204287	schizophrenia	C	1364	rs9271650	unconditioned	1.26916e-28	3.64807e-18	3.47898e-11	1	3.04419e-12	64.234	NA	caution_MHC	EQTLGEN
rs9273500	6	32628342	HLA-DRA	ENSG00000204287	schizophrenia	C	1374	rs9273500	unconditioned	4.27588e-79	3.64807e-18	1.17209e-61	1	1.04648e-19	180.451	NA	caution_MHC	EQTLGEN
rs9273500	6	32628342	HLA-DRA	ENSG00000204287	schizophrenia	C	1378	rs9274620	unconditioned	6.65064e-43	3.64779e-18	1.8232e-25	1	3.3719e-11	97.1164	NA	caution_MHC	EQTLGEN
rs9273500	6	32628342	HLA-DRA	ENSG00000204287	schizophrenia	C	1486	unconditioned	rs115910284	4.09776e-25	7.08149e-23	0.00575293	0.994185	6.19008e-05	56.1542	NA	caution_MHC	EQTLGEN
rs9273500	6	32628342	HLA-DRA	ENSG00000204287	schizophrenia	C	1483	unconditioned	rs116667074	1.12399e-32	7.12285e-23	1.578e-10	1	9.9122e-13	73.5658	NA	caution_MHC	EQTLGEN
rs9273500	6	32628342	HLA-DRA	ENSG00000204287	schizophrenia	C	1483	unconditioned	rs149490268	4.3904e-28	7.12286e-23	6.16377e-06	0.999994	4.97048e-08	62.993	NA	caution_MHC	EQTLGEN
rs9273500	6	32628342	HLA-DRA	ENSG00000204287	schizophrenia	C	1483	unconditioned	rs9273529	1.31657e-29	7.1231e-23	1.84831e-07	1	1.15373e-09	66.4999	NA	caution_MHC	EQTLGEN
rs929015	22	33161150	TIMP3	ENSG00000100234	adhd	C	3313	unconditioned	unconditioned	4.29569e-16	0.89065	5.03409e-17	0.10437	0.00498063	35.3837	NA	no_MHC	EQTLGEN
rs929015	22	33161150	TIMP3	ENSG00000100234	adhd	C	3182	rs929015*	unconditioned	0.0351331	0.847323	0.00395801	0.0954393	0.0181464	3.34861	NA	no_MHC	EQTLGEN
rs929015	22	33161150	TIMP3	ENSG00000100234	alzheimers	C	4545	unconditioned	unconditioned	4.55496e-16	0.950026	2.245e-17	0.0468207	0.00315283	35.3251	NA	no_MHC	EQTLGEN
rs929015	22	33161150	TIMP3	ENSG00000100234	alzheimers	C	3411	rs929015*	unconditioned	0.0385737	0.9314	0.00111913	0.0270206	0.00188615	3.25518	NA	no_MHC	EQTLGEN
rs929015	22	33161150	TIMP3	ENSG00000100234	alzheimers_noukb	C	4555	unconditioned	unconditioned	3.94641e-16	0.823961	8.01385e-17	0.16731	0.00872859	35.4686	NA	no_MHC	EQTLGEN
rs929015	22	33161150	TIMP3	ENSG00000100234	alzheimers_noukb	C	3445	rs929015*	unconditioned	0.0343461	0.839556	0.0023993	0.0585833	0.0651154	3.37127	NA	no_MHC	EQTLGEN
rs929015	22	33161150	TIMP3	ENSG00000100234	anxiety_cc	C	3083	unconditioned	unconditioned	4.2608e-16	0.888981	4.6811e-17	0.0976538	0.0133656	35.3919	NA	no_MHC	EQTLGEN
rs929015	22	33161150	TIMP3	ENSG00000100234	anxiety_cc	C	2964	rs929015*	unconditioned	0.0349293	0.852844	0.00358979	0.0876283	0.021009	3.35443	NA	no_MHC	EQTLGEN
rs929015	22	33161150	TIMP3	ENSG00000100234	asd	C	3608	unconditioned	unconditioned	4.3489e-16	0.9058	4.08685e-17	0.0851129	0.00908692	35.3714	NA	no_MHC	EQTLGEN
rs929015	22	33161150	TIMP3	ENSG00000100234	asd	C	3411	rs929015*	unconditioned	0.0359164	0.867172	0.00310234	0.0748845	0.0189244	3.32656	NA	no_MHC	EQTLGEN
rs929015	22	33161150	TIMP3	ENSG00000100234	bipolar	C	3482	unconditioned	unconditioned	4.38774e-16	0.910143	3.92036e-17	0.0813108	0.00854664	35.3625	NA	no_MHC	EQTLGEN
rs929015	22	33161150	TIMP3	ENSG00000100234	bipolar	C	3234	rs929015*	unconditioned	0.0364416	0.879199	0.00294922	0.0711434	0.0102664	3.31204	NA	no_MHC	EQTLGEN
rs929015	22	33161150	TIMP3	ENSG00000100234	bipolar_noukb	C	3482	unconditioned	unconditioned	4.40413e-16	0.913535	3.80303e-17	0.0788775	0.00758721	35.3588	NA	no_MHC	EQTLGEN
rs929015	22	33161150	TIMP3	ENSG00000100234	bipolar_noukb	C	3239	rs929015*	unconditioned	0.0365081	0.880817	0.00288907	0.0696935	0.0100918	3.31022	NA	no_MHC	EQTLGEN
rs929015	22	33161150	TIMP3	ENSG00000100234	depression_Als_noukb_included	C	3345	unconditioned	unconditioned	4.56186e-16	0.946138	2.47154e-17	0.0512576	0.00260438	35.3236	NA	no_MHC	EQTLGEN
rs929015	22	33161150	TIMP3	ENSG00000100234	depression_Als_noukb_included	C	3178	rs929015*	unconditioned	0.0378827	0.913822	0.00177006	0.0426941	0.00383129	3.27326	NA	no_MHC	EQTLGEN
rs929015	22	33161150	TIMP3	ENSG00000100234	depression_Als_ukb_included	C	3463	unconditioned	unconditioned	4.60355e-16	0.954793	2.07001e-17	0.0429306	0.00227662	35.3145	NA	no_MHC	EQTLGEN
rs929015	22	33161150	TIMP3	ENSG00000100234	depression_Als_ukb_included	C	3219	rs929015*	unconditioned	0.0389658	0.933283	0.00100059	0.0239626	0.00278814	3.24507	NA	no_MHC	EQTLGEN
rs929015	22	33161150	TIMP3	ENSG00000100234	schizophrenia	C	3492	unconditioned	unconditioned	3.74875e-16	0.777603	1.01166e-16	0.209835	0.0125617	35.5199	NA	no_MHC	EQTLGEN
rs929015	22	33161150	TIMP3	ENSG00000100234	schizophrenia	C	3233	rs929015*	unconditioned	0.0309988	0.747912	0.00802058	0.193494	0.0195744	3.47381	NA	no_MHC	EQTLGEN
rs9290469	3	93584473	PROS1	ENSG00000184500	adhd	C	597	unconditioned	unconditioned	1.06182e-55	0.912332	7.59002e-57	0.0651924	0.0224757	126.582	NA	no_MHC	EQTLGEN
rs9290469	3	93584473	PROS1	ENSG00000184500	alzheimers	C	1049	unconditioned	unconditioned	2.73053e-56	0.988653	2.69646e-58	0.00976158	0.00158514	127.94	NA	no_MHC	EQTLGEN
rs9290469	3	93584473	PROS1	ENSG00000184500	alzheimers_noukb	C	1039	unconditioned	unconditioned	2.65157e-56	0.958973	8.44177e-58	0.0305202	0.0105063	127.97	NA	no_MHC	EQTLGEN
rs9290469	3	93584473	PROS1	ENSG00000184500	anxiety_cc	C	612	unconditioned	unconditioned	2.64308e-56	0.958387	5.49893e-58	0.0199175	0.0216958	127.973	NA	no_MHC	EQTLGEN
rs9290469	3	93584473	PROS1	ENSG00000184500	asd	C	782	unconditioned	unconditioned	2.60209e-56	0.945692	1.06705e-57	0.0387647	0.0155436	127.988	NA	no_MHC	EQTLGEN
rs9290469	3	93584473	PROS1	ENSG00000184500	bipolar	C	790	unconditioned	unconditioned	2.59475e-56	0.95362	8.99251e-58	0.0330359	0.0133442	127.991	NA	no_MHC	EQTLGEN
rs9290469	3	93584473	PROS1	ENSG00000184500	bipolar_noukb	C	789	unconditioned	unconditioned	2.58571e-56	0.950303	1.02148e-57	0.0375295	0.0121678	127.995	NA	no_MHC	EQTLGEN
rs9290469	3	93584473	PROS1	ENSG00000184500	depression_Als_noukb_included	C	750	unconditioned	unconditioned	2.48935e-56	0.915017	2.14563e-57	0.0788613	0.00612184	128.033	NA	no_MHC	EQTLGEN
rs9290469	3	93584473	PROS1	ENSG00000184500	depression_Als_ukb_included	C	782	unconditioned	unconditioned	2.69452e-56	0.989706	2.18705e-58	0.00803086	0.00226273	127.954	NA	no_MHC	EQTLGEN
rs9290469	3	93584473	PROS1	ENSG00000184500	schizophrenia	C	799	unconditioned	unconditioned	2.56942e-56	0.944256	1.36351e-57	0.0501029	0.00564094	128.001	NA	no_MHC	EQTLGEN
rs9305125	20	1615959	SIRPB1	ENSG00000101307	adhd	C	2717	unconditioned	unconditioned	0	0.898117	0	0.0691547	0.0327279	4971.61	NA	no_MHC	EQTLGEN
rs9305125	20	1615959	SIRPB1	ENSG00000101307	alzheimers	C	3574	unconditioned	unconditioned	0	0.935988	0	0.0344827	0.0295291	4971.39	NA	no_MHC	EQTLGEN
rs9305125	20	1615959	SIRPB1	ENSG00000101307	alzheimers_noukb	C	3834	unconditioned	unconditioned	0	0.363525	0	0.622167	0.0143079	4972.28	NA	no_MHC	EQTLGEN
rs9305125	20	1615959	SIRPB1	ENSG00000101307	anxiety_cc	C	2750	unconditioned	unconditioned	0	0.820495	0	0.133882	0.0456238	4971.49	NA	no_MHC	EQTLGEN
rs9305125	20	1615959	SIRPB1	ENSG00000101307	asd	C	3040	unconditioned	unconditioned	0	0.897488	0	0.0957405	0.006772	4971.51	NA	no_MHC	EQTLGEN
rs9305125	20	1615959	SIRPB1	ENSG00000101307	bipolar	C	3036	unconditioned	unconditioned	0	0.906521	0	0.0851549	0.00832438	4971.56	NA	no_MHC	EQTLGEN
rs9305125	20	1615959	SIRPB1	ENSG00000101307	bipolar_noukb	C	3031	unconditioned	unconditioned	0	0.910396	0	0.0819284	0.00767523	4971.56	NA	no_MHC	EQTLGEN
rs9305125	20	1615959	SIRPB1	ENSG00000101307	depression_Als_noukb_included	C	2901	unconditioned	unconditioned	0	0.8168	0	0.0970409	0.0861593	4971.68	NA	no_MHC	EQTLGEN
rs9305125	20	1615959	SIRPB1	ENSG00000101307	depression_Als_ukb_included	C	2999	unconditioned	unconditioned	0	0.632601	0	0.36118	0.00621852	4971.94	NA	no_MHC	EQTLGEN
rs9305125	20	1615959	SIRPB1	ENSG00000101307	schizophrenia	C	3045	unconditioned	unconditioned	0	0.147742	0	0.845811	0.00644653	4973.38	NA	no_MHC	EQTLGEN
rs931226	17	76820580	LGALS3BP	ENSG00000108679	adhd	C	2649	unconditioned	unconditioned	1.32329e-45	0.94871	5.73574e-47	0.0411113	0.0101788	103.336	NA	no_MHC	EQTLGEN
rs931226	17	76820580	LGALS3BP	ENSG00000108679	adhd	C	2559	rs12602298	unconditioned	0.000676061	0.951376	2.77025e-05	0.0389749	0.00894559	7.29923	NA	no_MHC	EQTLGEN
rs931226	17	76820580	LGALS3BP	ENSG00000108679	adhd	C	2558	rs7214286	unconditioned	0.00428616	0.946466	0.000175603	0.0387661	0.0103062	5.45236	NA	no_MHC	EQTLGEN
rs931226	17	76820580	LGALS3BP	ENSG00000108679	adhd	C	2559	rs76911647	unconditioned	3.10203e-14	0.910468	1.27267e-15	0.0373016	0.0522308	31.1041	NA	no_MHC	EQTLGEN
rs931226	17	76820580	LGALS3BP	ENSG00000108679	adhd	C	2560	rs931226	unconditioned	2.55303e-48	0.950843	1.04657e-49	0.0389679	0.0101886	109.587	NA	no_MHC	EQTLGEN
rs931226	17	76820580	LGALS3BP	ENSG00000108679	adhd	C	2565	rs9907725	unconditioned	1.10584e-08	0.947361	4.53921e-10	0.0388733	0.0137652	18.3201	NA	no_MHC	EQTLGEN
rs931226	17	76820580	LGALS3BP	ENSG00000108679	alzheimers	C	4620	unconditioned	unconditioned	1.37214e-45	0.943764	7.84106e-47	0.0539287	0.00230718	103.3	NA	no_MHC	EQTLGEN
rs931226	17	76820580	LGALS3BP	ENSG00000108679	alzheimers	C	3256	rs12602298	unconditioned	0.000669367	0.971905	1.37976e-05	0.0200263	0.00738548	7.30918	NA	no_MHC	EQTLGEN
rs931226	17	76820580	LGALS3BP	ENSG00000108679	alzheimers	C	3257	rs7214286	unconditioned	1.21073e-10	0.977344	2.49519e-12	0.0201395	0.0025165	22.8346	NA	no_MHC	EQTLGEN
rs931226	17	76820580	LGALS3BP	ENSG00000108679	alzheimers	C	3256	rs76911647	unconditioned	3.33104e-14	0.975466	6.86471e-16	0.0200983	0.00443542	31.0329	NA	no_MHC	EQTLGEN
rs931226	17	76820580	LGALS3BP	ENSG00000108679	alzheimers	C	3257	rs931226	unconditioned	2.62935e-48	0.977538	5.41924e-50	0.0201453	0.00231672	109.557	NA	no_MHC	EQTLGEN
rs931226	17	76820580	LGALS3BP	ENSG00000108679	alzheimers	C	3263	rs9907725	unconditioned	1.14069e-08	0.977246	2.35339e-10	0.0201592	0.00259494	18.289	NA	no_MHC	EQTLGEN
rs931226	17	76820580	LGALS3BP	ENSG00000108679	alzheimers_noukb	C	4811	unconditioned	unconditioned	1.21447e-45	0.829774	2.37292e-46	0.16212	0.00810634	103.422	NA	no_MHC	EQTLGEN
rs931226	17	76820580	LGALS3BP	ENSG00000108679	alzheimers_noukb	C	3303	rs12602298	unconditioned	0.000625104	0.912314	5.31538e-05	0.0775664	0.00944146	7.37759	NA	no_MHC	EQTLGEN
rs931226	17	76820580	LGALS3BP	ENSG00000108679	alzheimers_noukb	C	3304	rs7214286	unconditioned	6.68198e-11	0.539392	5.79805e-12	0.0463896	0.414219	23.429	NA	no_MHC	EQTLGEN
rs931226	17	76820580	LGALS3BP	ENSG00000108679	alzheimers_noukb	C	3303	rs76911647	unconditioned	3.07151e-14	0.898969	2.6124e-15	0.0764352	0.0245959	31.114	NA	no_MHC	EQTLGEN
rs931226	17	76820580	LGALS3BP	ENSG00000108679	alzheimers_noukb	C	3304	rs931226	unconditioned	2.45869e-48	0.913699	2.09112e-49	0.0777015	0.00859996	109.624	NA	no_MHC	EQTLGEN
rs931226	17	76820580	LGALS3BP	ENSG00000108679	alzheimers_noukb	C	3310	rs9907725	unconditioned	1.05396e-08	0.902944	8.98474e-10	0.0769536	0.020102	18.3681	NA	no_MHC	EQTLGEN
rs931226	17	76820580	LGALS3BP	ENSG00000108679	anxiety_cc	C	3106	unconditioned	unconditioned	1.23667e-45	0.847424	1.86111e-46	0.127507	0.0250693	103.404	NA	no_MHC	EQTLGEN
rs931226	17	76820580	LGALS3BP	ENSG00000108679	anxiety_cc	C	2719	rs12602298	unconditioned	0.000602561	0.870672	7.63255e-05	0.110268	0.0183808	7.41432	NA	no_MHC	EQTLGEN
rs931226	17	76820580	LGALS3BP	ENSG00000108679	anxiety_cc	C	2718	rs7214286	unconditioned	3.27719e-07	0.824075	4.15059e-08	0.104298	0.0716264	14.9311	NA	no_MHC	EQTLGEN
rs931226	17	76820580	LGALS3BP	ENSG00000108679	anxiety_cc	C	2718	rs76911647	unconditioned	0.0948198	0.638618	0.012009	0.0807076	0.173846	2.35578	NA	no_MHC	EQTLGEN
rs931226	17	76820580	LGALS3BP	ENSG00000108679	anxiety_cc	C	2720	rs931226	unconditioned	2.33419e-48	0.868024	2.9591e-49	0.110019	0.0219571	109.676	NA	no_MHC	EQTLGEN
rs931226	17	76820580	LGALS3BP	ENSG00000108679	anxiety_cc	C	2726	rs9907725	unconditioned	9.64833e-09	0.826356	1.22768e-09	0.105079	0.0685645	18.4565	NA	no_MHC	EQTLGEN
rs931226	17	76820580	LGALS3BP	ENSG00000108679	asd	C	3399	unconditioned	unconditioned	1.25433e-45	0.877319	1.567e-46	0.109588	0.0130931	103.39	NA	no_MHC	EQTLGEN
rs931226	17	76820580	LGALS3BP	ENSG00000108679	asd	C	3087	rs12602298	unconditioned	0.000604367	0.878027	4.78814e-05	0.0695106	0.0518097	7.41133	NA	no_MHC	EQTLGEN
rs931226	17	76820580	LGALS3BP	ENSG00000108679	asd	C	3088	rs7214286	unconditioned	1.04284e-10	0.841817	8.27968e-12	0.066745	0.091438	22.9839	NA	no_MHC	EQTLGEN
rs931226	17	76820580	LGALS3BP	ENSG00000108679	asd	C	3087	rs76911647	unconditioned	3.07949e-14	0.901528	2.43763e-15	0.0713348	0.0271376	31.1114	NA	no_MHC	EQTLGEN
rs931226	17	76820580	LGALS3BP	ENSG00000108679	asd	C	3088	rs931226	unconditioned	2.45969e-48	0.914245	1.9471e-49	0.0723586	0.0133964	109.624	NA	no_MHC	EQTLGEN
rs931226	17	76820580	LGALS3BP	ENSG00000108679	asd	C	3094	rs9907725	unconditioned	1.04692e-08	0.896906	8.31212e-10	0.0711791	0.0319144	18.3748	NA	no_MHC	EQTLGEN
rs931226	17	76820580	LGALS3BP	ENSG00000108679	bipolar	C	3763	unconditioned	unconditioned	1.18729e-45	0.82632	2.38435e-46	0.165937	0.0077439	103.445	NA	no_MHC	EQTLGEN
rs931226	17	76820580	LGALS3BP	ENSG00000108679	bipolar	C	3105	rs12602298	unconditioned	0.00059027	0.8483	0.000100652	0.144645	0.00636404	7.43493	NA	no_MHC	EQTLGEN
rs931226	17	76820580	LGALS3BP	ENSG00000108679	bipolar	C	3106	rs7214286	unconditioned	1.04031e-10	0.839773	1.77428e-11	0.143209	0.0170176	22.9863	NA	no_MHC	EQTLGEN
rs931226	17	76820580	LGALS3BP	ENSG00000108679	bipolar	C	3105	rs76911647	unconditioned	2.84354e-14	0.832971	4.84943e-15	0.142032	0.0249976	31.1911	NA	no_MHC	EQTLGEN
rs931226	17	76820580	LGALS3BP	ENSG00000108679	bipolar	C	3106	rs931226	unconditioned	2.2796e-48	0.847719	3.88751e-49	0.144558	0.00772305	109.7	NA	no_MHC	EQTLGEN
rs931226	17	76820580	LGALS3BP	ENSG00000108679	bipolar	C	3111	rs9907725	unconditioned	9.86575e-09	0.845207	1.68312e-09	0.144183	0.0106102	18.4342	NA	no_MHC	EQTLGEN
rs931226	17	76820580	LGALS3BP	ENSG00000108679	bipolar_noukb	C	3766	unconditioned	unconditioned	1.25627e-45	0.874318	1.68351e-46	0.117158	0.00852461	103.388	NA	no_MHC	EQTLGEN
rs931226	17	76820580	LGALS3BP	ENSG00000108679	bipolar_noukb	C	3108	rs12602298	unconditioned	0.000626968	0.901028	6.35791e-05	0.0913637	0.00691816	7.37461	NA	no_MHC	EQTLGEN
rs931226	17	76820580	LGALS3BP	ENSG00000108679	bipolar_noukb	C	3109	rs7214286	unconditioned	1.10482e-10	0.891848	1.12074e-11	0.0904526	0.0176991	22.9262	NA	no_MHC	EQTLGEN
rs931226	17	76820580	LGALS3BP	ENSG00000108679	bipolar_noukb	C	3108	rs76911647	unconditioned	3.01566e-14	0.883429	3.05883e-15	0.0895805	0.0269902	31.1324	NA	no_MHC	EQTLGEN
rs931226	17	76820580	LGALS3BP	ENSG00000108679	bipolar_noukb	C	3109	rs931226	unconditioned	2.42055e-48	0.900163	2.45501e-49	0.0912895	0.00854711	109.64	NA	no_MHC	EQTLGEN
rs931226	17	76820580	LGALS3BP	ENSG00000108679	bipolar_noukb	C	3114	rs9907725	unconditioned	1.0485e-08	0.898247	1.06407e-09	0.0911481	0.0106053	18.3733	NA	no_MHC	EQTLGEN
rs931226	17	76820580	LGALS3BP	ENSG00000108679	depression_Als_noukb_included	C	3582	unconditioned	unconditioned	1.36031e-45	0.947553	6.73629e-47	0.0469174	0.00552909	103.309	NA	no_MHC	EQTLGEN
rs931226	17	76820580	LGALS3BP	ENSG00000108679	depression_Als_noukb_included	C	3027	rs12602298	unconditioned	0.000655112	0.941426	2.64817e-05	0.0380356	0.019857	7.3307	NA	no_MHC	EQTLGEN
rs931226	17	76820580	LGALS3BP	ENSG00000108679	depression_Als_noukb_included	C	3028	rs7214286	unconditioned	1.18276e-10	0.954765	4.77917e-12	0.0385726	0.00666221	22.858	NA	no_MHC	EQTLGEN
rs931226	17	76820580	LGALS3BP	ENSG00000108679	depression_Als_noukb_included	C	3027	rs76911647	unconditioned	3.22031e-14	0.943489	1.30141e-15	0.0381103	0.0184005	31.0667	NA	no_MHC	EQTLGEN
rs931226	17	76820580	LGALS3BP	ENSG00000108679	depression_Als_noukb_included	C	3028	rs931226	unconditioned	2.56979e-48	0.955751	1.03834e-49	0.0386119	0.00563729	109.58	NA	no_MHC	EQTLGEN
rs931226	17	76820580	LGALS3BP	ENSG00000108679	depression_Als_noukb_included	C	3033	rs9907725	unconditioned	1.11606e-08	0.956138	4.51213e-10	0.0386505	0.00521138	18.3109	NA	no_MHC	EQTLGEN
rs931226	17	76820580	LGALS3BP	ENSG00000108679	depression_Als_ukb_included	C	3749	unconditioned	unconditioned	1.38481e-45	0.965962	4.43052e-47	0.0309016	0.00313608	103.291	NA	no_MHC	EQTLGEN
rs931226	17	76820580	LGALS3BP	ENSG00000108679	depression_Als_ukb_included	C	3083	rs12602298	unconditioned	0.000677484	0.973542	1.6151e-05	0.0232063	0.00255835	7.29712	NA	no_MHC	EQTLGEN
rs931226	17	76820580	LGALS3BP	ENSG00000108679	depression_Als_ukb_included	C	3084	rs7214286	unconditioned	1.20102e-10	0.969513	2.86467e-12	0.0231173	0.00737012	22.8427	NA	no_MHC	EQTLGEN
rs931226	17	76820580	LGALS3BP	ENSG00000108679	depression_Als_ukb_included	C	3083	rs76911647	unconditioned	3.312e-14	0.970359	7.89723e-16	0.023131	0.00650953	31.0386	NA	no_MHC	EQTLGEN
rs931226	17	76820580	LGALS3BP	ENSG00000108679	depression_Als_ukb_included	C	3084	rs931226	unconditioned	2.6181e-48	0.973724	6.24317e-50	0.0232165	0.00305905	109.562	NA	no_MHC	EQTLGEN
rs931226	17	76820580	LGALS3BP	ENSG00000108679	depression_Als_ukb_included	C	3089	rs9907725	unconditioned	1.13482e-08	0.972211	2.70917e-10	0.023205	0.00458352	18.2942	NA	no_MHC	EQTLGEN
rs931226	17	76820580	LGALS3BP	ENSG00000108679	schizophrenia	C	3782	unconditioned	unconditioned	1.20724e-45	0.840223	2.18938e-46	0.15237	0.00740692	103.428	NA	no_MHC	EQTLGEN
rs931226	17	76820580	LGALS3BP	ENSG00000108679	schizophrenia	C	3109	rs12602298	unconditioned	0.000618804	0.889299	7.2034e-05	0.103515	0.00649497	7.38772	NA	no_MHC	EQTLGEN
rs931226	17	76820580	LGALS3BP	ENSG00000108679	schizophrenia	C	3110	rs7214286	unconditioned	1.09935e-10	0.887434	1.2799e-11	0.103309	0.00925715	22.9311	NA	no_MHC	EQTLGEN
rs931226	17	76820580	LGALS3BP	ENSG00000108679	schizophrenia	C	3109	rs76911647	unconditioned	3.00426e-14	0.880075	3.49764e-15	0.102443	0.017482	31.1362	NA	no_MHC	EQTLGEN
rs931226	17	76820580	LGALS3BP	ENSG00000108679	schizophrenia	C	3110	rs931226	unconditioned	2.3904e-48	0.888938	2.783e-49	0.103486	0.00757519	109.653	NA	no_MHC	EQTLGEN
rs931226	17	76820580	LGALS3BP	ENSG00000108679	schizophrenia	C	3115	rs9907725	unconditioned	1.03296e-08	0.884945	1.20328e-09	0.103074	0.0119807	18.3883	NA	no_MHC	EQTLGEN
rs936809	6	123145130	SMPDL3A	ENSG00000172594	adhd	C	2561	unconditioned	unconditioned	0	0.928675	0	0.0604523	0.0108727	1019.56	NA	no_MHC	EQTLGEN
rs936809	6	123145130	SMPDL3A	ENSG00000172594	adhd	C	2357	rs11154110	unconditioned	1.91446e-16	0.913275	1.07029e-17	0.0510213	0.0357032	36.1919	NA	no_MHC	EQTLGEN
rs936809	6	123145130	SMPDL3A	ENSG00000172594	adhd	C	2357	rs12194377	unconditioned	4.73211e-09	0.93119	2.6445e-10	0.0520219	0.0167883	19.1689	NA	no_MHC	EQTLGEN
rs936809	6	123145130	SMPDL3A	ENSG00000172594	adhd	C	2377	rs12524492	unconditioned	4.1554e-147	0.936616	2.33129e-148	0.0525358	0.0108481	337.056	NA	no_MHC	EQTLGEN
rs936809	6	123145130	SMPDL3A	ENSG00000172594	adhd	C	2368	rs1430816	unconditioned	1.03729e-10	0.906882	5.87639e-12	0.0513344	0.0417832	22.9892	NA	no_MHC	EQTLGEN
rs936809	6	123145130	SMPDL3A	ENSG00000172594	adhd	C	2357	rs144835469	unconditioned	0.0156163	0.915193	0.000872728	0.0511289	0.017189	4.15944	NA	no_MHC	EQTLGEN
rs936809	6	123145130	SMPDL3A	ENSG00000172594	adhd	C	2357	rs148162584	unconditioned	0.000614824	0.934426	3.43568e-05	0.0522037	0.0127213	7.39417	NA	no_MHC	EQTLGEN
rs936809	6	123145130	SMPDL3A	ENSG00000172594	adhd	C	2357	rs17084798	unconditioned	5.33634e-05	0.93088	2.9822e-06	0.0520049	0.017059	9.83839	NA	no_MHC	EQTLGEN
rs936809	6	123145130	SMPDL3A	ENSG00000172594	adhd	C	2356	rs2566823	unconditioned	0.140268	0.792942	0.00783623	0.0442841	0.0146696	1.9642	NA	no_MHC	EQTLGEN
rs936809	6	123145130	SMPDL3A	ENSG00000172594	adhd	C	2358	rs59380037	unconditioned	5.50842e-05	0.889521	3.08568e-06	0.0497681	0.0606525	9.80665	NA	no_MHC	EQTLGEN
rs936809	6	123145130	SMPDL3A	ENSG00000172594	adhd	C	2360	rs7451527	unconditioned	1.70847e-11	0.940935	9.54929e-13	0.052586	0.00647927	24.7928	NA	no_MHC	EQTLGEN
rs936809	6	123145130	SMPDL3A	ENSG00000172594	adhd	C	2357	rs75031869	unconditioned	1.24827e-11	0.920611	6.9774e-13	0.0514311	0.0279583	25.1067	NA	no_MHC	EQTLGEN
rs936809	6	123145130	SMPDL3A	ENSG00000172594	adhd	C	2358	rs7770395	unconditioned	1.52338e-15	0.940742	8.51305e-17	0.0525643	0.00669351	34.1178	NA	no_MHC	EQTLGEN
rs936809	6	123145130	SMPDL3A	ENSG00000172594	adhd	C	2390	rs9375176	unconditioned	6.74414e-91	0.936098	3.79546e-92	0.0526704	0.0112314	207.627	NA	no_MHC	EQTLGEN
rs936809	6	123145130	SMPDL3A	ENSG00000172594	adhd	C	2357	rs9385271	unconditioned	5.01632e-66	0.935893	2.80307e-67	0.0522849	0.0118218	150.358	NA	no_MHC	EQTLGEN
rs936809	6	123145130	SMPDL3A	ENSG00000172594	adhd	C	2356	rs9388122	unconditioned	0.014928	0.899313	0.00083397	0.0502066	0.0347185	4.20452	NA	no_MHC	EQTLGEN
rs936809	6	123145130	SMPDL3A	ENSG00000172594	adhd	C	2364	rs9388136	unconditioned	2.71806e-60	0.937906	1.52077e-61	0.0524667	0.00962729	137.155	NA	no_MHC	EQTLGEN
rs936809	6	123145130	SMPDL3A	ENSG00000172594	alzheimers	C	3505	unconditioned	unconditioned	0	0.967589	0	0.0310148	0.00139636	1019.48	NA	no_MHC	EQTLGEN
rs936809	6	123145130	SMPDL3A	ENSG00000172594	alzheimers	C	2495	rs11154110	unconditioned	2.06227e-16	0.983952	3.03906e-18	0.0144985	0.00154929	36.1176	NA	no_MHC	EQTLGEN
rs936809	6	123145130	SMPDL3A	ENSG00000172594	alzheimers	C	2495	rs12194377	unconditioned	4.99624e-09	0.98346	7.36297e-11	0.0144912	0.00204843	19.1146	NA	no_MHC	EQTLGEN
rs936809	6	123145130	SMPDL3A	ENSG00000172594	alzheimers	C	2516	rs12524492	unconditioned	4.36895e-147	0.984047	6.45206e-149	0.014531	0.00142167	337.005	NA	no_MHC	EQTLGEN
rs936809	6	123145130	SMPDL3A	ENSG00000172594	alzheimers	C	2506	rs1430816	unconditioned	1.12465e-10	0.983524	1.66518e-12	0.0145603	0.00191569	22.9084	NA	no_MHC	EQTLGEN
rs936809	6	123145130	SMPDL3A	ENSG00000172594	alzheimers	C	2495	rs144835469	unconditioned	0.0149496	0.966246	0.000220337	0.0142368	0.00434698	4.20307	NA	no_MHC	EQTLGEN
rs936809	6	123145130	SMPDL3A	ENSG00000172594	alzheimers	C	2495	rs148162584	unconditioned	0.000601009	0.981583	8.85762e-06	0.0144631	0.00334411	7.4169	NA	no_MHC	EQTLGEN
rs936809	6	123145130	SMPDL3A	ENSG00000172594	alzheimers	C	2495	rs17084798	unconditioned	5.62188e-05	0.982959	8.28522e-07	0.0144838	0.00250038	9.78626	NA	no_MHC	EQTLGEN
rs936809	6	123145130	SMPDL3A	ENSG00000172594	alzheimers	C	2495	rs2566823	unconditioned	1.70612e-14	0.94793	2.52081e-16	0.0139677	0.0381026	31.702	NA	no_MHC	EQTLGEN
rs936809	6	123145130	SMPDL3A	ENSG00000172594	alzheimers	C	2496	rs59380037	unconditioned	6.08416e-05	0.983302	8.96774e-07	0.0144912	0.00214487	9.70724	NA	no_MHC	EQTLGEN
rs936809	6	123145130	SMPDL3A	ENSG00000172594	alzheimers	C	2499	rs7451527	unconditioned	1.76964e-11	0.974906	2.61566e-13	0.0143992	0.010695	24.7577	NA	no_MHC	EQTLGEN
rs936809	6	123145130	SMPDL3A	ENSG00000172594	alzheimers	C	2495	rs75031869	unconditioned	1.33218e-11	0.98251	1.96337e-13	0.0144772	0.0030126	25.0416	NA	no_MHC	EQTLGEN
rs936809	6	123145130	SMPDL3A	ENSG00000172594	alzheimers	C	2496	rs7770395	unconditioned	1.59222e-15	0.983544	2.34653e-17	0.014493	0.00196342	34.0736	NA	no_MHC	EQTLGEN
rs936809	6	123145130	SMPDL3A	ENSG00000172594	alzheimers	C	2528	rs9375176	unconditioned	7.07484e-91	0.980028	1.05526e-92	0.0146125	0.00536	207.579	NA	no_MHC	EQTLGEN
rs936809	6	123145130	SMPDL3A	ENSG00000172594	alzheimers	C	2495	rs9385271	unconditioned	5.25487e-66	0.980367	7.74578e-68	0.0144456	0.00518709	150.311	NA	no_MHC	EQTLGEN
rs936809	6	123145130	SMPDL3A	ENSG00000172594	alzheimers	C	2494	rs9388122	unconditioned	0.0153221	0.966127	0.00022577	0.0142317	0.00409326	4.17846	NA	no_MHC	EQTLGEN
rs936809	6	123145130	SMPDL3A	ENSG00000172594	alzheimers	C	2502	rs9388136	unconditioned	2.84775e-60	0.982108	4.20385e-62	0.0144945	0.00339747	137.109	NA	no_MHC	EQTLGEN
rs936809	6	123145130	SMPDL3A	ENSG00000172594	alzheimers_noukb	C	3505	unconditioned	unconditioned	0	0.895384	0	0.0976476	0.00696832	1019.55	NA	no_MHC	EQTLGEN
rs936809	6	123145130	SMPDL3A	ENSG00000172594	alzheimers_noukb	C	2503	rs11154110	unconditioned	1.98933e-16	0.949256	9.07241e-18	0.0432838	0.00745986	36.1536	NA	no_MHC	EQTLGEN
rs936809	6	123145130	SMPDL3A	ENSG00000172594	alzheimers_noukb	C	2503	rs12194377	unconditioned	4.81724e-09	0.948411	2.19697e-10	0.0432453	0.00834376	19.1511	NA	no_MHC	EQTLGEN
rs936809	6	123145130	SMPDL3A	ENSG00000172594	alzheimers_noukb	C	2524	rs12524492	unconditioned	4.21625e-147	0.94922	1.92989e-148	0.0434409	0.00733867	337.041	NA	no_MHC	EQTLGEN
rs936809	6	123145130	SMPDL3A	ENSG00000172594	alzheimers_noukb	C	2514	rs1430816	unconditioned	1.08545e-10	0.949403	4.95873e-12	0.043365	0.00723225	22.9439	NA	no_MHC	EQTLGEN
rs936809	6	123145130	SMPDL3A	ENSG00000172594	alzheimers_noukb	C	2503	rs144835469	unconditioned	0.0141273	0.911561	0.000644721	0.0415685	0.0320982	4.25965	NA	no_MHC	EQTLGEN
rs936809	6	123145130	SMPDL3A	ENSG00000172594	alzheimers_noukb	C	2503	rs148162584	unconditioned	0.000571653	0.933881	2.60808e-05	0.042584	0.0229373	7.46698	NA	no_MHC	EQTLGEN
rs936809	6	123145130	SMPDL3A	ENSG00000172594	alzheimers_noukb	C	2503	rs17084798	unconditioned	5.33813e-05	0.933418	2.43544e-06	0.0425618	0.0239639	9.83805	NA	no_MHC	EQTLGEN
rs936809	6	123145130	SMPDL3A	ENSG00000172594	alzheimers_noukb	C	2503	rs2566823	unconditioned	1.66605e-14	0.925844	7.60255e-16	0.0422162	0.0319397	31.7257	NA	no_MHC	EQTLGEN
rs936809	6	123145130	SMPDL3A	ENSG00000172594	alzheimers_noukb	C	2504	rs59380037	unconditioned	5.82851e-05	0.942205	2.65955e-06	0.0429781	0.0147556	9.75016	NA	no_MHC	EQTLGEN
rs936809	6	123145130	SMPDL3A	ENSG00000172594	alzheimers_noukb	C	2507	rs7451527	unconditioned	1.72202e-11	0.94884	7.85917e-13	0.0432965	0.00786375	24.7849	NA	no_MHC	EQTLGEN
rs936809	6	123145130	SMPDL3A	ENSG00000172594	alzheimers_noukb	C	2503	rs75031869	unconditioned	1.27981e-11	0.94389	5.83738e-13	0.0430391	0.013071	25.0817	NA	no_MHC	EQTLGEN
rs936809	6	123145130	SMPDL3A	ENSG00000172594	alzheimers_noukb	C	2504	rs7770395	unconditioned	2.30912e-17	0.950051	1.05315e-18	0.0433235	0.00662506	38.3071	NA	no_MHC	EQTLGEN
rs936809	6	123145130	SMPDL3A	ENSG00000172594	alzheimers_noukb	C	2536	rs9375176	unconditioned	6.82881e-91	0.944697	3.14511e-92	0.0434976	0.0118057	207.614	NA	no_MHC	EQTLGEN
rs936809	6	123145130	SMPDL3A	ENSG00000172594	alzheimers_noukb	C	2503	rs9385271	unconditioned	5.0962e-66	0.950745	2.32406e-67	0.0433516	0.0059035	150.342	NA	no_MHC	EQTLGEN
rs936809	6	123145130	SMPDL3A	ENSG00000172594	alzheimers_noukb	C	2503	rs9388122	unconditioned	5.98855e-05	0.940587	2.73167e-06	0.0428882	0.0164624	9.72308	NA	no_MHC	EQTLGEN
rs936809	6	123145130	SMPDL3A	ENSG00000172594	alzheimers_noukb	C	2511	rs9388136	unconditioned	2.73439e-60	0.942656	1.25057e-61	0.0430982	0.0142456	137.149	NA	no_MHC	EQTLGEN
rs936809	6	123145130	SMPDL3A	ENSG00000172594	anxiety_cc	C	2323	unconditioned	unconditioned	0	0.893618	0	0.0897706	0.0166111	1019.56	NA	no_MHC	EQTLGEN
rs936809	6	123145130	SMPDL3A	ENSG00000172594	anxiety_cc	C	2176	rs11154110	unconditioned	1.88285e-16	0.898343	1.73255e-17	0.0826442	0.0190123	36.2086	NA	no_MHC	EQTLGEN
rs936809	6	123145130	SMPDL3A	ENSG00000172594	anxiety_cc	C	2176	rs12194377	unconditioned	4.56237e-09	0.898045	4.1982e-10	0.0826169	0.0193385	19.2054	NA	no_MHC	EQTLGEN
rs936809	6	123145130	SMPDL3A	ENSG00000172594	anxiety_cc	C	2197	rs12524492	unconditioned	3.99594e-147	0.900073	3.69279e-148	0.0831623	0.0167647	337.095	NA	no_MHC	EQTLGEN
rs936809	6	123145130	SMPDL3A	ENSG00000172594	anxiety_cc	C	2188	rs1430816	unconditioned	1.02866e-10	0.899565	9.49066e-12	0.0829785	0.0174569	22.9976	NA	no_MHC	EQTLGEN
rs936809	6	123145130	SMPDL3A	ENSG00000172594	anxiety_cc	C	2175	rs144835469	unconditioned	0.0569788	0.835613	0.00524184	0.0768479	0.0253185	2.86508	NA	no_MHC	EQTLGEN
rs936809	6	123145130	SMPDL3A	ENSG00000172594	anxiety_cc	C	2176	rs148162584	unconditioned	0.000530034	0.862249	4.88016e-05	0.0793316	0.0578403	7.54257	NA	no_MHC	EQTLGEN
rs936809	6	123145130	SMPDL3A	ENSG00000172594	anxiety_cc	C	2176	rs17084798	unconditioned	4.9245e-05	0.860822	4.53382e-06	0.079193	0.0599314	9.9187	NA	no_MHC	EQTLGEN
rs936809	6	123145130	SMPDL3A	ENSG00000172594	anxiety_cc	C	2176	rs2566823	unconditioned	1.5082e-14	0.837951	1.38901e-15	0.0770883	0.0849611	31.8253	NA	no_MHC	EQTLGEN
rs936809	6	123145130	SMPDL3A	ENSG00000172594	anxiety_cc	C	2177	rs59380037	unconditioned	5.44095e-05	0.874622	5.01108e-06	0.0805074	0.0448107	9.81897	NA	no_MHC	EQTLGEN
rs936809	6	123145130	SMPDL3A	ENSG00000172594	anxiety_cc	C	2180	rs7451527	unconditioned	1.60614e-11	0.884822	1.48065e-12	0.0815354	0.033643	24.8546	NA	no_MHC	EQTLGEN
rs936809	6	123145130	SMPDL3A	ENSG00000172594	anxiety_cc	C	2176	rs75031869	unconditioned	1.13115e-11	0.834242	1.04182e-12	0.0767471	0.0890111	25.2052	NA	no_MHC	EQTLGEN
rs936809	6	123145130	SMPDL3A	ENSG00000172594	anxiety_cc	C	2177	rs7770395	unconditioned	2.17721e-17	0.895631	2.00516e-18	0.0824633	0.0219059	38.3659	NA	no_MHC	EQTLGEN
rs936809	6	123145130	SMPDL3A	ENSG00000172594	anxiety_cc	C	2209	rs9375176	unconditioned	6.43145e-91	0.890994	5.98464e-92	0.0828834	0.0261223	207.674	NA	no_MHC	EQTLGEN
rs936809	6	123145130	SMPDL3A	ENSG00000172594	anxiety_cc	C	2176	rs9385271	unconditioned	4.59787e-66	0.857797	4.23326e-67	0.0789141	0.0632891	150.445	NA	no_MHC	EQTLGEN
rs936809	6	123145130	SMPDL3A	ENSG00000172594	anxiety_cc	C	2176	rs9388122	unconditioned	5.65766e-05	0.885255	5.20696e-06	0.0814402	0.0332429	9.77992	NA	no_MHC	EQTLGEN
rs936809	6	123145130	SMPDL3A	ENSG00000172594	anxiety_cc	C	2184	rs9388136	unconditioned	2.56172e-60	0.883481	2.3663e-61	0.0815734	0.0349459	137.214	NA	no_MHC	EQTLGEN
rs936809	6	123145130	SMPDL3A	ENSG00000172594	asd	C	2751	unconditioned	unconditioned	0	0.912492	0	0.0771464	0.0103611	1019.55	NA	no_MHC	EQTLGEN
rs936809	6	123145130	SMPDL3A	ENSG00000172594	asd	C	2481	rs11154110	unconditioned	1.92685e-16	0.919364	1.40122e-17	0.0668432	0.0137923	36.1855	NA	no_MHC	EQTLGEN
rs936809	6	123145130	SMPDL3A	ENSG00000172594	asd	C	2481	rs12194377	unconditioned	4.69555e-09	0.924311	3.41438e-10	0.0672029	0.00848633	19.1766	NA	no_MHC	EQTLGEN
rs936809	6	123145130	SMPDL3A	ENSG00000172594	asd	C	2502	rs12524492	unconditioned	4.09501e-147	0.922264	2.98735e-148	0.0672696	0.0104659	337.07	NA	no_MHC	EQTLGEN
rs936809	6	123145130	SMPDL3A	ENSG00000172594	asd	C	2492	rs1430816	unconditioned	1.05613e-10	0.923628	7.69183e-12	0.0672593	0.00911267	22.9712	NA	no_MHC	EQTLGEN
rs936809	6	123145130	SMPDL3A	ENSG00000172594	asd	C	2481	rs144835469	unconditioned	0.0138975	0.898832	0.0010108	0.0653536	0.0209065	4.27605	NA	no_MHC	EQTLGEN
rs936809	6	123145130	SMPDL3A	ENSG00000172594	asd	C	2481	rs148162584	unconditioned	0.000560247	0.915049	4.07434e-05	0.0665282	0.0178214	7.48713	NA	no_MHC	EQTLGEN
rs936809	6	123145130	SMPDL3A	ENSG00000172594	asd	C	2481	rs17084798	unconditioned	5.24099e-05	0.916376	3.81148e-06	0.066626	0.0169419	9.85642	NA	no_MHC	EQTLGEN
rs936809	6	123145130	SMPDL3A	ENSG00000172594	asd	C	2480	rs2566823	unconditioned	0.0941463	0.821288	0.00684499	0.0596944	0.0180266	2.36291	NA	no_MHC	EQTLGEN
rs936809	6	123145130	SMPDL3A	ENSG00000172594	asd	C	2482	rs59380037	unconditioned	5.71302e-05	0.923366	4.15479e-06	0.0671422	0.00943061	9.77018	NA	no_MHC	EQTLGEN
rs936809	6	123145130	SMPDL3A	ENSG00000172594	asd	C	2485	rs7451527	unconditioned	1.67589e-11	0.923293	1.21935e-12	0.0671679	0.00953896	24.8121	NA	no_MHC	EQTLGEN
rs936809	6	123145130	SMPDL3A	ENSG00000172594	asd	C	2481	rs75031869	unconditioned	1.23862e-11	0.913511	9.00825e-13	0.0664176	0.0200714	25.1144	NA	no_MHC	EQTLGEN
rs936809	6	123145130	SMPDL3A	ENSG00000172594	asd	C	2482	rs7770395	unconditioned	1.49125e-15	0.921215	1.08453e-16	0.0669847	0.0118001	34.1392	NA	no_MHC	EQTLGEN
rs936809	6	123145130	SMPDL3A	ENSG00000172594	asd	C	2514	rs9375176	unconditioned	6.59407e-91	0.913181	4.84304e-92	0.0670492	0.0197702	207.649	NA	no_MHC	EQTLGEN
rs936809	6	123145130	SMPDL3A	ENSG00000172594	asd	C	2481	rs9385271	unconditioned	4.94592e-66	0.922724	3.59652e-67	0.0670875	0.0101886	150.372	NA	no_MHC	EQTLGEN
rs936809	6	123145130	SMPDL3A	ENSG00000172594	asd	C	2480	rs9388122	unconditioned	0.0142902	0.901672	0.00103898	0.0655394	0.0174592	4.24818	NA	no_MHC	EQTLGEN
rs936809	6	123145130	SMPDL3A	ENSG00000172594	asd	C	2488	rs9388136	unconditioned	2.6711e-60	0.921118	1.94482e-61	0.0670546	0.0118274	137.173	NA	no_MHC	EQTLGEN
rs936809	6	123145130	SMPDL3A	ENSG00000172594	bipolar	C	2635	unconditioned	unconditioned	0	0.886977	0	0.107786	0.00523674	1019.6	NA	no_MHC	EQTLGEN
rs936809	6	123145130	SMPDL3A	ENSG00000172594	bipolar	C	2393	rs11154110	unconditioned	1.86526e-16	0.889801	2.15077e-17	0.102592	0.00760638	36.218	NA	no_MHC	EQTLGEN
rs936809	6	123145130	SMPDL3A	ENSG00000172594	bipolar	C	2393	rs12194377	unconditioned	4.51844e-09	0.889136	5.21009e-10	0.102515	0.00834904	19.2151	NA	no_MHC	EQTLGEN
rs936809	6	123145130	SMPDL3A	ENSG00000172594	bipolar	C	2413	rs12524492	unconditioned	3.95645e-147	0.891792	4.56664e-148	0.102928	0.00528031	337.105	NA	no_MHC	EQTLGEN
rs936809	6	123145130	SMPDL3A	ENSG00000172594	bipolar	C	2404	rs1430816	unconditioned	1.01968e-10	0.891477	1.17646e-11	0.102849	0.00567338	23.0064	NA	no_MHC	EQTLGEN
rs936809	6	123145130	SMPDL3A	ENSG00000172594	bipolar	C	2393	rs144835469	unconditioned	0.0147309	0.866812	0.00169871	0.0999408	0.0168173	4.21781	NA	no_MHC	EQTLGEN
rs936809	6	123145130	SMPDL3A	ENSG00000172594	bipolar	C	2393	rs148162584	unconditioned	0.000556049	0.845429	6.41514e-05	0.0974807	0.0564699	7.49465	NA	no_MHC	EQTLGEN
rs936809	6	123145130	SMPDL3A	ENSG00000172594	bipolar	C	2393	rs17084798	unconditioned	5.07658e-05	0.887256	5.85378e-06	0.102299	0.010389	9.88829	NA	no_MHC	EQTLGEN
rs936809	6	123145130	SMPDL3A	ENSG00000172594	bipolar	C	2392	rs2566823	unconditioned	0.126928	0.755457	0.0146346	0.0870867	0.0158928	2.06413	NA	no_MHC	EQTLGEN
rs936809	6	123145130	SMPDL3A	ENSG00000172594	bipolar	C	2394	rs59380037	unconditioned	5.52243e-05	0.891853	6.36789e-06	0.102834	0.00525187	9.80411	NA	no_MHC	EQTLGEN
rs936809	6	123145130	SMPDL3A	ENSG00000172594	bipolar	C	2396	rs7451527	unconditioned	1.61409e-11	0.888951	1.86166e-12	0.102521	0.00852758	24.8497	NA	no_MHC	EQTLGEN
rs936809	6	123145130	SMPDL3A	ENSG00000172594	bipolar	C	2393	rs75031869	unconditioned	1.20346e-11	0.887563	1.3877e-12	0.102334	0.010103	25.1432	NA	no_MHC	EQTLGEN
rs936809	6	123145130	SMPDL3A	ENSG00000172594	bipolar	C	2394	rs7770395	unconditioned	2.16733e-17	0.891359	2.49918e-18	0.102778	0.00586265	38.3705	NA	no_MHC	EQTLGEN
rs936809	6	123145130	SMPDL3A	ENSG00000172594	bipolar	C	2423	rs9375176	unconditioned	6.39651e-91	0.887927	7.39605e-92	0.102658	0.00941432	207.679	NA	no_MHC	EQTLGEN
rs936809	6	123145130	SMPDL3A	ENSG00000172594	bipolar	C	2393	rs9385271	unconditioned	4.78019e-66	0.891839	5.51174e-67	0.102827	0.00533335	150.406	NA	no_MHC	EQTLGEN
rs936809	6	123145130	SMPDL3A	ENSG00000172594	bipolar	C	2392	rs9388122	unconditioned	0.0139999	0.851384	0.00161416	0.0981279	0.034874	4.26871	NA	no_MHC	EQTLGEN
rs936809	6	123145130	SMPDL3A	ENSG00000172594	bipolar	C	2400	rs9388136	unconditioned	2.57772e-60	0.889496	2.97402e-61	0.102617	0.00788698	137.208	NA	no_MHC	EQTLGEN
rs936809	6	123145130	SMPDL3A	ENSG00000172594	bipolar_noukb	C	2636	unconditioned	unconditioned	0	0.86784	0	0.126972	0.0051887	1019.62	NA	no_MHC	EQTLGEN
rs936809	6	123145130	SMPDL3A	ENSG00000172594	bipolar_noukb	C	2389	rs11154110	unconditioned	1.82705e-16	0.871563	2.55208e-17	0.121736	0.00670049	36.2387	NA	no_MHC	EQTLGEN
rs936809	6	123145130	SMPDL3A	ENSG00000172594	bipolar_noukb	C	2389	rs12194377	unconditioned	4.42354e-09	0.870446	6.17901e-10	0.12158	0.00797373	19.2363	NA	no_MHC	EQTLGEN
rs936809	6	123145130	SMPDL3A	ENSG00000172594	bipolar_noukb	C	2409	rs12524492	unconditioned	3.87187e-147	0.872758	5.41296e-148	0.122008	0.00523365	337.126	NA	no_MHC	EQTLGEN
rs936809	6	123145130	SMPDL3A	ENSG00000172594	bipolar_noukb	C	2399	rs1430816	unconditioned	1.9351e-10	0.87254	2.70425e-11	0.121929	0.00553066	22.3657	NA	no_MHC	EQTLGEN
rs936809	6	123145130	SMPDL3A	ENSG00000172594	bipolar_noukb	C	2389	rs144835469	unconditioned	0.0144377	0.849479	0.00201685	0.118651	0.0154148	4.23791	NA	no_MHC	EQTLGEN
rs936809	6	123145130	SMPDL3A	ENSG00000172594	bipolar_noukb	C	2389	rs148162584	unconditioned	0.000553171	0.841045	7.72924e-05	0.117475	0.0408497	7.49984	NA	no_MHC	EQTLGEN
rs936809	6	123145130	SMPDL3A	ENSG00000172594	bipolar_noukb	C	2389	rs17084798	unconditioned	4.96812e-05	0.868295	6.93986e-06	0.12128	0.0103689	9.90988	NA	no_MHC	EQTLGEN
rs936809	6	123145130	SMPDL3A	ENSG00000172594	bipolar_noukb	C	2388	rs2566823	unconditioned	0.124396	0.740398	0.0173751	0.103401	0.0144291	2.08428	NA	no_MHC	EQTLGEN
rs936809	6	123145130	SMPDL3A	ENSG00000172594	bipolar_noukb	C	2390	rs59380037	unconditioned	5.40522e-05	0.872906	7.55041e-06	0.121929	0.00510311	9.82556	NA	no_MHC	EQTLGEN
rs936809	6	123145130	SMPDL3A	ENSG00000172594	bipolar_noukb	C	2392	rs7451527	unconditioned	1.57898e-11	0.8696	2.20614e-12	0.121491	0.00890889	24.8717	NA	no_MHC	EQTLGEN
rs936809	6	123145130	SMPDL3A	ENSG00000172594	bipolar_noukb	C	2389	rs75031869	unconditioned	1.17808e-11	0.868844	1.64562e-12	0.121356	0.00979996	25.1646	NA	no_MHC	EQTLGEN
rs936809	6	123145130	SMPDL3A	ENSG00000172594	bipolar_noukb	C	2390	rs7770395	unconditioned	2.1218e-17	0.872624	2.96393e-18	0.121891	0.00548544	38.3917	NA	no_MHC	EQTLGEN
rs936809	6	123145130	SMPDL3A	ENSG00000172594	bipolar_noukb	C	2422	rs9375176	unconditioned	6.25904e-91	0.868913	8.76513e-92	0.121673	0.00941367	207.701	NA	no_MHC	EQTLGEN
rs936809	6	123145130	SMPDL3A	ENSG00000172594	bipolar_noukb	C	2389	rs9385271	unconditioned	4.67887e-66	0.872938	6.53553e-67	0.121928	0.00513345	150.428	NA	no_MHC	EQTLGEN
rs936809	6	123145130	SMPDL3A	ENSG00000172594	bipolar_noukb	C	2388	rs9388122	unconditioned	0.0138175	0.839936	0.00192997	0.117292	0.0270251	4.28182	NA	no_MHC	EQTLGEN
rs936809	6	123145130	SMPDL3A	ENSG00000172594	bipolar_noukb	C	2396	rs9388136	unconditioned	2.52292e-60	0.87061	3.52584e-61	0.121662	0.0077282	137.23	NA	no_MHC	EQTLGEN
rs936809	6	123145130	SMPDL3A	ENSG00000172594	depression_Als_noukb_included	C	2548	unconditioned	unconditioned	0	0.938147	0	0.0304149	0.0314376	1019.55	NA	no_MHC	EQTLGEN
rs936809	6	123145130	SMPDL3A	ENSG00000172594	depression_Als_noukb_included	C	2339	rs11154110	unconditioned	1.99929e-16	0.953806	5.85052e-18	0.0278929	0.0183009	36.1486	NA	no_MHC	EQTLGEN
rs936809	6	123145130	SMPDL3A	ENSG00000172594	depression_Als_noukb_included	C	2339	rs12194377	unconditioned	4.92063e-09	0.968396	1.43914e-10	0.0283195	0.00328409	19.1298	NA	no_MHC	EQTLGEN
rs936809	6	123145130	SMPDL3A	ENSG00000172594	depression_Als_noukb_included	C	2359	rs12524492	unconditioned	4.17075e-147	0.939822	1.25079e-148	0.0281529	0.0320252	337.052	NA	no_MHC	EQTLGEN
rs936809	6	123145130	SMPDL3A	ENSG00000172594	depression_Als_noukb_included	C	2350	rs1430816	unconditioned	1.10168e-10	0.963275	3.23622e-12	0.0282881	0.00843687	22.929	NA	no_MHC	EQTLGEN
rs936809	6	123145130	SMPDL3A	ENSG00000172594	depression_Als_noukb_included	C	2339	rs144835469	unconditioned	0.0159543	0.937816	0.000466692	0.0274145	0.0183486	4.13803	NA	no_MHC	EQTLGEN
rs936809	6	123145130	SMPDL3A	ENSG00000172594	depression_Als_noukb_included	C	2339	rs148162584	unconditioned	0.000632592	0.961755	1.85059e-05	0.0281257	0.00946778	7.36568	NA	no_MHC	EQTLGEN
rs936809	6	123145130	SMPDL3A	ENSG00000172594	depression_Als_noukb_included	C	2339	rs17084798	unconditioned	5.52741e-05	0.966091	1.61673e-06	0.0282518	0.00560026	9.80321	NA	no_MHC	EQTLGEN
rs936809	6	123145130	SMPDL3A	ENSG00000172594	depression_Als_noukb_included	C	2338	rs2566823	unconditioned	0.139258	0.822787	0.00407242	0.0240515	0.00983107	1.97143	NA	no_MHC	EQTLGEN
rs936809	6	123145130	SMPDL3A	ENSG00000172594	depression_Als_noukb_included	C	2340	rs59380037	unconditioned	5.94196e-05	0.959747	1.73902e-06	0.0280766	0.0121147	9.73089	NA	no_MHC	EQTLGEN
rs936809	6	123145130	SMPDL3A	ENSG00000172594	depression_Als_noukb_included	C	2341	rs7451527	unconditioned	1.79933e-11	0.968923	5.26344e-13	0.0283404	0.0027367	24.741	NA	no_MHC	EQTLGEN
rs936809	6	123145130	SMPDL3A	ENSG00000172594	depression_Als_noukb_included	C	2339	rs75031869	unconditioned	1.30052e-11	0.959153	3.80494e-13	0.0280492	0.0127976	25.0657	NA	no_MHC	EQTLGEN
rs936809	6	123145130	SMPDL3A	ENSG00000172594	depression_Als_noukb_included	C	2340	rs7770395	unconditioned	1.5679e-15	0.968332	4.58602e-17	0.0283199	0.00334781	34.089	NA	no_MHC	EQTLGEN
rs936809	6	123145130	SMPDL3A	ENSG00000172594	depression_Als_noukb_included	C	2372	rs9375176	unconditioned	6.96846e-91	0.966488	2.04989e-92	0.0284258	0.00508621	207.594	NA	no_MHC	EQTLGEN
rs936809	6	123145130	SMPDL3A	ENSG00000172594	depression_Als_noukb_included	C	2339	rs9385271	unconditioned	5.14847e-66	0.960537	1.50621e-67	0.0280897	0.0113732	150.332	NA	no_MHC	EQTLGEN
rs936809	6	123145130	SMPDL3A	ENSG00000172594	depression_Als_noukb_included	C	2338	rs9388122	unconditioned	0.0153407	0.931824	0.000448618	0.0272248	0.0251622	4.17725	NA	no_MHC	EQTLGEN
rs936809	6	123145130	SMPDL3A	ENSG00000172594	depression_Als_noukb_included	C	2346	rs9388136	unconditioned	2.8054e-60	0.967838	8.21294e-62	0.02833	0.00383217	137.124	NA	no_MHC	EQTLGEN
rs936809	6	123145130	SMPDL3A	ENSG00000172594	depression_Als_ukb_included	C	2641	unconditioned	unconditioned	0	0.69092	0	0.0857003	0.22338	1019.85	NA	no_MHC	EQTLGEN
rs936809	6	123145130	SMPDL3A	ENSG00000172594	depression_Als_ukb_included	C	2370	rs11154110	unconditioned	1.24131e-16	0.592169	1.40577e-17	0.0667216	0.341109	36.6252	NA	no_MHC	EQTLGEN
rs936809	6	123145130	SMPDL3A	ENSG00000172594	depression_Als_ukb_included	C	2370	rs12194377	unconditioned	4.55538e-09	0.89645	5.13277e-10	0.101005	0.00254508	19.207	NA	no_MHC	EQTLGEN
rs936809	6	123145130	SMPDL3A	ENSG00000172594	depression_Als_ukb_included	C	2390	rs12524492	unconditioned	3.07581e-147	0.693211	3.68827e-148	0.0829006	0.223888	337.356	NA	no_MHC	EQTLGEN
rs936809	6	123145130	SMPDL3A	ENSG00000172594	depression_Als_ukb_included	C	2381	rs1430816	unconditioned	1.02148e-10	0.893091	1.15174e-11	0.100692	0.00621743	23.0046	NA	no_MHC	EQTLGEN
rs936809	6	123145130	SMPDL3A	ENSG00000172594	depression_Als_ukb_included	C	2370	rs144835469	unconditioned	0.0145243	0.854662	0.00163658	0.0962696	0.0329079	4.23193	NA	no_MHC	EQTLGEN
rs936809	6	123145130	SMPDL3A	ENSG00000172594	depression_Als_ukb_included	C	2370	rs148162584	unconditioned	0.000587897	0.893883	6.62424e-05	0.100715	0.00474778	7.43896	NA	no_MHC	EQTLGEN
rs936809	6	123145130	SMPDL3A	ENSG00000172594	depression_Als_ukb_included	C	2370	rs17084798	unconditioned	5.10417e-05	0.892095	5.75119e-06	0.100511	0.00733755	9.88287	NA	no_MHC	EQTLGEN
rs936809	6	123145130	SMPDL3A	ENSG00000172594	depression_Als_ukb_included	C	2369	rs2566823	unconditioned	0.128506	0.764724	0.0144791	0.0861569	0.00613415	2.05178	NA	no_MHC	EQTLGEN
rs936809	6	123145130	SMPDL3A	ENSG00000172594	depression_Als_ukb_included	C	2371	rs59380037	unconditioned	5.54832e-05	0.896088	6.25162e-06	0.100965	0.00288557	9.79943	NA	no_MHC	EQTLGEN
rs936809	6	123145130	SMPDL3A	ENSG00000172594	depression_Als_ukb_included	C	2373	rs7451527	unconditioned	1.62845e-11	0.8969	1.83496e-12	0.101062	0.00203846	24.8408	NA	no_MHC	EQTLGEN
rs936809	6	123145130	SMPDL3A	ENSG00000172594	depression_Als_ukb_included	C	2370	rs75031869	unconditioned	1.2105e-11	0.89276	1.36399e-12	0.100589	0.00665116	25.1374	NA	no_MHC	EQTLGEN
rs936809	6	123145130	SMPDL3A	ENSG00000172594	depression_Als_ukb_included	C	2371	rs7770395	unconditioned	2.17976e-17	0.896508	2.45606e-18	0.101012	0.00247999	38.3647	NA	no_MHC	EQTLGEN
rs936809	6	123145130	SMPDL3A	ENSG00000172594	depression_Als_ukb_included	C	2403	rs9375176	unconditioned	6.45414e-91	0.895597	7.28051e-92	0.101023	0.00338021	207.671	NA	no_MHC	EQTLGEN
rs936809	6	123145130	SMPDL3A	ENSG00000172594	depression_Als_ukb_included	C	2370	rs9385271	unconditioned	4.80945e-66	0.897293	5.41899e-67	0.1011	0.00160719	150.4	NA	no_MHC	EQTLGEN
rs936809	6	123145130	SMPDL3A	ENSG00000172594	depression_Als_ukb_included	C	2369	rs9388122	unconditioned	0.0143617	0.87339	0.00161816	0.0983945	0.0122356	4.24319	NA	no_MHC	EQTLGEN
rs936809	6	123145130	SMPDL3A	ENSG00000172594	depression_Als_ukb_included	C	2377	rs9388136	unconditioned	2.59407e-60	0.895051	2.92369e-61	0.100874	0.00407437	137.202	NA	no_MHC	EQTLGEN
rs936809	6	123145130	SMPDL3A	ENSG00000172594	schizophrenia	C	2653	unconditioned	unconditioned	0	0.692126	0	0.281618	0.0262564	1019.85	NA	no_MHC	EQTLGEN
rs936809	6	123145130	SMPDL3A	ENSG00000172594	schizophrenia	C	2393	rs11154110	unconditioned	1.49247e-16	0.712006	5.82318e-17	0.277793	0.0102008	36.4409	NA	no_MHC	EQTLGEN
rs936809	6	123145130	SMPDL3A	ENSG00000172594	schizophrenia	C	2393	rs12194377	unconditioned	3.63858e-09	0.716067	1.41964e-09	0.279378	0.00455465	19.4317	NA	no_MHC	EQTLGEN
rs936809	6	123145130	SMPDL3A	ENSG00000172594	schizophrenia	C	2413	rs12524492	unconditioned	3.1058e-147	0.699892	1.21416e-147	0.273584	0.0265241	337.347	NA	no_MHC	EQTLGEN
rs936809	6	123145130	SMPDL3A	ENSG00000172594	schizophrenia	C	2404	rs1430816	unconditioned	8.16863e-11	0.714225	3.18794e-11	0.278731	0.00704439	23.2281	NA	no_MHC	EQTLGEN
rs936809	6	123145130	SMPDL3A	ENSG00000172594	schizophrenia	C	2393	rs144835469	unconditioned	0.0118713	0.698533	0.00463183	0.272535	0.0124291	4.43364	NA	no_MHC	EQTLGEN
rs936809	6	123145130	SMPDL3A	ENSG00000172594	schizophrenia	C	2393	rs148162584	unconditioned	0.000460981	0.700884	0.000179873	0.273457	0.0250183	7.68215	NA	no_MHC	EQTLGEN
rs936809	6	123145130	SMPDL3A	ENSG00000172594	schizophrenia	C	2393	rs17084798	unconditioned	3.78979e-05	0.662382	1.47906e-05	0.258432	0.0791333	10.1806	NA	no_MHC	EQTLGEN
rs936809	6	123145130	SMPDL3A	ENSG00000172594	schizophrenia	C	2392	rs2566823	unconditioned	0.102276	0.608526	0.0399037	0.237408	0.011886	2.28008	NA	no_MHC	EQTLGEN
rs936809	6	123145130	SMPDL3A	ENSG00000172594	schizophrenia	C	2394	rs59380037	unconditioned	4.43745e-05	0.716714	1.73134e-05	0.279633	0.00359141	10.0228	NA	no_MHC	EQTLGEN
rs936809	6	123145130	SMPDL3A	ENSG00000172594	schizophrenia	C	2396	rs7451527	unconditioned	1.30015e-11	0.71611	5.07292e-12	0.279408	0.00448223	25.066	NA	no_MHC	EQTLGEN
rs936809	6	123145130	SMPDL3A	ENSG00000172594	schizophrenia	C	2393	rs75031869	unconditioned	9.6425e-12	0.711147	3.76223e-12	0.277458	0.011395	25.3648	NA	no_MHC	EQTLGEN
rs936809	6	123145130	SMPDL3A	ENSG00000172594	schizophrenia	C	2394	rs7770395	unconditioned	1.74081e-17	0.715999	6.79207e-18	0.279355	0.00464623	38.5896	NA	no_MHC	EQTLGEN
rs936809	6	123145130	SMPDL3A	ENSG00000172594	schizophrenia	C	2426	rs9375176	unconditioned	5.12409e-91	0.710804	2.00197e-91	0.277697	0.0114982	207.901	NA	no_MHC	EQTLGEN
rs936809	6	123145130	SMPDL3A	ENSG00000172594	schizophrenia	C	2393	rs9385271	unconditioned	3.82466e-66	0.713558	1.49226e-66	0.278399	0.00804274	150.629	NA	no_MHC	EQTLGEN
rs936809	6	123145130	SMPDL3A	ENSG00000172594	schizophrenia	C	2392	rs9388122	unconditioned	0.011414	0.694152	0.00445326	0.270808	0.0191728	4.47291	NA	no_MHC	EQTLGEN
rs936809	6	123145130	SMPDL3A	ENSG00000172594	schizophrenia	C	2400	rs9388136	unconditioned	2.06444e-60	0.712246	8.05678e-61	0.277955	0.00979916	137.43	NA	no_MHC	EQTLGEN
rs9375912	6	133017747	VNN1	ENSG00000112299	adhd	C	2734	unconditioned	unconditioned	0	0.623738	0	0.372804	0.00345842	6390.47	NA	no_MHC	EQTLGEN
rs9375912	6	133017747	VNN1	ENSG00000112299	alzheimers	C	3981	unconditioned	unconditioned	0	0.93737	0	0.038602	0.0240276	6389.93	NA	no_MHC	EQTLGEN
rs9375912	6	133017747	VNN1	ENSG00000112299	alzheimers_noukb	C	3821	unconditioned	unconditioned	0	0.87729	0	0.116217	0.00649325	6389.97	NA	no_MHC	EQTLGEN
rs9375912	6	133017747	VNN1	ENSG00000112299	anxiety_cc	C	2362	unconditioned	unconditioned	0	0.902154	0	0.0804289	0.0174172	6390	NA	no_MHC	EQTLGEN
rs9375912	6	133017747	VNN1	ENSG00000112299	asd	C	2943	unconditioned	unconditioned	0	0.857246	0	0.135817	0.0069369	6390.09	NA	no_MHC	EQTLGEN
rs9375912	6	133017747	VNN1	ENSG00000112299	bipolar	C	2866	unconditioned	unconditioned	0	0.926115	0	0.0690295	0.00485539	6390.07	NA	no_MHC	EQTLGEN
rs9375912	6	133017747	VNN1	ENSG00000112299	bipolar_noukb	C	2870	unconditioned	unconditioned	0	0.920611	0	0.0745096	0.00487927	6390.08	NA	no_MHC	EQTLGEN
rs9375912	6	133017747	VNN1	ENSG00000112299	depression_Als_noukb_included	C	2761	unconditioned	unconditioned	0	0.97279	0	0.0250567	0.00215347	6390.02	NA	no_MHC	EQTLGEN
rs9375912	6	133017747	VNN1	ENSG00000112299	depression_Als_ukb_included	C	2839	unconditioned	unconditioned	0	0.978262	0	0.0200137	0.00172406	6390.01	NA	no_MHC	EQTLGEN
rs9375912	6	133017747	VNN1	ENSG00000112299	schizophrenia	C	2889	unconditioned	unconditioned	0	0.908909	0	0.0842844	0.00680625	6390.09	NA	no_MHC	EQTLGEN
rs937856	11	6683542	TPP1	ENSG00000166340	adhd	C	2834	unconditioned	unconditioned	0	0.79416	0	0.192506	0.0133332	999.769	NA	no_MHC	EQTLGEN
rs937856	11	6683542	TPP1	ENSG00000166340	adhd	C	2632	rs35706972	unconditioned	4.92324e-06	0.799206	1.09216e-06	0.17727	0.0235179	12.2215	NA	no_MHC	EQTLGEN
rs937856	11	6683542	TPP1	ENSG00000166340	adhd	C	2633	rs7113078	unconditioned	2.01127e-06	0.807497	4.46172e-07	0.179118	0.0133822	13.1167	NA	no_MHC	EQTLGEN
rs937856	11	6683542	TPP1	ENSG00000166340	adhd	C	2633	rs7487	unconditioned	1.35895e-301	0.807361	3.01456e-302	0.179084	0.0135549	692.771	NA	no_MHC	EQTLGEN
rs937856	11	6683542	TPP1	ENSG00000166340	adhd	C	2631	rs7937590	unconditioned	0.0024567	0.658379	0.000544914	0.14584	0.192779	6.00893	NA	no_MHC	EQTLGEN
rs937856	11	6683542	TPP1	ENSG00000166340	adhd	C	2634	rs79548722	unconditioned	1.87905e-08	0.81392	4.16825e-09	0.180544	0.00553601	17.7899	NA	no_MHC	EQTLGEN
rs937856	11	6683542	TPP1	ENSG00000166340	alzheimers	C	3836	unconditioned	unconditioned	0	0.964942	0	0.0331238	0.00193389	999.545	NA	no_MHC	EQTLGEN
rs937856	11	6683542	TPP1	ENSG00000166340	alzheimers	C	2836	rs35706972	unconditioned	6.01265e-06	0.970335	1.02485e-07	0.0165261	0.0131324	12.0216	NA	no_MHC	EQTLGEN
rs937856	11	6683542	TPP1	ENSG00000166340	alzheimers	C	2837	rs7113078	unconditioned	2.44313e-06	0.980231	4.1623e-08	0.0166969	0.00306919	12.9222	NA	no_MHC	EQTLGEN
rs937856	11	6683542	TPP1	ENSG00000166340	alzheimers	C	2837	rs7487	unconditioned	1.67373e-301	0.981319	2.85107e-302	0.0167141	0.00196671	692.563	NA	no_MHC	EQTLGEN
rs937856	11	6683542	TPP1	ENSG00000166340	alzheimers	C	2836	rs7937590	unconditioned	0.000380627	0.97886	6.48399e-06	0.0166708	0.00408173	7.87369	NA	no_MHC	EQTLGEN
rs937856	11	6683542	TPP1	ENSG00000166340	alzheimers	C	2838	rs79548722	unconditioned	2.25888e-08	0.98181	3.84806e-10	0.0167239	0.00146614	17.6058	NA	no_MHC	EQTLGEN
rs937856	11	6683542	TPP1	ENSG00000166340	alzheimers_noukb	C	3791	unconditioned	unconditioned	0	0.766848	0	0.223158	0.00999392	999.77	NA	no_MHC	EQTLGEN
rs937856	11	6683542	TPP1	ENSG00000166340	alzheimers_noukb	C	2875	rs35706972	unconditioned	4.73272e-06	0.762301	1.07419e-06	0.172955	0.0647381	12.261	NA	no_MHC	EQTLGEN
rs937856	11	6683542	TPP1	ENSG00000166340	alzheimers_noukb	C	2876	rs7113078	unconditioned	2.00503e-06	0.80427	4.54968e-07	0.182487	0.0132407	13.1199	NA	no_MHC	EQTLGEN
rs937856	11	6683542	TPP1	ENSG00000166340	alzheimers_noukb	C	2876	rs7487	unconditioned	1.38158e-301	0.806502	3.13484e-302	0.182987	0.0105107	692.755	NA	no_MHC	EQTLGEN
rs937856	11	6683542	TPP1	ENSG00000166340	alzheimers_noukb	C	2875	rs7937590	unconditioned	0.000310168	0.806628	7.03748e-05	0.183008	0.00998328	8.0784	NA	no_MHC	EQTLGEN
rs937856	11	6683542	TPP1	ENSG00000166340	alzheimers_noukb	C	2877	rs79548722	unconditioned	1.86154e-08	0.810269	4.22391e-09	0.183847	0.00588336	17.7993	NA	no_MHC	EQTLGEN
rs937856	11	6683542	TPP1	ENSG00000166340	anxiety_cc	C	2687	unconditioned	unconditioned	0	0.89481	0	0.091543	0.0136474	999.614	NA	no_MHC	EQTLGEN
rs937856	11	6683542	TPP1	ENSG00000166340	anxiety_cc	C	2506	rs35706972	unconditioned	0.0780049	0.813063	0.0070051	0.0729868	0.0289402	2.55098	NA	no_MHC	EQTLGEN
rs937856	11	6683542	TPP1	ENSG00000166340	anxiety_cc	C	2506	rs7113078	unconditioned	0.0601954	0.836985	0.00540575	0.0751418	0.0222721	2.81016	NA	no_MHC	EQTLGEN
rs937856	11	6683542	TPP1	ENSG00000166340	anxiety_cc	C	2508	rs7487	unconditioned	1.55325e-301	0.90491	1.39552e-302	0.0812884	0.0138014	692.638	NA	no_MHC	EQTLGEN
rs937856	11	6683542	TPP1	ENSG00000166340	anxiety_cc	C	2507	rs7937590	unconditioned	0.00034631	0.899919	3.11072e-05	0.0808161	0.0188874	7.96818	NA	no_MHC	EQTLGEN
rs937856	11	6683542	TPP1	ENSG00000166340	anxiety_cc	C	2509	rs79548722	unconditioned	2.06999e-08	0.901459	1.86028e-09	0.0809956	0.0175459	17.6931	NA	no_MHC	EQTLGEN
rs937856	11	6683542	TPP1	ENSG00000166340	asd	C	3184	unconditioned	unconditioned	0	0.862737	0	0.13032	0.00694268	999.66	NA	no_MHC	EQTLGEN
rs937856	11	6683542	TPP1	ENSG00000166340	asd	C	2837	rs35706972	unconditioned	5.31056e-06	0.856459	7.2863e-07	0.117483	0.0260519	12.1458	NA	no_MHC	EQTLGEN
rs937856	11	6683542	TPP1	ENSG00000166340	asd	C	2838	rs7113078	unconditioned	2.14733e-06	0.861467	2.94658e-07	0.118191	0.0203396	13.0513	NA	no_MHC	EQTLGEN
rs937856	11	6683542	TPP1	ENSG00000166340	asd	C	2838	rs7487	unconditioned	1.49148e-301	0.87318	2.04631e-302	0.119793	0.00702672	692.678	NA	no_MHC	EQTLGEN
rs937856	11	6683542	TPP1	ENSG00000166340	asd	C	2837	rs7937590	unconditioned	0.000336233	0.864113	4.6128e-05	0.118531	0.0169737	7.9977	NA	no_MHC	EQTLGEN
rs937856	11	6683542	TPP1	ENSG00000166340	asd	C	2839	rs79548722	unconditioned	1.99515e-08	0.867506	2.73779e-09	0.119028	0.0134658	17.73	NA	no_MHC	EQTLGEN
rs937856	11	6683542	TPP1	ENSG00000166340	bipolar	C	3041	unconditioned	unconditioned	0	0.945939	0	0.0463526	0.00770816	999.592	NA	no_MHC	EQTLGEN
rs937856	11	6683542	TPP1	ENSG00000166340	bipolar	C	2664	rs35706972	unconditioned	5.69123e-06	0.923586	2.04382e-07	0.0331244	0.0432835	12.0766	NA	no_MHC	EQTLGEN
rs937856	11	6683542	TPP1	ENSG00000166340	bipolar	C	2665	rs7113078	unconditioned	2.34607e-06	0.941881	8.42716e-08	0.0338083	0.0243084	12.9628	NA	no_MHC	EQTLGEN
rs937856	11	6683542	TPP1	ENSG00000166340	bipolar	C	2665	rs7487	unconditioned	1.6134e-301	0.957837	5.78868e-302	0.0343583	0.00780511	692.6	NA	no_MHC	EQTLGEN
rs937856	11	6683542	TPP1	ENSG00000166340	bipolar	C	2663	rs7937590	unconditioned	0.00261055	0.954474	9.36253e-05	0.0342229	0.00859886	5.9482	NA	no_MHC	EQTLGEN
rs937856	11	6683542	TPP1	ENSG00000166340	bipolar	C	2666	rs79548722	unconditioned	2.21451e-08	0.959408	7.94644e-10	0.0344208	0.00617074	17.6256	NA	no_MHC	EQTLGEN
rs937856	11	6683542	TPP1	ENSG00000166340	bipolar_noukb	C	3044	unconditioned	unconditioned	0	0.943428	0	0.048069	0.00850254	999.595	NA	no_MHC	EQTLGEN
rs937856	11	6683542	TPP1	ENSG00000166340	bipolar_noukb	C	2670	rs35706972	unconditioned	5.64674e-06	0.916341	2.07972e-07	0.0336992	0.0499541	12.0844	NA	no_MHC	EQTLGEN
rs937856	11	6683542	TPP1	ENSG00000166340	bipolar_noukb	C	2671	rs7113078	unconditioned	2.29918e-06	0.92305	8.47903e-08	0.0339978	0.0429499	12.983	NA	no_MHC	EQTLGEN
rs937856	11	6683542	TPP1	ENSG00000166340	bipolar_noukb	C	2671	rs7487	unconditioned	1.61076e-301	0.95621	5.92633e-302	0.0351725	0.00861773	692.601	NA	no_MHC	EQTLGEN
rs937856	11	6683542	TPP1	ENSG00000166340	bipolar_noukb	C	2669	rs7937590	unconditioned	0.00260866	0.953831	9.59386e-05	0.0350706	0.00839396	5.94892	NA	no_MHC	EQTLGEN
rs937856	11	6683542	TPP1	ENSG00000166340	bipolar_noukb	C	2672	rs79548722	unconditioned	2.21251e-08	0.958558	8.14119e-10	0.035265	0.00617695	17.6266	NA	no_MHC	EQTLGEN
rs937856	11	6683542	TPP1	ENSG00000166340	depression_Als_noukb_included	C	2944	unconditioned	unconditioned	0	0.954564	0	0.0413242	0.00411206	999.584	NA	no_MHC	EQTLGEN
rs937856	11	6683542	TPP1	ENSG00000166340	depression_Als_noukb_included	C	2640	rs35706972	unconditioned	5.7378e-06	0.931188	2.10245e-07	0.0340859	0.0347205	12.0684	NA	no_MHC	EQTLGEN
rs937856	11	6683542	TPP1	ENSG00000166340	depression_Als_noukb_included	C	2641	rs7113078	unconditioned	2.37186e-06	0.952237	8.69086e-08	0.0348786	0.0128817	12.9518	NA	no_MHC	EQTLGEN
rs937856	11	6683542	TPP1	ENSG00000166340	depression_Als_noukb_included	C	2641	rs7487	unconditioned	1.61801e-301	0.96068	5.92614e-302	0.0351818	0.00413841	692.597	NA	no_MHC	EQTLGEN
rs937856	11	6683542	TPP1	ENSG00000166340	depression_Als_noukb_included	C	2639	rs7937590	unconditioned	0.00262226	0.958474	9.60228e-05	0.035094	0.00371353	5.94372	NA	no_MHC	EQTLGEN
rs937856	11	6683542	TPP1	ENSG00000166340	depression_Als_noukb_included	C	2642	rs79548722	unconditioned	2.21944e-08	0.961515	8.12946e-10	0.0352156	0.00326898	17.6234	NA	no_MHC	EQTLGEN
rs937856	11	6683542	TPP1	ENSG00000166340	depression_Als_ukb_included	C	2997	unconditioned	unconditioned	0	0.807864	0	0.190678	0.00145844	999.751	NA	no_MHC	EQTLGEN
rs937856	11	6683542	TPP1	ENSG00000166340	depression_Als_ukb_included	C	2638	rs35706972	unconditioned	4.98282e-06	0.808809	1.13777e-06	0.184676	0.00650893	12.2095	NA	no_MHC	EQTLGEN
rs937856	11	6683542	TPP1	ENSG00000166340	depression_Als_ukb_included	C	2639	rs7113078	unconditioned	2.01321e-06	0.808267	4.59714e-07	0.184559	0.00717082	13.1158	NA	no_MHC	EQTLGEN
rs937856	11	6683542	TPP1	ENSG00000166340	depression_Als_ukb_included	C	2639	rs7487	unconditioned	1.36858e-301	0.812916	3.12496e-302	0.185616	0.00146756	692.764	NA	no_MHC	EQTLGEN
rs937856	11	6683542	TPP1	ENSG00000166340	depression_Als_ukb_included	C	2637	rs7937590	unconditioned	0.00223153	0.810075	0.000509528	0.184963	0.00222035	6.10507	NA	no_MHC	EQTLGEN
rs937856	11	6683542	TPP1	ENSG00000166340	depression_Als_ukb_included	C	2640	rs79548722	unconditioned	1.87493e-08	0.812179	4.28121e-09	0.18545	0.00237083	17.7921	NA	no_MHC	EQTLGEN
rs937856	11	6683542	TPP1	ENSG00000166340	schizophrenia	C	3058	unconditioned	unconditioned	0	0.775463	0	0.093318	0.131219	999.791	NA	no_MHC	EQTLGEN
rs937856	11	6683542	TPP1	ENSG00000166340	schizophrenia	C	2673	rs35706972	unconditioned	5.45765e-06	0.885702	5.48147e-07	0.0889314	0.0253608	12.1185	NA	no_MHC	EQTLGEN
rs937856	11	6683542	TPP1	ENSG00000166340	schizophrenia	C	2674	rs7113078	unconditioned	2.23321e-06	0.896589	2.24301e-07	0.090039	0.0133694	13.0121	NA	no_MHC	EQTLGEN
rs937856	11	6683542	TPP1	ENSG00000166340	schizophrenia	C	2674	rs7487	unconditioned	1.32666e-301	0.787632	1.3344e-302	0.0790895	0.133278	692.795	NA	no_MHC	EQTLGEN
rs937856	11	6683542	TPP1	ENSG00000166340	schizophrenia	C	2672	rs7937590	unconditioned	0.00235736	0.868502	0.000236699	0.0871632	0.0417406	6.05021	NA	no_MHC	EQTLGEN
rs937856	11	6683542	TPP1	ENSG00000166340	schizophrenia	C	2675	rs79548722	unconditioned	2.08625e-08	0.903832	2.09513e-09	0.0907626	0.00540564	17.6853	NA	no_MHC	EQTLGEN
rs9399036	6	132929276	VNN1	ENSG00000112299	adhd	C	2680	unconditioned	unconditioned	0	0.912645	0	0.0822948	0.00506032	6390.08	NA	no_MHC	EQTLGEN
rs9399036	6	132929276	VNN1	ENSG00000112299	alzheimers	C	3959	unconditioned	unconditioned	0	0.939532	0	0.036385	0.024083	6389.84	NA	no_MHC	EQTLGEN
rs9399036	6	132929276	VNN1	ENSG00000112299	alzheimers_noukb	C	3751	unconditioned	unconditioned	0	0.877708	0	0.115796	0.00649634	6389.9	NA	no_MHC	EQTLGEN
rs9399036	6	132929276	VNN1	ENSG00000112299	anxiety_cc	C	2298	unconditioned	unconditioned	0	0.90249	0	0.0800862	0.0174237	6390	NA	no_MHC	EQTLGEN
rs9399036	6	132929276	VNN1	ENSG00000112299	asd	C	2876	unconditioned	unconditioned	0	0.878044	0	0.114851	0.0071052	6390.07	NA	no_MHC	EQTLGEN
rs9399036	6	132929276	VNN1	ENSG00000112299	bipolar	C	2785	unconditioned	unconditioned	0	0.92701	0	0.06813	0.00486008	6390.07	NA	no_MHC	EQTLGEN
rs9399036	6	132929276	VNN1	ENSG00000112299	bipolar_noukb	C	2787	unconditioned	unconditioned	0	0.921474	0	0.0736422	0.00488384	6390.07	NA	no_MHC	EQTLGEN
rs9399036	6	132929276	VNN1	ENSG00000112299	depression_Als_noukb_included	C	2702	unconditioned	unconditioned	0	0.973454	0	0.0243915	0.00215493	6390.02	NA	no_MHC	EQTLGEN
rs9399036	6	132929276	VNN1	ENSG00000112299	depression_Als_ukb_included	C	2786	unconditioned	unconditioned	0	0.978623	0	0.0196523	0.00172469	6390	NA	no_MHC	EQTLGEN
rs9399036	6	132929276	VNN1	ENSG00000112299	schizophrenia	C	2804	unconditioned	unconditioned	0	0.910929	0	0.08225	0.00682137	6390.09	NA	no_MHC	EQTLGEN
rs9414809	10	52838597	PRKG1	ENSG00000185532	adhd	C	2153	unconditioned	unconditioned	1.37157e-23	0.940254	7.36674e-25	0.0504922	0.00925344	52.6435	NA	no_MHC	EQTLGEN
rs9414809	10	52838597	PRKG1	ENSG00000185532	alzheimers	C	3195	unconditioned	unconditioned	1.45574e-23	0.972948	3.74793e-25	0.0250475	0.00200484	52.5839	NA	no_MHC	EQTLGEN
rs9414809	10	52838597	PRKG1	ENSG00000185532	alzheimers_noukb	C	3007	unconditioned	unconditioned	1.35071e-23	0.906262	1.24429e-24	0.0834752	0.0102627	52.6588	NA	no_MHC	EQTLGEN
rs9414809	10	52838597	PRKG1	ENSG00000185532	anxiety_cc	C	1784	unconditioned	unconditioned	1.32099e-23	0.88115	1.41851e-24	0.0945956	0.0242549	52.6811	NA	no_MHC	EQTLGEN
rs9414809	10	52838597	PRKG1	ENSG00000185532	asd	C	2478	unconditioned	unconditioned	1.26977e-23	0.848389	1.34173e-24	0.0895845	0.0620265	52.7206	NA	no_MHC	EQTLGEN
rs9414809	10	52838597	PRKG1	ENSG00000185532	bipolar	C	2245	unconditioned	unconditioned	1.18389e-23	0.810741	2.63606e-24	0.180511	0.00874781	52.7906	NA	no_MHC	EQTLGEN
rs9414809	10	52838597	PRKG1	ENSG00000185532	bipolar_noukb	C	2247	unconditioned	unconditioned	1.21267e-23	0.830605	2.35882e-24	0.161558	0.00783684	52.7666	NA	no_MHC	EQTLGEN
rs9414809	10	52838597	PRKG1	ENSG00000185532	depression_Als_noukb_included	C	2170	unconditioned	unconditioned	1.39642e-23	0.95647	5.66273e-25	0.0387818	0.00474836	52.6255	NA	no_MHC	EQTLGEN
rs9414809	10	52838597	PRKG1	ENSG00000185532	depression_Als_ukb_included	C	2223	unconditioned	unconditioned	1.39943e-23	0.959379	5.16658e-25	0.0354142	0.00520687	52.6234	NA	no_MHC	EQTLGEN
rs9414809	10	52838597	PRKG1	ENSG00000185532	schizophrenia	C	2303	unconditioned	unconditioned	1.07012e-23	0.733296	3.04678e-24	0.208722	0.0579829	52.8917	NA	no_MHC	EQTLGEN
rs9420589	10	94450233	KLRF1	ENSG00000150045	adhd	T	9	unconditioned	unconditioned	3.99456e-19	0.994251	4.40081e-23	0.000103892	0.00564494	42.3642	NA	no_MHC	EQTLGEN
rs9420589	10	94450233	KLRF1	ENSG00000150045	adhd	T	8	rs9420589*	unconditioned	0.999818	7.62498e-05	0.000104474	7.15026e-09	8.1732e-07	0.000181565	NA	no_MHC	EQTLGEN
rs9420589	10	94450233	KLRF1	ENSG00000150045	alzheimers	T	9	unconditioned	unconditioned	4.00274e-19	0.996287	1.95178e-23	4.49121e-05	0.00366785	42.3621	NA	no_MHC	EQTLGEN
rs9420589	10	94450233	KLRF1	ENSG00000150045	alzheimers	T	8	rs9420589*	unconditioned	0.999878	7.62543e-05	4.50747e-05	3.10151e-09	3.36054e-07	0.000121676	NA	no_MHC	EQTLGEN
rs9420589	10	94450233	KLRF1	ENSG00000150045	alzheimers_noukb	T	9	unconditioned	unconditioned	3.88015e-19	0.965776	7.32625e-23	0.000148276	0.034076	42.3932	NA	no_MHC	EQTLGEN
rs9420589	10	94450233	KLRF1	ENSG00000150045	alzheimers_noukb	T	8	rs9420589*	unconditioned	0.999769	7.6246e-05	0.000153492	1.04642e-08	1.24163e-06	0.000231016	NA	no_MHC	EQTLGEN
rs9420589	10	94450233	KLRF1	ENSG00000150045	anxiety_cc	T	9	unconditioned	unconditioned	3.89766e-19	0.970134	2.00048e-22	0.000468525	0.0293972	42.3887	NA	no_MHC	EQTLGEN
rs9420589	10	94450233	KLRF1	ENSG00000150045	anxiety_cc	T	8	rs9420589*	unconditioned	0.999435	7.62205e-05	0.000482674	3.05294e-08	6.28108e-06	0.000565366	NA	no_MHC	EQTLGEN
rs9420589	10	94450233	KLRF1	ENSG00000150045	asd	T	9	unconditioned	unconditioned	3.98926e-19	0.992932	3.61628e-23	8.30252e-05	0.00698456	42.3655	NA	no_MHC	EQTLGEN
rs9420589	10	94450233	KLRF1	ENSG00000150045	asd	T	8	rs9420589*	unconditioned	0.999839	7.62513e-05	8.36028e-05	5.58786e-09	7.87985e-07	0.000160661	NA	no_MHC	EQTLGEN
rs9420589	10	94450233	KLRF1	ENSG00000150045	bipolar	T	9	unconditioned	unconditioned	3.98768e-19	0.992539	2.07002e-22	0.000508279	0.00695264	42.3659	NA	no_MHC	EQTLGEN
rs9420589	10	94450233	KLRF1	ENSG00000150045	bipolar	T	8	rs9420589*	unconditioned	0.999399	7.62177e-05	0.000511792	2.57857e-08	1.32454e-05	0.000601462	NA	no_MHC	EQTLGEN
rs9420589	10	94450233	KLRF1	ENSG00000150045	bipolar_noukb	T	9	unconditioned	unconditioned	3.98887e-19	0.992837	1.8419e-22	0.000451742	0.0067112	42.3656	NA	no_MHC	EQTLGEN
rs9420589	10	94450233	KLRF1	ENSG00000150045	bipolar_noukb	T	8	rs9420589*	unconditioned	0.999457	7.62222e-05	0.000454754	2.31472e-08	1.1534e-05	0.000542681	NA	no_MHC	EQTLGEN
rs9420589	10	94450233	KLRF1	ENSG00000150045	depression_Als_noukb_included	T	8	unconditioned	unconditioned	4.00853e-19	0.997656	8.38918e-24	1.85535e-05	0.00232575	42.3607	NA	no_MHC	EQTLGEN
rs9420589	10	94450233	KLRF1	ENSG00000150045	depression_Als_noukb_included	T	7	rs9420589*	unconditioned	0.999912	6.97036e-05	1.85955e-05	1.12127e-09	1.75014e-07	8.84792e-05	NA	no_MHC	EQTLGEN
rs9420589	10	94450233	KLRF1	ENSG00000150045	depression_Als_ukb_included	T	9	unconditioned	unconditioned	4.00964e-19	0.998005	7.82903e-24	1.75086e-05	0.00197796	42.3604	NA	no_MHC	EQTLGEN
rs9420589	10	94450233	KLRF1	ENSG00000150045	depression_Als_ukb_included	T	8	rs9420589*	unconditioned	0.999906	7.62564e-05	1.75423e-05	1.162e-09	1.75844e-07	9.39802e-05	NA	no_MHC	EQTLGEN
rs9420589	10	94450233	KLRF1	ENSG00000150045	schizophrenia	T	9	unconditioned	unconditioned	3.98824e-19	0.992679	2.23365e-23	4.83231e-05	0.00727272	42.3658	NA	no_MHC	EQTLGEN
rs9420589	10	94450233	KLRF1	ENSG00000150045	schizophrenia	T	8	rs9420589*	unconditioned	0.999875	7.6254e-05	4.86737e-05	3.21438e-09	4.97652e-07	0.000125436	NA	no_MHC	EQTLGEN
rs9427268	1	157466945	FCRL3	ENSG00000160856	adhd	C	2858	unconditioned	unconditioned	0	0.927445	0	0.0680658	0.00448925	5294.82	NA	no_MHC	EQTLGEN
rs9427268	1	157466945	FCRL3	ENSG00000160856	alzheimers	C	3866	unconditioned	unconditioned	0	0.958804	0	0.0333256	0.00787032	5294.69	NA	no_MHC	EQTLGEN
rs9427268	1	157466945	FCRL3	ENSG00000160856	alzheimers_noukb	C	3805	unconditioned	unconditioned	0	0.50387	0	0.131679	0.364451	5295.33	NA	no_MHC	EQTLGEN
rs9427268	1	157466945	FCRL3	ENSG00000160856	anxiety_cc	C	2566	unconditioned	unconditioned	0	0.861013	0	0.118383	0.0206044	5294.79	NA	no_MHC	EQTLGEN
rs9427268	1	157466945	FCRL3	ENSG00000160856	asd	C	3167	unconditioned	unconditioned	0	0.920931	0	0.0696533	0.00941541	5294.76	NA	no_MHC	EQTLGEN
rs9427268	1	157466945	FCRL3	ENSG00000160856	bipolar	C	2969	unconditioned	unconditioned	0	0.905301	0	0.0885446	0.0061543	5294.83	NA	no_MHC	EQTLGEN
rs9427268	1	157466945	FCRL3	ENSG00000160856	bipolar_noukb	C	2967	unconditioned	unconditioned	0	0.913277	0	0.0800167	0.00670599	5294.83	NA	no_MHC	EQTLGEN
rs9427268	1	157466945	FCRL3	ENSG00000160856	depression_Als_noukb_included	C	2871	unconditioned	unconditioned	0	0.909952	0	0.0874452	0.00260321	5294.83	NA	no_MHC	EQTLGEN
rs9427268	1	157466945	FCRL3	ENSG00000160856	depression_Als_ukb_included	C	2961	unconditioned	unconditioned	0	0.952621	0	0.043772	0.00360716	5294.78	NA	no_MHC	EQTLGEN
rs9427268	1	157466945	FCRL3	ENSG00000160856	schizophrenia	C	2970	unconditioned	unconditioned	0	0.903198	0	0.0925461	0.00425616	5294.84	NA	no_MHC	EQTLGEN
rs9467729	6	26379298	BTN3A2	ENSG00000186470	adhd	C	2460	unconditioned	unconditioned	0	0.933332	0	0.0577821	0.00888642	8656.37	NA	caution_MHC	EQTLGEN
rs9467729	6	26379298	BTN3A2	ENSG00000186470	adhd	C	706	rs1001687	unconditioned	0	0.948616	0	0.0207335	0.0306508	1108.89	NA	caution_MHC	EQTLGEN
rs9467729	6	26379298	BTN3A2	ENSG00000186470	adhd	C	624	rs10425	unconditioned	0	0.977308	0	0.0176259	0.00506604	1258.29	NA	caution_MHC	EQTLGEN
rs9467729	6	26379298	BTN3A2	ENSG00000186470	adhd	C	678	rs1045537	unconditioned	0	0.958625	0	0.0193716	0.0220032	1023.29	NA	caution_MHC	EQTLGEN
rs9467729	6	26379298	BTN3A2	ENSG00000186470	adhd	C	593	rs10456049	unconditioned	9.98239e-183	0.975506	1.75102e-184	0.0171041	0.00738978	419.072	NA	caution_MHC	EQTLGEN
rs9467729	6	26379298	BTN3A2	ENSG00000186470	adhd	C	645	rs10484434	unconditioned	0	0.973288	0	0.0178009	0.00891091	2358.46	NA	caution_MHC	EQTLGEN
rs9467729	6	26379298	BTN3A2	ENSG00000186470	adhd	C	600	rs10946807	unconditioned	0	0.976394	0	0.0172055	0.00640085	976.158	NA	caution_MHC	EQTLGEN
rs9467729	6	26379298	BTN3A2	ENSG00000186470	adhd	C	596	rs10946818	unconditioned	1.47809e-219	0.975018	2.60039e-221	0.0171456	0.00783645	503.875	NA	caution_MHC	EQTLGEN
rs9467729	6	26379298	BTN3A2	ENSG00000186470	adhd	C	622	rs113435302	unconditioned	5.21636e-124	0.967749	9.43939e-126	0.0174974	0.0147536	283.869	NA	caution_MHC	EQTLGEN
rs9467729	6	26379298	BTN3A2	ENSG00000186470	adhd	C	596	rs114752296	unconditioned	0	0.950574	0	0.0167367	0.0326896	1539.2	NA	caution_MHC	EQTLGEN
rs9467729	6	26379298	BTN3A2	ENSG00000186470	adhd	C	594	rs116149947	unconditioned	2.05911e-114	0.970451	3.61444e-116	0.0170222	0.0125264	261.772	NA	caution_MHC	EQTLGEN
rs9467729	6	26379298	BTN3A2	ENSG00000186470	adhd	C	645	rs2451738	unconditioned	0	0.942718	0	0.0185489	0.0387334	1125.01	NA	caution_MHC	EQTLGEN
rs9467729	6	26379298	BTN3A2	ENSG00000186470	adhd	C	644	rs2794720	unconditioned	0	0.977772	0	0.0175222	0.00470595	1725.89	NA	caution_MHC	EQTLGEN
rs9467729	6	26379298	BTN3A2	ENSG00000186470	adhd	C	597	rs4141885	unconditioned	2.2388e-67	0.971571	3.94259e-69	0.0170983	0.0113307	153.467	NA	caution_MHC	EQTLGEN
rs9467729	6	26379298	BTN3A2	ENSG00000186470	adhd	C	604	rs531750	unconditioned	0.000660518	0.97337	1.16438e-05	0.01715	0.00880773	7.32249	NA	caution_MHC	EQTLGEN
rs9467729	6	26379298	BTN3A2	ENSG00000186470	adhd	C	595	rs66827971	unconditioned	4.94825e-295	0.973658	8.69057e-297	0.0170911	0.00925048	677.664	NA	caution_MHC	EQTLGEN
rs9467729	6	26379298	BTN3A2	ENSG00000186470	adhd	C	593	rs79877916	unconditioned	7.04228e-13	0.977534	1.2353e-14	0.0171417	0.00532407	27.9817	NA	caution_MHC	EQTLGEN
rs9467729	6	26379298	BTN3A2	ENSG00000186470	adhd	C	694	rs9357006	unconditioned	3.76022e-214	0.972562	6.96385e-216	0.0180022	0.00943538	491.429	NA	caution_MHC	EQTLGEN
rs9467729	6	26379298	BTN3A2	ENSG00000186470	adhd	C	619	rs9379861	unconditioned	1.04082e-38	0.95235	1.85553e-40	0.0169474	0.0307029	87.4582	NA	caution_MHC	EQTLGEN
rs9467729	6	26379298	BTN3A2	ENSG00000186470	adhd	C	596	rs9393674	unconditioned	1.0972e-97	0.970057	1.92844e-99	0.0170368	0.0129067	223.258	NA	caution_MHC	EQTLGEN
rs9467729	6	26379298	BTN3A2	ENSG00000186470	adhd	C	593	rs9688544	unconditioned	1.08707e-22	0.969726	1.90684e-24	0.0169968	0.0132769	50.5734	NA	caution_MHC	EQTLGEN
rs9467729	6	26379298	BTN3A2	ENSG00000186470	alzheimers	C	3637	unconditioned	unconditioned	0	0.959241	0	0.0389868	0.00177193	8655.71	NA	caution_MHC	EQTLGEN
rs9467729	6	26379298	BTN3A2	ENSG00000186470	alzheimers	C	761	rs1001687	unconditioned	0	0.992015	0	0.00651664	0.00146803	1108.84	NA	caution_MHC	EQTLGEN
rs9467729	6	26379298	BTN3A2	ENSG00000186470	alzheimers	C	680	rs10425	unconditioned	0	0.980291	0	0.006499	0.0132103	1258.28	NA	caution_MHC	EQTLGEN
rs9467729	6	26379298	BTN3A2	ENSG00000186470	alzheimers	C	734	rs1045537	unconditioned	0	0.989845	0	0.00661845	0.00353622	1023.25	NA	caution_MHC	EQTLGEN
rs9467729	6	26379298	BTN3A2	ENSG00000186470	alzheimers	C	650	rs10456049	unconditioned	0	0.989313	0	0.00631898	0.00436844	832.784	NA	caution_MHC	EQTLGEN
rs9467729	6	26379298	BTN3A2	ENSG00000186470	alzheimers	C	703	rs10484434	unconditioned	0	0.979516	0	0.00673679	0.0137468	2358.42	NA	caution_MHC	EQTLGEN
rs9467729	6	26379298	BTN3A2	ENSG00000186470	alzheimers	C	655	rs10946807	unconditioned	0	0.992484	0	0.00636166	0.00115405	976.138	NA	caution_MHC	EQTLGEN
rs9467729	6	26379298	BTN3A2	ENSG00000186470	alzheimers	C	651	rs10946818	unconditioned	1.50971e-219	0.992133	9.64224e-222	0.00633506	0.00153224	503.854	NA	caution_MHC	EQTLGEN
rs9467729	6	26379298	BTN3A2	ENSG00000186470	alzheimers	C	680	rs113435302	unconditioned	5.37266e-124	0.990933	3.49628e-126	0.00644592	0.0026209	283.839	NA	caution_MHC	EQTLGEN
rs9467729	6	26379298	BTN3A2	ENSG00000186470	alzheimers	C	651	rs114752296	unconditioned	0	0.989614	0	0.00632393	0.00406175	1539.1	NA	caution_MHC	EQTLGEN
rs9467729	6	26379298	BTN3A2	ENSG00000186470	alzheimers	C	650	rs116149947	unconditioned	0	0.989929	0	0.00631953	0.00375128	771.536	NA	caution_MHC	EQTLGEN
rs9467729	6	26379298	BTN3A2	ENSG00000186470	alzheimers	C	700	rs2451738	unconditioned	0	0.992365	0	0.00640081	0.0012341	1124.96	NA	caution_MHC	EQTLGEN
rs9467729	6	26379298	BTN3A2	ENSG00000186470	alzheimers	C	701	rs2794720	unconditioned	0	0.991949	0	0.00653351	0.00151789	1725.87	NA	caution_MHC	EQTLGEN
rs9467729	6	26379298	BTN3A2	ENSG00000186470	alzheimers	C	652	rs4141885	unconditioned	2.28363e-67	0.990184	1.46015e-69	0.00632776	0.00348816	153.447	NA	caution_MHC	EQTLGEN
rs9467729	6	26379298	BTN3A2	ENSG00000186470	alzheimers	C	659	rs531750	unconditioned	0.000599375	0.981972	3.83532e-06	0.00627235	0.0111521	7.41962	NA	caution_MHC	EQTLGEN
rs9467729	6	26379298	BTN3A2	ENSG00000186470	alzheimers	C	651	rs66827971	unconditioned	5.07297e-295	0.991838	3.24643e-297	0.00634542	0.00181645	677.639	NA	caution_MHC	EQTLGEN
rs9467729	6	26379298	BTN3A2	ENSG00000186470	alzheimers	C	648	rs79877916	unconditioned	1.5962e-31	0.977244	1.0187e-33	0.00622026	0.0165357	70.9125	NA	caution_MHC	EQTLGEN
rs9467729	6	26379298	BTN3A2	ENSG00000186470	alzheimers	C	749	rs9357006	unconditioned	3.8502e-214	0.991621	2.52981e-216	0.00651368	0.0018653	491.405	NA	caution_MHC	EQTLGEN
rs9467729	6	26379298	BTN3A2	ENSG00000186470	alzheimers	C	674	rs9379861	unconditioned	1.08156e-38	0.987828	6.96234e-41	0.00635312	0.00581844	87.4198	NA	caution_MHC	EQTLGEN
rs9467729	6	26379298	BTN3A2	ENSG00000186470	alzheimers	C	651	rs9393674	unconditioned	1.11182e-97	0.982578	7.11701e-100	0.00627856	0.0111433	223.245	NA	caution_MHC	EQTLGEN
rs9467729	6	26379298	BTN3A2	ENSG00000186470	alzheimers	C	649	rs9688544	unconditioned	8.97961e-119	0.984222	5.73948e-121	0.00628133	0.00949667	271.813	NA	caution_MHC	EQTLGEN
rs9467729	6	26379298	BTN3A2	ENSG00000186470	alzheimers_noukb	C	3752	unconditioned	unconditioned	0	0.844761	0	0.146984	0.00825526	8655.55	NA	caution_MHC	EQTLGEN
rs9467729	6	26379298	BTN3A2	ENSG00000186470	alzheimers_noukb	C	770	rs1001687	unconditioned	0	0.980384	0	0.0146779	0.00493804	1108.85	NA	caution_MHC	EQTLGEN
rs9467729	6	26379298	BTN3A2	ENSG00000186470	alzheimers_noukb	C	689	rs10425	unconditioned	0	0.957338	0	0.0147969	0.0278653	1258.3	NA	caution_MHC	EQTLGEN
rs9467729	6	26379298	BTN3A2	ENSG00000186470	alzheimers_noukb	C	743	rs1045537	unconditioned	0	0.973148	0	0.0149249	0.0119276	1023.26	NA	caution_MHC	EQTLGEN
rs9467729	6	26379298	BTN3A2	ENSG00000186470	alzheimers_noukb	C	659	rs10456049	unconditioned	0	0.960648	0	0.0138257	0.0255259	832.807	NA	caution_MHC	EQTLGEN
rs9467729	6	26379298	BTN3A2	ENSG00000186470	alzheimers_noukb	C	712	rs10484434	unconditioned	0	0.972491	0	0.015856	0.011653	2358.41	NA	caution_MHC	EQTLGEN
rs9467729	6	26379298	BTN3A2	ENSG00000186470	alzheimers_noukb	C	665	rs10946807	unconditioned	0	0.97509	0	0.0141099	0.0107998	976.152	NA	caution_MHC	EQTLGEN
rs9467729	6	26379298	BTN3A2	ENSG00000186470	alzheimers_noukb	C	660	rs10946818	unconditioned	1.46309e-219	0.95798	2.1108e-221	0.0137925	0.0282273	503.886	NA	caution_MHC	EQTLGEN
rs9467729	6	26379298	BTN3A2	ENSG00000186470	alzheimers_noukb	C	689	rs113435302	unconditioned	5.26816e-124	0.966177	8.09341e-126	0.0148243	0.0189991	283.859	NA	caution_MHC	EQTLGEN
rs9467729	6	26379298	BTN3A2	ENSG00000186470	alzheimers_noukb	C	660	rs114752296	unconditioned	0	0.963835	0	0.0139082	0.022257	1539.06	NA	caution_MHC	EQTLGEN
rs9467729	6	26379298	BTN3A2	ENSG00000186470	alzheimers_noukb	C	658	rs116149947	unconditioned	2.06719e-114	0.970553	2.9752e-116	0.0139532	0.0154943	261.769	NA	caution_MHC	EQTLGEN
rs9467729	6	26379298	BTN3A2	ENSG00000186470	alzheimers_noukb	C	711	rs2451738	unconditioned	0	0.976316	0	0.0144908	0.00919283	1124.97	NA	caution_MHC	EQTLGEN
rs9467729	6	26379298	BTN3A2	ENSG00000186470	alzheimers_noukb	C	711	rs2794720	unconditioned	0	0.975882	0	0.0149249	0.00919281	1725.88	NA	caution_MHC	EQTLGEN
rs9467729	6	26379298	BTN3A2	ENSG00000186470	alzheimers_noukb	C	661	rs4141885	unconditioned	2.25598e-67	0.97736	3.25141e-69	0.0140775	0.00856286	153.46	NA	caution_MHC	EQTLGEN
rs9467729	6	26379298	BTN3A2	ENSG00000186470	alzheimers_noukb	C	668	rs531750	unconditioned	0.000589837	0.972564	8.57055e-06	0.014119	0.0127186	7.43567	NA	caution_MHC	EQTLGEN
rs9467729	6	26379298	BTN3A2	ENSG00000186470	alzheimers_noukb	C	660	rs66827971	unconditioned	5.01477e-295	0.976447	7.22899e-297	0.0140664	0.00948688	677.65	NA	caution_MHC	EQTLGEN
rs9467729	6	26379298	BTN3A2	ENSG00000186470	alzheimers_noukb	C	658	rs79877916	unconditioned	1.08473e-62	0.841442	1.57872e-64	0.0121	0.146458	142.679	NA	caution_MHC	EQTLGEN
rs9467729	6	26379298	BTN3A2	ENSG00000186470	alzheimers_noukb	C	759	rs9357006	unconditioned	3.79602e-214	0.975465	5.94124e-216	0.0152579	0.00927696	491.419	NA	caution_MHC	EQTLGEN
rs9467729	6	26379298	BTN3A2	ENSG00000186470	alzheimers_noukb	C	683	rs9379861	unconditioned	1.05927e-38	0.965954	1.55331e-40	0.0141448	0.0199016	87.4407	NA	caution_MHC	EQTLGEN
rs9467729	6	26379298	BTN3A2	ENSG00000186470	alzheimers_noukb	C	660	rs9393674	unconditioned	1.08477e-97	0.958289	1.56893e-99	0.013832	0.0278787	223.269	NA	caution_MHC	EQTLGEN
rs9467729	6	26379298	BTN3A2	ENSG00000186470	alzheimers_noukb	C	658	rs9688544	unconditioned	8.93555e-119	0.978269	1.28564e-120	0.0140676	0.00766343	271.818	NA	caution_MHC	EQTLGEN
rs9467729	6	26379298	BTN3A2	ENSG00000186470	anxiety_cc	C	2365	unconditioned	unconditioned	0	0.55444	0	0.103132	0.342428	8656.13	NA	caution_MHC	EQTLGEN
rs9467729	6	26379298	BTN3A2	ENSG00000186470	anxiety_cc	C	584	rs1001687	unconditioned	0	0.930545	0	0.0453146	0.0241408	1108.91	NA	caution_MHC	EQTLGEN
rs9467729	6	26379298	BTN3A2	ENSG00000186470	anxiety_cc	C	502	rs10425	unconditioned	0	0.934511	0	0.0443449	0.0211438	1258.33	NA	caution_MHC	EQTLGEN
rs9467729	6	26379298	BTN3A2	ENSG00000186470	anxiety_cc	C	557	rs1045537	unconditioned	0	0.784173	0	0.038419	0.177408	1023.49	NA	caution_MHC	EQTLGEN
rs9467729	6	26379298	BTN3A2	ENSG00000186470	anxiety_cc	C	472	rs10456049	unconditioned	0	0.926058	0	0.0419603	0.031982	832.852	NA	caution_MHC	EQTLGEN
rs9467729	6	26379298	BTN3A2	ENSG00000186470	anxiety_cc	C	525	rs10484434	unconditioned	0	0.878282	0	0.0426364	0.0790821	2358.54	NA	caution_MHC	EQTLGEN
rs9467729	6	26379298	BTN3A2	ENSG00000186470	anxiety_cc	C	478	rs10946807	unconditioned	0	0.941804	0	0.0428186	0.0153774	976.191	NA	caution_MHC	EQTLGEN
rs9467729	6	26379298	BTN3A2	ENSG00000186470	anxiety_cc	C	473	rs10946818	unconditioned	1.41664e-219	0.932027	6.46524e-221	0.0425101	0.0254628	503.918	NA	caution_MHC	EQTLGEN
rs9467729	6	26379298	BTN3A2	ENSG00000186470	anxiety_cc	C	473	rs113435302	unconditioned	5.00454e-124	0.925375	2.27386e-125	0.0420126	0.0326128	283.91	NA	caution_MHC	EQTLGEN
rs9467729	6	26379298	BTN3A2	ENSG00000186470	anxiety_cc	C	470	rs114752296	unconditioned	1.99938e-55	0.899514	9.05273e-57	0.040668	0.0598177	125.949	NA	caution_MHC	EQTLGEN
rs9467729	6	26379298	BTN3A2	ENSG00000186470	anxiety_cc	C	472	rs116149947	unconditioned	0	0.931135	0	0.0424441	0.0264211	771.598	NA	caution_MHC	EQTLGEN
rs9467729	6	26379298	BTN3A2	ENSG00000186470	anxiety_cc	C	526	rs2451738	unconditioned	0	0.933944	0	0.0438864	0.0221699	1125.02	NA	caution_MHC	EQTLGEN
rs9467729	6	26379298	BTN3A2	ENSG00000186470	anxiety_cc	C	524	rs2794720	unconditioned	0	0.943011	0	0.0442741	0.0127145	1725.92	NA	caution_MHC	EQTLGEN
rs9467729	6	26379298	BTN3A2	ENSG00000186470	anxiety_cc	C	474	rs4141885	unconditioned	2.14785e-67	0.931569	9.74886e-69	0.0422568	0.026174	153.509	NA	caution_MHC	EQTLGEN
rs9467729	6	26379298	BTN3A2	ENSG00000186470	anxiety_cc	C	481	rs531750	unconditioned	0.000585991	0.900233	2.66285e-05	0.0408499	0.0583049	7.44221	NA	caution_MHC	EQTLGEN
rs9467729	6	26379298	BTN3A2	ENSG00000186470	anxiety_cc	C	473	rs66827971	unconditioned	4.08708e-295	0.800154	1.879e-296	0.0366233	0.163223	677.855	NA	caution_MHC	EQTLGEN
rs9467729	6	26379298	BTN3A2	ENSG00000186470	anxiety_cc	C	470	rs79877916	unconditioned	2.31632e-24	0.930269	1.04877e-25	0.0420927	0.0276387	54.4221	NA	caution_MHC	EQTLGEN
rs9467729	6	26379298	BTN3A2	ENSG00000186470	anxiety_cc	C	574	rs9357006	unconditioned	2.89748e-214	0.747521	2.83864e-215	0.0730547	0.179425	491.689	NA	caution_MHC	EQTLGEN
rs9467729	6	26379298	BTN3A2	ENSG00000186470	anxiety_cc	C	495	rs9379861	unconditioned	8.67207e-11	0.599701	5.0753e-12	0.0347317	0.365568	23.1683	NA	caution_MHC	EQTLGEN
rs9467729	6	26379298	BTN3A2	ENSG00000186470	anxiety_cc	C	473	rs9393674	unconditioned	1.0635e-97	0.939992	4.82735e-99	0.04265	0.0173579	223.289	NA	caution_MHC	EQTLGEN
rs9467729	6	26379298	BTN3A2	ENSG00000186470	anxiety_cc	C	471	rs9688544	unconditioned	8.29132e-119	0.909115	3.75865e-120	0.0411625	0.0497229	271.892	NA	caution_MHC	EQTLGEN
rs9467729	6	26379298	BTN3A2	ENSG00000186470	asd	C	2678	unconditioned	unconditioned	0	0.775422	0	0.185289	0.0392891	8656.12	NA	caution_MHC	EQTLGEN
rs9467729	6	26379298	BTN3A2	ENSG00000186470	asd	C	746	rs1001687	unconditioned	0	0.936365	0	0.0483779	0.0152569	1108.9	NA	caution_MHC	EQTLGEN
rs9467729	6	26379298	BTN3A2	ENSG00000186470	asd	C	664	rs10425	unconditioned	0	0.687948	0	0.0411463	0.270906	1258.63	NA	caution_MHC	EQTLGEN
rs9467729	6	26379298	BTN3A2	ENSG00000186470	asd	C	717	rs1045537	unconditioned	0	0.938974	0	0.0492472	0.0117789	1023.3	NA	caution_MHC	EQTLGEN
rs9467729	6	26379298	BTN3A2	ENSG00000186470	asd	C	634	rs10456049	unconditioned	0	0.936862	0	0.0467609	0.0163773	832.837	NA	caution_MHC	EQTLGEN
rs9467729	6	26379298	BTN3A2	ENSG00000186470	asd	C	687	rs10484434	unconditioned	0	0.921535	0	0.0600778	0.0183871	2358.48	NA	caution_MHC	EQTLGEN
rs9467729	6	26379298	BTN3A2	ENSG00000186470	asd	C	639	rs10946807	unconditioned	0	0.933531	0	0.0467334	0.0197351	976.198	NA	caution_MHC	EQTLGEN
rs9467729	6	26379298	BTN3A2	ENSG00000186470	asd	C	635	rs10946818	unconditioned	1.40067e-219	0.919748	7.00061e-221	0.0459352	0.0343169	503.929	NA	caution_MHC	EQTLGEN
rs9467729	6	26379298	BTN3A2	ENSG00000186470	asd	C	664	rs113435302	unconditioned	5.0639e-124	0.932836	2.56898e-125	0.0473041	0.01986	283.898	NA	caution_MHC	EQTLGEN
rs9467729	6	26379298	BTN3A2	ENSG00000186470	asd	C	635	rs114752296	unconditioned	0	0.922525	0	0.046081	0.0313943	1539.16	NA	caution_MHC	EQTLGEN
rs9467729	6	26379298	BTN3A2	ENSG00000186470	asd	C	634	rs116149947	unconditioned	0	0.94577	0	0.0472194	0.00701085	771.581	NA	caution_MHC	EQTLGEN
rs9467729	6	26379298	BTN3A2	ENSG00000186470	asd	C	687	rs2451738	unconditioned	0	0.942442	0	0.047582	0.00997627	1125.01	NA	caution_MHC	EQTLGEN
rs9467729	6	26379298	BTN3A2	ENSG00000186470	asd	C	685	rs2794720	unconditioned	0	0.905341	0	0.0490693	0.0455899	1725.96	NA	caution_MHC	EQTLGEN
rs9467729	6	26379298	BTN3A2	ENSG00000186470	asd	C	636	rs4141885	unconditioned	2.15807e-67	0.935566	1.07798e-68	0.046715	0.0177187	153.504	NA	caution_MHC	EQTLGEN
rs9467729	6	26379298	BTN3A2	ENSG00000186470	asd	C	643	rs531750	unconditioned	0.000574956	0.935149	2.87318e-05	0.0467138	0.0175331	7.46122	NA	caution_MHC	EQTLGEN
rs9467729	6	26379298	BTN3A2	ENSG00000186470	asd	C	635	rs66827971	unconditioned	4.65125e-295	0.908562	2.32642e-296	0.0453975	0.0460402	677.725	NA	caution_MHC	EQTLGEN
rs9467729	6	26379298	BTN3A2	ENSG00000186470	asd	C	632	rs79877916	unconditioned	1.51868e-31	0.929491	7.57588e-33	0.0463431	0.0241656	70.9623	NA	caution_MHC	EQTLGEN
rs9467729	6	26379298	BTN3A2	ENSG00000186470	asd	C	734	rs9357006	unconditioned	3.51128e-214	0.904635	1.90942e-215	0.0491475	0.0462175	491.497	NA	caution_MHC	EQTLGEN
rs9467729	6	26379298	BTN3A2	ENSG00000186470	asd	C	657	rs9379861	unconditioned	5.09987e-29	0.909563	2.57673e-30	0.0459115	0.0445254	65.1458	NA	caution_MHC	EQTLGEN
rs9467729	6	26379298	BTN3A2	ENSG00000186470	asd	C	635	rs9393674	unconditioned	1.06967e-97	0.945249	5.33842e-99	0.0471669	0.00758375	223.283	NA	caution_MHC	EQTLGEN
rs9467729	6	26379298	BTN3A2	ENSG00000186470	asd	C	633	rs9688544	unconditioned	8.62119e-119	0.9447	4.30139e-120	0.0471259	0.00817442	271.853	NA	caution_MHC	EQTLGEN
rs9467729	6	26379298	BTN3A2	ENSG00000186470	bipolar	C	2527	unconditioned	unconditioned	0	2.82393e-09	0	0.994552	0.00544805	8675.95	NA	caution_MHC	EQTLGEN
rs9467729	6	26379298	BTN3A2	ENSG00000186470	bipolar	C	717	rs1001687	unconditioned	0	9.60926e-07	0	0.999999	3.23821e-08	1122.69	NA	caution_MHC	EQTLGEN
rs9467729	6	26379298	BTN3A2	ENSG00000186470	bipolar	C	635	rs10425	unconditioned	0	9.60926e-07	0	0.999999	1.6076e-08	1272.12	NA	caution_MHC	EQTLGEN
rs9467729	6	26379298	BTN3A2	ENSG00000186470	bipolar	C	689	rs1045537	unconditioned	0	9.60866e-07	0	0.999999	2.10737e-08	1037.1	NA	caution_MHC	EQTLGEN
rs9467729	6	26379298	BTN3A2	ENSG00000186470	bipolar	C	605	rs10456049	unconditioned	6.34968e-277	9.60926e-07	6.60787e-271	0.999999	8.11434e-09	635.968	NA	caution_MHC	EQTLGEN
rs9467729	6	26379298	BTN3A2	ENSG00000186470	bipolar	C	656	rs10484434	unconditioned	0	9.60926e-07	0	0.999999	6.798e-08	2372.29	NA	caution_MHC	EQTLGEN
rs9467729	6	26379298	BTN3A2	ENSG00000186470	bipolar	C	611	rs10946807	unconditioned	0	9.60926e-07	0	0.999999	5.17709e-09	989.99	NA	caution_MHC	EQTLGEN
rs9467729	6	26379298	BTN3A2	ENSG00000186470	bipolar	C	607	rs10946818	unconditioned	1.4546e-225	9.59553e-07	1.51591e-219	0.999999	7.02025e-09	517.707	NA	caution_MHC	EQTLGEN
rs9467729	6	26379298	BTN3A2	ENSG00000186470	bipolar	C	633	rs113435302	unconditioned	5.17923e-130	9.60926e-07	5.38983e-124	0.999999	1.15439e-08	297.691	NA	caution_MHC	EQTLGEN
rs9467729	6	26379298	BTN3A2	ENSG00000186470	bipolar	C	607	rs114752296	unconditioned	0	9.60926e-07	0	0.999999	4.7803e-08	1553.01	NA	caution_MHC	EQTLGEN
rs9467729	6	26379298	BTN3A2	ENSG00000186470	bipolar	C	605	rs116149947	unconditioned	2.03595e-120	9.59553e-07	2.12176e-114	0.999999	1.20502e-08	275.599	NA	caution_MHC	EQTLGEN
rs9467729	6	26379298	BTN3A2	ENSG00000186470	bipolar	C	656	rs2451738	unconditioned	0	9.60926e-07	0	0.999999	5.71109e-08	1138.81	NA	caution_MHC	EQTLGEN
rs9467729	6	26379298	BTN3A2	ENSG00000186470	bipolar	C	656	rs2794720	unconditioned	0	9.60926e-07	0	0.999999	4.60899e-09	1739.72	NA	caution_MHC	EQTLGEN
rs9467729	6	26379298	BTN3A2	ENSG00000186470	bipolar	C	608	rs4141885	unconditioned	2.21423e-73	9.60926e-07	2.30427e-67	0.999999	9.87381e-09	167.294	NA	caution_MHC	EQTLGEN
rs9467729	6	26379298	BTN3A2	ENSG00000186470	bipolar	C	615	rs531750	unconditioned	6.2441e-10	9.25509e-07	0.0006498	0.963106	0.0362437	21.1942	NA	caution_MHC	EQTLGEN
rs9467729	6	26379298	BTN3A2	ENSG00000186470	bipolar	C	606	rs66827971	unconditioned	1.58383e-301	3.11666e-07	1.65402e-295	0.324803	0.675197	692.618	NA	caution_MHC	EQTLGEN
rs9467729	6	26379298	BTN3A2	ENSG00000186470	bipolar	C	604	rs79877916	unconditioned	6.93229e-19	9.6091e-07	7.21417e-13	0.999983	1.63346e-05	41.8129	NA	caution_MHC	EQTLGEN
rs9467729	6	26379298	BTN3A2	ENSG00000186470	bipolar	C	705	rs9357006	unconditioned	3.18111e-221	8.22492e-08	3.37226e-214	0.871787	0.128212	507.714	NA	caution_MHC	EQTLGEN
rs9467729	6	26379298	BTN3A2	ENSG00000186470	bipolar	C	630	rs9379861	unconditioned	1.04689e-45	9.57862e-08	1.09294e-38	1	2.18933e-09	103.571	NA	caution_MHC	EQTLGEN
rs9467729	6	26379298	BTN3A2	ENSG00000186470	bipolar	C	607	rs9393674	unconditioned	1.08687e-103	9.60926e-07	1.13107e-97	0.999999	8.25116e-09	237.083	NA	caution_MHC	EQTLGEN
rs9467729	6	26379298	BTN3A2	ENSG00000186470	bipolar	C	604	rs9688544	unconditioned	1.0772e-28	9.60923e-07	1.121e-22	0.999996	2.85554e-06	64.398	NA	caution_MHC	EQTLGEN
rs9467729	6	26379298	BTN3A2	ENSG00000186470	bipolar	C	2414	unconditioned	rs13195401*	0	0	0.810979	0.182777	0.00624433	8656.52	NA	caution_MHC	EQTLGEN
rs9467729	6	26379298	BTN3A2	ENSG00000186470	bipolar_noukb	C	2526	unconditioned	unconditioned	0	4.29741e-09	0	0.992677	0.00732275	8675.53	NA	caution_MHC	EQTLGEN
rs9467729	6	26379298	BTN3A2	ENSG00000186470	bipolar_noukb	C	718	rs1001687	unconditioned	0	9.75851e-07	0	0.999999	2.91719e-08	1122.68	NA	caution_MHC	EQTLGEN
rs9467729	6	26379298	BTN3A2	ENSG00000186470	bipolar_noukb	C	636	rs10425	unconditioned	0	9.75851e-07	0	0.999999	1.60483e-08	1272.11	NA	caution_MHC	EQTLGEN
rs9467729	6	26379298	BTN3A2	ENSG00000186470	bipolar_noukb	C	690	rs1045537	unconditioned	0	9.75796e-07	0	0.999999	2.04302e-08	1037.09	NA	caution_MHC	EQTLGEN
rs9467729	6	26379298	BTN3A2	ENSG00000186470	bipolar_noukb	C	606	rs10456049	unconditioned	6.44725e-277	9.75851e-07	6.60679e-271	0.999999	8.19937e-09	635.952	NA	caution_MHC	EQTLGEN
rs9467729	6	26379298	BTN3A2	ENSG00000186470	bipolar_noukb	C	657	rs10484434	unconditioned	0	9.75851e-07	0	0.999999	6.02013e-08	2372.27	NA	caution_MHC	EQTLGEN
rs9467729	6	26379298	BTN3A2	ENSG00000186470	bipolar_noukb	C	612	rs10946807	unconditioned	0	9.75851e-07	0	0.999999	5.2575e-09	989.974	NA	caution_MHC	EQTLGEN
rs9467729	6	26379298	BTN3A2	ENSG00000186470	bipolar_noukb	C	608	rs10946818	unconditioned	1.47721e-225	9.74598e-07	1.51571e-219	0.999999	6.83407e-09	517.691	NA	caution_MHC	EQTLGEN
rs9467729	6	26379298	BTN3A2	ENSG00000186470	bipolar_noukb	C	634	rs113435302	unconditioned	5.2586e-130	9.75851e-07	5.38873e-124	0.999999	1.18949e-08	297.676	NA	caution_MHC	EQTLGEN
rs9467729	6	26379298	BTN3A2	ENSG00000186470	bipolar_noukb	C	608	rs114752296	unconditioned	0	9.75851e-07	0	0.999999	5.66244e-08	1553	NA	caution_MHC	EQTLGEN
rs9467729	6	26379298	BTN3A2	ENSG00000186470	bipolar_noukb	C	606	rs116149947	unconditioned	2.06773e-120	9.74598e-07	2.12162e-114	0.999999	1.33617e-08	275.584	NA	caution_MHC	EQTLGEN
rs9467729	6	26379298	BTN3A2	ENSG00000186470	bipolar_noukb	C	657	rs2451738	unconditioned	0	9.75851e-07	0	0.999999	5.52427e-08	1138.79	NA	caution_MHC	EQTLGEN
rs9467729	6	26379298	BTN3A2	ENSG00000186470	bipolar_noukb	C	656	rs2794720	unconditioned	0	9.75851e-07	0	0.999999	4.69616e-09	1739.71	NA	caution_MHC	EQTLGEN
rs9467729	6	26379298	BTN3A2	ENSG00000186470	bipolar_noukb	C	609	rs4141885	unconditioned	2.24855e-73	9.75851e-07	2.3042e-67	0.999999	1.02683e-08	167.278	NA	caution_MHC	EQTLGEN
rs9467729	6	26379298	BTN3A2	ENSG00000186470	bipolar_noukb	C	616	rs531750	unconditioned	6.37693e-10	9.4518e-07	0.000653473	0.968538	0.0308071	21.1732	NA	caution_MHC	EQTLGEN
rs9467729	6	26379298	BTN3A2	ENSG00000186470	bipolar_noukb	C	607	rs66827971	unconditioned	1.68255e-301	3.31142e-07	1.72976e-295	0.339773	0.660227	692.558	NA	caution_MHC	EQTLGEN
rs9467729	6	26379298	BTN3A2	ENSG00000186470	bipolar_noukb	C	605	rs79877916	unconditioned	7.04007e-19	9.75834e-07	7.21428e-13	0.999982	1.74737e-05	41.7975	NA	caution_MHC	EQTLGEN
rs9467729	6	26379298	BTN3A2	ENSG00000186470	bipolar_noukb	C	706	rs9357006	unconditioned	3.73329e-221	9.65273e-08	3.34593e-214	0.864983	0.135017	507.554	NA	caution_MHC	EQTLGEN
rs9467729	6	26379298	BTN3A2	ENSG00000186470	bipolar_noukb	C	631	rs9379861	unconditioned	1.23804e-45	1.1328e-07	1.0929e-38	1	2.57365e-09	103.403	NA	caution_MHC	EQTLGEN
rs9467729	6	26379298	BTN3A2	ENSG00000186470	bipolar_noukb	C	608	rs9393674	unconditioned	1.10374e-103	9.75851e-07	1.13105e-97	0.999999	8.20005e-09	237.068	NA	caution_MHC	EQTLGEN
rs9467729	6	26379298	BTN3A2	ENSG00000186470	bipolar_noukb	C	605	rs9688544	unconditioned	1.09391e-28	9.75849e-07	1.12098e-22	0.999997	2.10401e-06	64.3826	NA	caution_MHC	EQTLGEN
rs9467729	6	26379298	BTN3A2	ENSG00000186470	bipolar_noukb	C	2412	unconditioned	rs13195401*	0	0	0.827984	0.165676	0.00633922	8656.49	NA	caution_MHC	EQTLGEN
rs9467729	6	26379298	BTN3A2	ENSG00000186470	depression_Als_noukb_included	C	2458	unconditioned	unconditioned	0	0.00980887	0	0.245724	0.744467	8660.91	NA	caution_MHC	EQTLGEN
rs9467729	6	26379298	BTN3A2	ENSG00000186470	depression_Als_noukb_included	C	686	rs1001687	unconditioned	0	0.144621	0	0.781002	0.0743771	1110.77	NA	caution_MHC	EQTLGEN
rs9467729	6	26379298	BTN3A2	ENSG00000186470	depression_Als_noukb_included	C	604	rs10425	unconditioned	0	0.156726	0	0.842863	0.000411153	1260.12	NA	caution_MHC	EQTLGEN
rs9467729	6	26379298	BTN3A2	ENSG00000186470	depression_Als_noukb_included	C	658	rs1045537	unconditioned	0	0.156634	0	0.842934	0.000432373	1025.1	NA	caution_MHC	EQTLGEN
rs9467729	6	26379298	BTN3A2	ENSG00000186470	depression_Als_noukb_included	C	574	rs10456049	unconditioned	1.03707e-271	0.156722	5.57581e-271	0.842611	0.000667732	623.964	NA	caution_MHC	EQTLGEN
rs9467729	6	26379298	BTN3A2	ENSG00000186470	depression_Als_noukb_included	C	625	rs10484434	unconditioned	0	0.156621	0	0.842319	0.00106046	2360.28	NA	caution_MHC	EQTLGEN
rs9467729	6	26379298	BTN3A2	ENSG00000186470	depression_Als_noukb_included	C	580	rs10946807	unconditioned	0	0.156769	0	0.84287	0.000360164	977.986	NA	caution_MHC	EQTLGEN
rs9467729	6	26379298	BTN3A2	ENSG00000186470	depression_Als_noukb_included	C	576	rs10946818	unconditioned	2.34853e-220	0.154752	1.28171e-219	0.844563	0.000684837	505.715	NA	caution_MHC	EQTLGEN
rs9467729	6	26379298	BTN3A2	ENSG00000186470	depression_Als_noukb_included	C	602	rs113435302	unconditioned	8.45998e-125	0.156685	4.54872e-124	0.842454	0.000860706	285.688	NA	caution_MHC	EQTLGEN
rs9467729	6	26379298	BTN3A2	ENSG00000186470	depression_Als_noukb_included	C	576	rs114752296	unconditioned	0	0.156595	0	0.84193	0.00147501	1540.99	NA	caution_MHC	EQTLGEN
rs9467729	6	26379298	BTN3A2	ENSG00000186470	depression_Als_noukb_included	C	574	rs116149947	unconditioned	3.28595e-115	0.15478	1.79312e-114	0.844621	0.000599938	263.608	NA	caution_MHC	EQTLGEN
rs9467729	6	26379298	BTN3A2	ENSG00000186470	depression_Als_noukb_included	C	625	rs2451738	unconditioned	0	0.15546	0	0.836253	0.00828727	1126.81	NA	caution_MHC	EQTLGEN
rs9467729	6	26379298	BTN3A2	ENSG00000186470	depression_Als_noukb_included	C	625	rs2794720	unconditioned	0	0.156755	0	0.842905	0.000340578	1727.72	NA	caution_MHC	EQTLGEN
rs9467729	6	26379298	BTN3A2	ENSG00000186470	depression_Als_noukb_included	C	577	rs4141885	unconditioned	3.61227e-68	0.15672	1.94234e-67	0.842697	0.000583097	155.291	NA	caution_MHC	EQTLGEN
rs9467729	6	26379298	BTN3A2	ENSG00000186470	depression_Als_noukb_included	C	584	rs531750	unconditioned	9.64206e-05	0.142639	0.000518406	0.766811	0.0899343	9.24679	NA	caution_MHC	EQTLGEN
rs9467729	6	26379298	BTN3A2	ENSG00000186470	depression_Als_noukb_included	C	575	rs66827971	unconditioned	4.94259e-297	0.00971329	2.74483e-296	0.0530047	0.937282	682.27	NA	caution_MHC	EQTLGEN
rs9467729	6	26379298	BTN3A2	ENSG00000186470	depression_Als_noukb_included	C	573	rs79877916	unconditioned	8.382e-14	0.1162	4.50656e-13	0.624488	0.259312	30.1101	NA	caution_MHC	EQTLGEN
rs9467729	6	26379298	BTN3A2	ENSG00000186470	depression_Als_noukb_included	C	674	rs9357006	unconditioned	3.69113e-216	0.00954442	4.75474e-215	0.122078	0.868377	496.052	NA	caution_MHC	EQTLGEN
rs9467729	6	26379298	BTN3A2	ENSG00000186470	depression_Als_noukb_included	C	599	rs9379861	unconditioned	1.35135e-39	0.123602	9.53083e-39	0.871739	0.00465836	89.4997	NA	caution_MHC	EQTLGEN
rs9467729	6	26379298	BTN3A2	ENSG00000186470	depression_Als_noukb_included	C	576	rs9393674	unconditioned	1.77313e-98	0.156747	9.53321e-98	0.842745	0.000507995	225.081	NA	caution_MHC	EQTLGEN
rs9467729	6	26379298	BTN3A2	ENSG00000186470	depression_Als_noukb_included	C	573	rs9688544	unconditioned	1.7548e-23	0.156521	9.43463e-23	0.841528	0.0019515	52.3971	NA	caution_MHC	EQTLGEN
rs9467729	6	26379298	BTN3A2	ENSG00000186470	depression_Als_ukb_included	C	2559	unconditioned	unconditioned	0	6.09194e-10	0	0.769478	0.230522	8677.41	NA	caution_MHC	EQTLGEN
rs9467729	6	26379298	BTN3A2	ENSG00000186470	depression_Als_ukb_included	C	694	rs1001687	unconditioned	0	8.44365e-08	0	0.999998	2.2471e-06	1125.12	NA	caution_MHC	EQTLGEN
rs9467729	6	26379298	BTN3A2	ENSG00000186470	depression_Als_ukb_included	C	611	rs10425	unconditioned	0	8.44367e-08	0	1	2.82449e-09	1246.02	NA	caution_MHC	EQTLGEN
rs9467729	6	26379298	BTN3A2	ENSG00000186470	depression_Als_ukb_included	C	666	rs1045537	unconditioned	0	8.44367e-08	0	1	1.5873e-09	1039.54	NA	caution_MHC	EQTLGEN
rs9467729	6	26379298	BTN3A2	ENSG00000186470	depression_Als_ukb_included	C	581	rs10456049	unconditioned	8.64096e-190	8.44367e-08	1.02337e-182	1	3.3757e-10	435.335	NA	caution_MHC	EQTLGEN
rs9467729	6	26379298	BTN3A2	ENSG00000186470	depression_Als_ukb_included	C	633	rs10484434	unconditioned	0	8.44367e-08	0	1	2.96943e-10	2374.72	NA	caution_MHC	EQTLGEN
rs9467729	6	26379298	BTN3A2	ENSG00000186470	depression_Als_ukb_included	C	588	rs10946807	unconditioned	0	8.44367e-08	0	1	1.40328e-10	992.421	NA	caution_MHC	EQTLGEN
rs9467729	6	26379298	BTN3A2	ENSG00000186470	depression_Als_ukb_included	C	584	rs10946818	unconditioned	1.2596e-226	8.30833e-08	1.51607e-219	1	1.9066e-10	520.153	NA	caution_MHC	EQTLGEN
rs9467729	6	26379298	BTN3A2	ENSG00000186470	depression_Als_ukb_included	C	610	rs113435302	unconditioned	4.55187e-131	8.44367e-08	5.39087e-124	1	4.73381e-10	300.123	NA	caution_MHC	EQTLGEN
rs9467729	6	26379298	BTN3A2	ENSG00000186470	depression_Als_ukb_included	C	584	rs114752296	unconditioned	0	8.44367e-08	0	1	1.8638e-09	1555.44	NA	caution_MHC	EQTLGEN
rs9467729	6	26379298	BTN3A2	ENSG00000186470	depression_Als_ukb_included	C	582	rs116149947	unconditioned	1.76293e-121	8.30833e-08	2.12188e-114	1	2.18808e-10	278.046	NA	caution_MHC	EQTLGEN
rs9467729	6	26379298	BTN3A2	ENSG00000186470	depression_Als_ukb_included	C	633	rs2451738	unconditioned	0	8.44367e-08	0	1	9.59033e-08	1141.24	NA	caution_MHC	EQTLGEN
rs9467729	6	26379298	BTN3A2	ENSG00000186470	depression_Als_ukb_included	C	633	rs2794720	unconditioned	0	8.44367e-08	0	1	1.61059e-10	1742.15	NA	caution_MHC	EQTLGEN
rs9467729	6	26379298	BTN3A2	ENSG00000186470	depression_Als_ukb_included	C	585	rs4141885	unconditioned	1.94573e-74	8.44367e-08	2.30436e-67	1	2.57383e-10	169.726	NA	caution_MHC	EQTLGEN
rs9467729	6	26379298	BTN3A2	ENSG00000186470	depression_Als_ukb_included	C	592	rs531750	unconditioned	3.28524e-11	4.85743e-08	0.000389077	0.57485	0.424761	24.139	NA	caution_MHC	EQTLGEN
rs9467729	6	26379298	BTN3A2	ENSG00000186470	depression_Als_ukb_included	C	583	rs66827971	unconditioned	1.13017e-302	2.2236e-09	1.40975e-296	0.0267635	0.973237	697.561	NA	caution_MHC	EQTLGEN
rs9467729	6	26379298	BTN3A2	ENSG00000186470	depression_Als_ukb_included	C	581	rs79877916	unconditioned	6.04972e-20	8.39765e-08	7.1648e-13	0.994545	0.00545535	44.2517	NA	caution_MHC	EQTLGEN
rs9467729	6	26379298	BTN3A2	ENSG00000186470	depression_Als_ukb_included	C	682	rs9357006	unconditioned	6.82807e-223	1.76669e-09	4.53557e-215	0.116469	0.883531	511.555	NA	caution_MHC	EQTLGEN
rs9467729	6	26379298	BTN3A2	ENSG00000186470	depression_Als_ukb_included	C	607	rs9379861	unconditioned	2.69558e-46	2.46655e-08	1.09286e-38	1	9.24069e-10	104.927	NA	caution_MHC	EQTLGEN
rs9467729	6	26379298	BTN3A2	ENSG00000186470	depression_Als_ukb_included	C	584	rs9393674	unconditioned	9.55049e-105	8.44367e-08	1.13108e-97	1	1.54481e-10	239.515	NA	caution_MHC	EQTLGEN
rs9467729	6	26379298	BTN3A2	ENSG00000186470	depression_Als_ukb_included	C	581	rs9688544	unconditioned	9.46547e-30	8.44367e-08	1.12101e-22	1	1.41416e-08	66.8299	NA	caution_MHC	EQTLGEN
rs9467729	6	26379298	BTN3A2	ENSG00000186470	depression_Als_ukb_included	C	2114	unconditioned	rs13198716	0	0	8.07055e-15	1	2.99247e-08	8688.42	NA	caution_MHC	EQTLGEN
rs9467729	6	26379298	BTN3A2	ENSG00000186470	depression_Als_ukb_included	C	2151	unconditioned	rs2451738	0	0	6.15564e-10	1	1.6041e-12	8677.38	NA	caution_MHC	EQTLGEN
rs9467729	6	26379298	BTN3A2	ENSG00000186470	depression_Als_ukb_included	C	2106	unconditioned	rs61242782	0	0	4.32241e-11	1	1.12453e-13	8679.91	NA	caution_MHC	EQTLGEN
rs9467729	6	26379298	BTN3A2	ENSG00000186470	depression_Als_ukb_included	C	2067	unconditioned	rs62396201	0	0	2.33459e-10	1	7.28217e-13	8678.16	NA	caution_MHC	EQTLGEN
rs9467729	6	26379298	BTN3A2	ENSG00000186470	schizophrenia	C	2573	unconditioned	unconditioned	0	3.06496e-30	0	1	4.5281e-10	8724.22	NA	caution_MHC	EQTLGEN
rs9467729	6	26379298	BTN3A2	ENSG00000186470	schizophrenia	C	725	rs1001687	unconditioned	0	2.67616e-23	0	1	2.46506e-21	1160.81	NA	caution_MHC	EQTLGEN
rs9467729	6	26379298	BTN3A2	ENSG00000186470	schizophrenia	C	643	rs10425	unconditioned	0	2.67616e-23	0	1	1.56317e-22	1310.24	NA	caution_MHC	EQTLGEN
rs9467729	6	26379298	BTN3A2	ENSG00000186470	schizophrenia	C	697	rs1045537	unconditioned	0	2.67616e-23	0	1	9.53919e-15	1075.22	NA	caution_MHC	EQTLGEN
rs9467729	6	26379298	BTN3A2	ENSG00000186470	schizophrenia	C	613	rs10456049	unconditioned	1.76851e-293	2.67616e-23	6.6084e-271	1	6.67913e-24	674.087	NA	caution_MHC	EQTLGEN
rs9467729	6	26379298	BTN3A2	ENSG00000186470	schizophrenia	C	664	rs10484434	unconditioned	0	2.67616e-23	0	1	1.74743e-25	2410.41	NA	caution_MHC	EQTLGEN
rs9467729	6	26379298	BTN3A2	ENSG00000186470	schizophrenia	C	619	rs10946807	unconditioned	0	2.67616e-23	0	1	1.20228e-24	1028.11	NA	caution_MHC	EQTLGEN
rs9467729	6	26379298	BTN3A2	ENSG00000186470	schizophrenia	C	615	rs10946818	unconditioned	4.05441e-242	2.67439e-23	1.51601e-219	1	1.81992e-25	555.826	NA	caution_MHC	EQTLGEN
rs9467729	6	26379298	BTN3A2	ENSG00000186470	schizophrenia	C	641	rs113435302	unconditioned	1.44255e-146	2.67616e-23	5.39037e-124	1	3.28197e-25	335.811	NA	caution_MHC	EQTLGEN
rs9467729	6	26379298	BTN3A2	ENSG00000186470	schizophrenia	C	615	rs114752296	unconditioned	0	2.67616e-23	0	1	4.78266e-25	1591.13	NA	caution_MHC	EQTLGEN
rs9467729	6	26379298	BTN3A2	ENSG00000186470	schizophrenia	C	613	rs116149947	unconditioned	5.67463e-137	2.67439e-23	2.12184e-114	1	3.6e-25	313.718	NA	caution_MHC	EQTLGEN
rs9467729	6	26379298	BTN3A2	ENSG00000186470	schizophrenia	C	664	rs2451738	unconditioned	0	2.67616e-23	0	1	4.73013e-22	1176.93	NA	caution_MHC	EQTLGEN
rs9467729	6	26379298	BTN3A2	ENSG00000186470	schizophrenia	C	664	rs2794720	unconditioned	0	2.67616e-23	0	1	4.50648e-22	1777.84	NA	caution_MHC	EQTLGEN
rs9467729	6	26379298	BTN3A2	ENSG00000186470	schizophrenia	C	616	rs4141885	unconditioned	6.16668e-90	2.67616e-23	2.3043e-67	1	2.15971e-25	205.413	NA	caution_MHC	EQTLGEN
rs9467729	6	26379298	BTN3A2	ENSG00000186470	schizophrenia	C	623	rs531750	unconditioned	7.34893e-27	1.0912e-23	0.000274607	0.407156	0.59257	60.1752	NA	caution_MHC	EQTLGEN
rs9467729	6	26379298	BTN3A2	ENSG00000186470	schizophrenia	C	614	rs66827971	unconditioned	1.35313e-302	2.66249e-23	5.05959e-295	0.995551	0.00444913	729.617	NA	caution_MHC	EQTLGEN
rs9467729	6	26379298	BTN3A2	ENSG00000186470	schizophrenia	C	612	rs79877916	unconditioned	1.93064e-35	2.67616e-23	7.21423e-13	1	3.32578e-10	79.9326	NA	caution_MHC	EQTLGEN
rs9467729	6	26379298	BTN3A2	ENSG00000186470	schizophrenia	C	713	rs9357006	unconditioned	6.30367e-237	1.62967e-23	3.85888e-214	0.997619	0.00238103	543.872	NA	caution_MHC	EQTLGEN
rs9467729	6	26379298	BTN3A2	ENSG00000186470	schizophrenia	C	638	rs9379861	unconditioned	1.79079e-61	1.63843e-23	1.09299e-38	1	3.84449e-25	139.875	NA	caution_MHC	EQTLGEN
rs9467729	6	26379298	BTN3A2	ENSG00000186470	schizophrenia	C	615	rs9393674	unconditioned	3.02694e-120	2.67616e-23	1.13108e-97	1	5.28459e-25	275.203	NA	caution_MHC	EQTLGEN
rs9467729	6	26379298	BTN3A2	ENSG00000186470	schizophrenia	C	612	rs9688544	unconditioned	3e-45	2.67616e-23	1.12101e-22	1	1.01251e-07	102.518	NA	caution_MHC	EQTLGEN
rs9467729	6	26379298	BTN3A2	ENSG00000186470	schizophrenia	C	2130	unconditioned	rs13195401	0	0	1.24341e-22	1	5.3207e-18	8706.21	NA	caution_MHC	EQTLGEN
rs9467729	6	26379298	BTN3A2	ENSG00000186470	schizophrenia	C	2126	unconditioned	rs141939966	0	0	9.93456e-11	1	2.83056e-12	8678.83	NA	caution_MHC	EQTLGEN
rs9467729	6	26379298	BTN3A2	ENSG00000186470	schizophrenia	C	2173	unconditioned	rs2451738	0	0	1.37382e-10	1	1.27787e-11	8678.65	NA	caution_MHC	EQTLGEN
rs9467729	6	26379298	BTN3A2	ENSG00000186470	schizophrenia	C	2120	unconditioned	rs2758383	0	0	1.2601e-08	1	4.07101e-10	8673.99	NA	caution_MHC	EQTLGEN
rs9467729	6	26379298	BTN3A2	ENSG00000186470	schizophrenia	C	2164	unconditioned	rs2794720	0	0	2.79609e-10	1	2.3157e-11	8677.88	NA	caution_MHC	EQTLGEN
rs9467729	6	26379298	BTN3A2	ENSG00000186470	schizophrenia	C	2121	unconditioned	rs66827971	0	0	2.74926e-15	1	1.77291e-16	8689.31	NA	caution_MHC	EQTLGEN
rs9467729	6	26379298	BTN3A2	ENSG00000186470	schizophrenia	C	2136	unconditioned	rs707889	0	0	9.14015e-05	0.999906	2.47988e-06	8665.12	NA	caution_MHC	EQTLGEN
rs9467729	6	26379298	BTN3A2	ENSG00000186470	schizophrenia	C	2126	unconditioned	rs9379814	0	0	5.59365e-08	1	2.05802e-09	8672.51	NA	caution_MHC	EQTLGEN
rs9467729	6	26379298	BTN3A2	ENSG00000186470	schizophrenia	C	2134	unconditioned	rs9393682	0	0	1.32613e-09	1	3.83537e-11	8676.25	NA	caution_MHC	EQTLGEN
rs9467729	6	26379298	BTN3A2	ENSG00000186470	schizophrenia	C	2134	unconditioned	rs9461245	0	0	8.60661e-06	0.999991	4.52296e-07	8667.47	NA	caution_MHC	EQTLGEN
rs9469017	6	31464439	TNF	ENSG00000232810	adhd	C	1790	unconditioned	unconditioned	3.21837e-125	0.956867	1.26176e-126	0.0375083	0.00562476	286.654	NA	caution_MHC	EQTLGEN
rs9469017	6	31464439	TNF	ENSG00000232810	adhd	C	1592	rs1121800	unconditioned	1.90738e-45	0.961452	6.54428e-47	0.0329821	0.00556573	102.971	NA	caution_MHC	EQTLGEN
rs9469017	6	31464439	TNF	ENSG00000232810	adhd	C	1587	rs114189907	unconditioned	3.66747e-56	0.949085	1.25774e-57	0.03253	0.0183853	127.645	NA	caution_MHC	EQTLGEN
rs9469017	6	31464439	TNF	ENSG00000232810	adhd	C	1626	rs114965517	unconditioned	0.000114735	0.958006	3.98806e-06	0.0332906	0.00858445	9.07288	NA	caution_MHC	EQTLGEN
rs9469017	6	31464439	TNF	ENSG00000232810	adhd	C	1582	rs115726560	unconditioned	1.55024e-08	0.961095	5.3073e-10	0.0328975	0.00600737	17.9823	NA	caution_MHC	EQTLGEN
rs9469017	6	31464439	TNF	ENSG00000232810	adhd	C	1583	rs116010967	unconditioned	1.2768e-07	0.946446	4.37209e-09	0.0323876	0.0211663	15.8737	NA	caution_MHC	EQTLGEN
rs9469017	6	31464439	TNF	ENSG00000232810	adhd	C	1626	rs116403925	unconditioned	3.25341e-09	0.952916	1.13085e-10	0.0331083	0.0139757	19.5436	NA	caution_MHC	EQTLGEN
rs9469017	6	31464439	TNF	ENSG00000232810	adhd	C	1626	rs116484904	unconditioned	1.42648e-06	0.960189	4.95828e-08	0.0333686	0.00644141	13.4603	NA	caution_MHC	EQTLGEN
rs9469017	6	31464439	TNF	ENSG00000232810	adhd	C	1626	rs116706368	unconditioned	0.008602	0.949455	0.000298995	0.0329933	0.00865067	4.75576	NA	caution_MHC	EQTLGEN
rs9469017	6	31464439	TNF	ENSG00000232810	adhd	C	1595	rs140301154	unconditioned	2.12223e-22	0.960257	7.28599e-24	0.0329605	0.00678252	49.9044	NA	caution_MHC	EQTLGEN
rs9469017	6	31464439	TNF	ENSG00000232810	adhd	C	1630	rs146651392	unconditioned	3.40968e-07	0.960701	1.18652e-08	0.0334251	0.00587379	14.8915	NA	caution_MHC	EQTLGEN
rs9469017	6	31464439	TNF	ENSG00000232810	adhd	C	1587	rs2071593	unconditioned	1.5375e-12	0.95778	5.26994e-14	0.0328195	0.00940084	27.2009	NA	caution_MHC	EQTLGEN
rs9469017	6	31464439	TNF	ENSG00000232810	alzheimers	C	2742	unconditioned	unconditioned	3.73149e-125	0.95876	1.56301e-126	0.0401586	0.00108148	286.506	NA	caution_MHC	EQTLGEN
rs9469017	6	31464439	TNF	ENSG00000232810	alzheimers	C	1953	rs1121800	unconditioned	1.95089e-45	0.970582	5.69327e-47	0.0283233	0.00109506	102.948	NA	caution_MHC	EQTLGEN
rs9469017	6	31464439	TNF	ENSG00000232810	alzheimers	C	1948	rs114189907	unconditioned	4.11336e-56	0.96882	1.20024e-57	0.0282664	0.00291376	127.531	NA	caution_MHC	EQTLGEN
rs9469017	6	31464439	TNF	ENSG00000232810	alzheimers	C	1988	rs114965517	unconditioned	0.000115009	0.969504	3.38872e-06	0.0285644	0.00181322	9.0705	NA	caution_MHC	EQTLGEN
rs9469017	6	31464439	TNF	ENSG00000232810	alzheimers	C	1943	rs115726560	unconditioned	1.56663e-08	0.969403	4.56907e-10	0.0282703	0.00232645	17.9718	NA	caution_MHC	EQTLGEN
rs9469017	6	31464439	TNF	ENSG00000232810	alzheimers	C	1944	rs116010967	unconditioned	1.25329e-07	0.920717	3.6554e-09	0.0268016	0.0524808	15.8923	NA	caution_MHC	EQTLGEN
rs9469017	6	31464439	TNF	ENSG00000232810	alzheimers	C	1988	rs116403925	unconditioned	1.12489e-09	0.968289	3.31446e-11	0.0285272	0.00318357	20.6056	NA	caution_MHC	EQTLGEN
rs9469017	6	31464439	TNF	ENSG00000232810	alzheimers	C	1988	rs116484904	unconditioned	8.59592e-09	0.960121	2.53276e-10	0.0282781	0.0116014	18.572	NA	caution_MHC	EQTLGEN
rs9469017	6	31464439	TNF	ENSG00000232810	alzheimers	C	1988	rs116706368	unconditioned	4.86963e-05	0.96568	1.43482e-06	0.0284477	0.00582201	9.92991	NA	caution_MHC	EQTLGEN
rs9469017	6	31464439	TNF	ENSG00000232810	alzheimers	C	1956	rs140301154	unconditioned	2.64947e-12	0.970191	7.73364e-14	0.0283178	0.0014908	26.6567	NA	caution_MHC	EQTLGEN
rs9469017	6	31464439	TNF	ENSG00000232810	alzheimers	C	1992	rs146651392	unconditioned	1.39493e-08	0.954067	4.11169e-10	0.0281041	0.017829	18.0878	NA	caution_MHC	EQTLGEN
rs9469017	6	31464439	TNF	ENSG00000232810	alzheimers	C	1948	rs2071593	unconditioned	1.56829e-12	0.967393	4.57634e-14	0.0282247	0.00438236	27.181	NA	caution_MHC	EQTLGEN
rs9469017	6	31464439	TNF	ENSG00000232810	alzheimers_noukb	C	2988	unconditioned	unconditioned	3.25899e-125	0.750312	1.02486e-125	0.235938	0.0137505	286.642	NA	caution_MHC	EQTLGEN
rs9469017	6	31464439	TNF	ENSG00000232810	alzheimers_noukb	C	2101	rs1121800	unconditioned	1.54153e-45	0.769523	4.07664e-46	0.203477	0.027	103.184	NA	caution_MHC	EQTLGEN
rs9469017	6	31464439	TNF	ENSG00000232810	alzheimers_noukb	C	2096	rs114189907	unconditioned	3.23967e-56	0.781828	8.56377e-57	0.206658	0.0115146	127.769	NA	caution_MHC	EQTLGEN
rs9469017	6	31464439	TNF	ENSG00000232810	alzheimers_noukb	C	2136	rs114965517	unconditioned	4.23062e-05	0.778225	1.12046e-05	0.206094	0.0156275	10.0706	NA	caution_MHC	EQTLGEN
rs9469017	6	31464439	TNF	ENSG00000232810	alzheimers_noukb	C	2091	rs115726560	unconditioned	1.09609e-08	0.696862	2.89658e-09	0.184037	0.119101	18.3289	NA	caution_MHC	EQTLGEN
rs9469017	6	31464439	TNF	ENSG00000232810	alzheimers_noukb	C	2092	rs116010967	unconditioned	9.0417e-08	0.666416	2.3895e-08	0.17596	0.157624	16.2188	NA	caution_MHC	EQTLGEN
rs9469017	6	31464439	TNF	ENSG00000232810	alzheimers_noukb	C	2136	rs116403925	unconditioned	3.91029e-11	0.785063	1.03562e-11	0.207913	0.00702317	23.9648	NA	caution_MHC	EQTLGEN
rs9469017	6	31464439	TNF	ENSG00000232810	alzheimers_noukb	C	2136	rs116484904	unconditioned	6.53017e-09	0.728967	1.72949e-09	0.192986	0.0780476	18.8468	NA	caution_MHC	EQTLGEN
rs9469017	6	31464439	TNF	ENSG00000232810	alzheimers_noukb	C	2136	rs116706368	unconditioned	2.68815e-05	0.784166	7.11945e-06	0.207675	0.00812489	10.5241	NA	caution_MHC	EQTLGEN
rs9469017	6	31464439	TNF	ENSG00000232810	alzheimers_noukb	C	2104	rs140301154	unconditioned	1.73982e-22	0.785366	4.6028e-23	0.207767	0.00686765	50.1031	NA	caution_MHC	EQTLGEN
rs9469017	6	31464439	TNF	ENSG00000232810	alzheimers_noukb	C	2140	rs146651392	unconditioned	9.48357e-09	0.785295	2.51227e-09	0.208024	0.0066807	18.4737	NA	caution_MHC	EQTLGEN
rs9469017	6	31464439	TNF	ENSG00000232810	alzheimers_noukb	C	2096	rs2071593	unconditioned	1.26822e-12	0.784345	3.35241e-13	0.207324	0.00833099	27.3934	NA	caution_MHC	EQTLGEN
rs9469017	6	31464439	TNF	ENSG00000232810	anxiety_cc	C	9399	unconditioned	unconditioned	1.10873e-125	0.0850609	1.19073e-124	0.913523	0.00141575	287.72	NA	caution_MHC	EQTLGEN
rs9469017	6	31464439	TNF	ENSG00000232810	anxiety_cc	C	8579	rs1121800	unconditioned	1.70452e-46	0.0858349	1.81254e-45	0.912744	0.00142104	105.386	NA	caution_MHC	EQTLGEN
rs9469017	6	31464439	TNF	ENSG00000232810	anxiety_cc	C	8565	rs114189907	unconditioned	4.02343e-58	0.0857343	4.27831e-57	0.911653	0.00261222	132.158	NA	caution_MHC	EQTLGEN
rs9469017	6	31464439	TNF	ENSG00000232810	anxiety_cc	C	8580	rs114965517	unconditioned	2.05928e-08	0.0854262	2.19031e-07	0.908611	0.00596302	17.6983	NA	caution_MHC	EQTLGEN
rs9469017	6	31464439	TNF	ENSG00000232810	anxiety_cc	C	8559	rs115726560	unconditioned	1.04235e-11	0.0857438	1.10837e-10	0.911741	0.00251483	25.287	NA	caution_MHC	EQTLGEN
rs9469017	6	31464439	TNF	ENSG00000232810	anxiety_cc	C	8560	rs116010967	unconditioned	9.63745e-22	0.0856024	1.02479e-20	0.91024	0.00415802	48.3912	NA	caution_MHC	EQTLGEN
rs9469017	6	31464439	TNF	ENSG00000232810	anxiety_cc	C	8579	rs116403925	unconditioned	8.14958e-24	0.0856543	8.66808e-23	0.911034	0.00331123	53.1641	NA	caution_MHC	EQTLGEN
rs9469017	6	31464439	TNF	ENSG00000232810	anxiety_cc	C	8611	rs116484904	unconditioned	2.8946e-24	0.0824378	3.08452e-23	0.87843	0.0391323	54.1992	NA	caution_MHC	EQTLGEN
rs9469017	6	31464439	TNF	ENSG00000232810	anxiety_cc	C	8579	rs116706368	unconditioned	3.22107e-10	0.0856032	3.42601e-09	0.910491	0.00390629	21.8561	NA	caution_MHC	EQTLGEN
rs9469017	6	31464439	TNF	ENSG00000232810	anxiety_cc	C	8583	rs140301154	unconditioned	1.80749e-33	0.0858038	1.92207e-32	0.912427	0.0017694	75.3934	NA	caution_MHC	EQTLGEN
rs9469017	6	31464439	TNF	ENSG00000232810	anxiety_cc	C	8582	rs146651392	unconditioned	4.5704e-29	0.0857634	4.86117e-28	0.912194	0.00204214	65.2554	NA	caution_MHC	EQTLGEN
rs9469017	6	31464439	TNF	ENSG00000232810	anxiety_cc	C	8567	rs2071593	unconditioned	1.37542e-13	0.0857442	1.46258e-12	0.91177	0.00248623	29.6148	NA	caution_MHC	EQTLGEN
rs9469017	6	31464439	TNF	ENSG00000232810	asd	C	2305	unconditioned	unconditioned	3.58393e-125	0.87841	4.70232e-126	0.115246	0.00634351	286.547	NA	caution_MHC	EQTLGEN
rs9469017	6	31464439	TNF	ENSG00000232810	asd	C	2008	rs1121800	unconditioned	1.77679e-45	0.886984	2.13654e-46	0.106651	0.00636465	103.042	NA	caution_MHC	EQTLGEN
rs9469017	6	31464439	TNF	ENSG00000232810	asd	C	2003	rs114189907	unconditioned	3.64818e-56	0.880546	4.38583e-57	0.105845	0.0136086	127.651	NA	caution_MHC	EQTLGEN
rs9469017	6	31464439	TNF	ENSG00000232810	asd	C	2043	rs114965517	unconditioned	0.00010353	0.880437	1.26073e-05	0.107203	0.0122441	9.17565	NA	caution_MHC	EQTLGEN
rs9469017	6	31464439	TNF	ENSG00000232810	asd	C	1998	rs115726560	unconditioned	1.38661e-08	0.88154	1.66621e-09	0.105917	0.0125428	18.0938	NA	caution_MHC	EQTLGEN
rs9469017	6	31464439	TNF	ENSG00000232810	asd	C	1999	rs116010967	unconditioned	1.16235e-07	0.856721	1.39682e-08	0.102914	0.0403653	15.9677	NA	caution_MHC	EQTLGEN
rs9469017	6	31464439	TNF	ENSG00000232810	asd	C	2043	rs116403925	unconditioned	6.71074e-10	0.881106	8.17199e-11	0.107285	0.0116096	21.1221	NA	caution_MHC	EQTLGEN
rs9469017	6	31464439	TNF	ENSG00000232810	asd	C	2044	rs116484904	unconditioned	2.37563e-13	0.884916	2.89311e-14	0.10776	0.00732347	29.0683	NA	caution_MHC	EQTLGEN
rs9469017	6	31464439	TNF	ENSG00000232810	asd	C	2043	rs116706368	unconditioned	2.0942e-05	0.873155	2.55021e-06	0.106308	0.0205133	10.7738	NA	caution_MHC	EQTLGEN
rs9469017	6	31464439	TNF	ENSG00000232810	asd	C	2011	rs140301154	unconditioned	1.9456e-22	0.878261	2.34035e-23	0.105629	0.0161101	49.9913	NA	caution_MHC	EQTLGEN
rs9469017	6	31464439	TNF	ENSG00000232810	asd	C	2047	rs146651392	unconditioned	1.28499e-08	0.879037	1.56531e-09	0.107066	0.0138976	18.1699	NA	caution_MHC	EQTLGEN
rs9469017	6	31464439	TNF	ENSG00000232810	asd	C	2003	rs2071593	unconditioned	1.42487e-12	0.881224	1.71302e-13	0.10593	0.0128455	27.2769	NA	caution_MHC	EQTLGEN
rs9469017	6	31464439	TNF	ENSG00000232810	bipolar	C	1850	unconditioned	unconditioned	5.93942e-130	1.75628e-05	3.38177e-125	0.999982	2.82013e-07	297.554	NA	caution_MHC	EQTLGEN
rs9469017	6	31464439	TNF	ENSG00000232810	bipolar	C	1651	rs1121800	unconditioned	3.48883e-50	1.75628e-05	1.98645e-45	0.999982	3.59372e-07	113.88	NA	caution_MHC	EQTLGEN
rs9469017	6	31464439	TNF	ENSG00000232810	bipolar	C	1646	rs114189907	unconditioned	6.85197e-61	1.75628e-05	3.90134e-56	0.999982	7.25943e-07	138.533	NA	caution_MHC	EQTLGEN
rs9469017	6	31464439	TNF	ENSG00000232810	bipolar	C	1685	rs114965517	unconditioned	2.10272e-09	1.75603e-05	0.000119723	0.99984	2.26246e-05	19.98	NA	caution_MHC	EQTLGEN
rs9469017	6	31464439	TNF	ENSG00000232810	bipolar	C	1641	rs115726560	unconditioned	2.82272e-13	1.74966e-05	1.60718e-08	0.996209	0.00377367	28.8959	NA	caution_MHC	EQTLGEN
rs9469017	6	31464439	TNF	ENSG00000232810	bipolar	C	1642	rs116010967	unconditioned	2.37232e-12	1.75628e-05	1.35074e-07	0.999978	4.77538e-06	26.7672	NA	caution_MHC	EQTLGEN
rs9469017	6	31464439	TNF	ENSG00000232810	bipolar	C	1685	rs116403925	unconditioned	6.00381e-14	1.75628e-05	3.41841e-09	0.99998	2.3914e-06	30.4438	NA	caution_MHC	EQTLGEN
rs9469017	6	31464439	TNF	ENSG00000232810	bipolar	C	1685	rs116484904	unconditioned	2.60824e-11	1.75628e-05	1.48506e-06	0.99998	1.10503e-06	24.3698	NA	caution_MHC	EQTLGEN
rs9469017	6	31464439	TNF	ENSG00000232810	bipolar	C	1685	rs116706368	unconditioned	1.52687e-07	1.68665e-05	0.00869361	0.960305	0.0309843	15.6949	NA	caution_MHC	EQTLGEN
rs9469017	6	31464439	TNF	ENSG00000232810	bipolar	C	1654	rs140301154	unconditioned	3.88275e-27	1.75628e-05	2.21074e-22	0.999982	9.86433e-08	60.8133	NA	caution_MHC	EQTLGEN
rs9469017	6	31464439	TNF	ENSG00000232810	bipolar	C	1689	rs146651392	unconditioned	6.2324e-12	1.75628e-05	3.54857e-07	0.999982	1.42582e-07	25.8013	NA	caution_MHC	EQTLGEN
rs9469017	6	31464439	TNF	ENSG00000232810	bipolar	C	1646	rs2071593	unconditioned	2.82213e-17	1.75628e-05	1.60685e-12	0.999982	7.76013e-07	38.1065	NA	caution_MHC	EQTLGEN
rs9469017	6	31464439	TNF	ENSG00000232810	bipolar	C	1780	unconditioned	rs3130985*	3.07133e-125	2.89574e-126	0.909566	0.0857518	0.00468171	286.701	NA	caution_MHC	EQTLGEN
rs9469017	6	31464439	TNF	ENSG00000232810	bipolar_noukb	C	1849	unconditioned	unconditioned	1.11495e-129	3.29682e-05	3.38178e-125	0.999966	5.38082e-07	296.925	NA	caution_MHC	EQTLGEN
rs9469017	6	31464439	TNF	ENSG00000232810	bipolar_noukb	C	1646	rs1121800	unconditioned	6.54946e-50	3.29684e-05	1.98652e-45	0.999966	6.86173e-07	113.25	NA	caution_MHC	EQTLGEN
rs9469017	6	31464439	TNF	ENSG00000232810	bipolar_noukb	C	1641	rs114189907	unconditioned	1.28669e-60	3.29684e-05	3.90265e-56	0.999966	1.12733e-06	137.903	NA	caution_MHC	EQTLGEN
rs9469017	6	31464439	TNF	ENSG00000232810	bipolar_noukb	C	1680	rs114965517	unconditioned	3.94718e-09	3.29636e-05	0.000119722	0.99982	2.76068e-05	19.3503	NA	caution_MHC	EQTLGEN
rs9469017	6	31464439	TNF	ENSG00000232810	bipolar_noukb	C	1636	rs115726560	unconditioned	5.2936e-13	3.28122e-05	1.6056e-08	0.995221	0.00474616	28.2671	NA	caution_MHC	EQTLGEN
rs9469017	6	31464439	TNF	ENSG00000232810	bipolar_noukb	C	1637	rs116010967	unconditioned	4.45344e-12	3.29681e-05	1.35077e-07	0.999956	1.13667e-05	26.1373	NA	caution_MHC	EQTLGEN
rs9469017	6	31464439	TNF	ENSG00000232810	bipolar_noukb	C	1680	rs116403925	unconditioned	1.12707e-13	3.29683e-05	3.41851e-09	0.999962	4.82602e-06	29.814	NA	caution_MHC	EQTLGEN
rs9469017	6	31464439	TNF	ENSG00000232810	bipolar_noukb	C	1680	rs116484904	unconditioned	4.89605e-11	3.29684e-05	1.48502e-06	0.999964	1.49087e-06	23.74	NA	caution_MHC	EQTLGEN
rs9469017	6	31464439	TNF	ENSG00000232810	bipolar_noukb	C	1680	rs116706368	unconditioned	2.86592e-07	3.16549e-05	0.00869262	0.960093	0.0311821	15.0652	NA	caution_MHC	EQTLGEN
rs9469017	6	31464439	TNF	ENSG00000232810	bipolar_noukb	C	1649	rs140301154	unconditioned	7.28867e-27	3.29685e-05	2.21073e-22	0.999967	1.8517e-07	60.1835	NA	caution_MHC	EQTLGEN
rs9469017	6	31464439	TNF	ENSG00000232810	bipolar_noukb	C	1684	rs146651392	unconditioned	1.16992e-11	3.29684e-05	3.54849e-07	0.999966	2.67202e-07	25.1715	NA	caution_MHC	EQTLGEN
rs9469017	6	31464439	TNF	ENSG00000232810	bipolar_noukb	C	1641	rs2071593	unconditioned	5.29781e-17	3.29684e-05	1.60688e-12	0.999966	1.38437e-06	37.4767	NA	caution_MHC	EQTLGEN
rs9469017	6	31464439	TNF	ENSG00000232810	bipolar_noukb	C	1775	unconditioned	rs3094222*	3.10687e-125	2.54309e-126	0.920101	0.0753091	0.00458978	286.69	NA	caution_MHC	EQTLGEN
rs9469017	6	31464439	TNF	ENSG00000232810	depression_Als_noukb_included	C	1815	unconditioned	unconditioned	3.53992e-125	0.953726	1.63882e-126	0.044151	0.0021232	286.559	NA	caution_MHC	EQTLGEN
rs9469017	6	31464439	TNF	ENSG00000232810	depression_Als_noukb_included	C	1603	rs1121800	unconditioned	1.90238e-45	0.957284	8.0155e-47	0.0403319	0.0023837	102.973	NA	caution_MHC	EQTLGEN
rs9469017	6	31464439	TNF	ENSG00000232810	depression_Als_noukb_included	C	1599	rs114189907	unconditioned	3.33152e-56	0.855431	1.40755e-57	0.0360331	0.108536	127.741	NA	caution_MHC	EQTLGEN
rs9469017	6	31464439	TNF	ENSG00000232810	depression_Als_noukb_included	C	1638	rs114965517	unconditioned	0.000114139	0.95315	4.83279e-06	0.0403512	0.00637986	9.07809	NA	caution_MHC	EQTLGEN
rs9469017	6	31464439	TNF	ENSG00000232810	depression_Als_noukb_included	C	1594	rs115726560	unconditioned	1.4879e-08	0.922306	6.26525e-10	0.0387975	0.0388965	18.0233	NA	caution_MHC	EQTLGEN
rs9469017	6	31464439	TNF	ENSG00000232810	depression_Als_noukb_included	C	1595	rs116010967	unconditioned	1.27936e-07	0.947346	5.38777e-09	0.039883	0.0127707	15.8717	NA	caution_MHC	EQTLGEN
rs9469017	6	31464439	TNF	ENSG00000232810	depression_Als_noukb_included	C	1638	rs116403925	unconditioned	3.23363e-09	0.946139	1.36916e-10	0.0400469	0.0138136	19.5497	NA	caution_MHC	EQTLGEN
rs9469017	6	31464439	TNF	ENSG00000232810	depression_Als_noukb_included	C	1638	rs116484904	unconditioned	1.41151e-06	0.950367	5.97651e-08	0.0402304	0.00940109	13.4709	NA	caution_MHC	EQTLGEN
rs9469017	6	31464439	TNF	ENSG00000232810	depression_Als_noukb_included	C	1638	rs116706368	unconditioned	0.00852065	0.93909	0.000360775	0.03975	0.0122787	4.76526	NA	caution_MHC	EQTLGEN
rs9469017	6	31464439	TNF	ENSG00000232810	depression_Als_noukb_included	C	1607	rs140301154	unconditioned	2.11095e-22	0.954904	8.89743e-24	0.0402433	0.00485324	49.9097	NA	caution_MHC	EQTLGEN
rs9469017	6	31464439	TNF	ENSG00000232810	depression_Als_noukb_included	C	1642	rs146651392	unconditioned	3.3953e-07	0.956767	1.43812e-08	0.0405222	0.0027108	14.8957	NA	caution_MHC	EQTLGEN
rs9469017	6	31464439	TNF	ENSG00000232810	depression_Als_noukb_included	C	1599	rs2071593	unconditioned	1.51045e-12	0.94016	6.36996e-14	0.0396288	0.0202111	27.2186	NA	caution_MHC	EQTLGEN
rs9469017	6	31464439	TNF	ENSG00000232810	depression_Als_ukb_included	C	1838	unconditioned	unconditioned	6.68554e-128	0.00198411	3.36284e-125	0.998013	3.36938e-06	292.831	NA	caution_MHC	EQTLGEN
rs9469017	6	31464439	TNF	ENSG00000232810	depression_Als_ukb_included	C	1622	rs1121800	unconditioned	3.94308e-48	0.00198417	1.98332e-45	0.998012	3.52254e-06	109.152	NA	caution_MHC	EQTLGEN
rs9469017	6	31464439	TNF	ENSG00000232810	depression_Als_ukb_included	C	1617	rs114189907	unconditioned	7.70998e-59	0.00197058	3.87806e-56	0.991177	0.00685275	133.81	NA	caution_MHC	EQTLGEN
rs9469017	6	31464439	TNF	ENSG00000232810	depression_Als_ukb_included	C	1656	rs114965517	unconditioned	2.37592e-07	0.00198358	0.000119506	0.997717	0.000179502	15.2527	NA	caution_MHC	EQTLGEN
rs9469017	6	31464439	TNF	ENSG00000232810	depression_Als_ukb_included	C	1612	rs115726560	unconditioned	3.19388e-11	0.00197961	1.60648e-08	0.995717	0.00230348	24.1672	NA	caution_MHC	EQTLGEN
rs9469017	6	31464439	TNF	ENSG00000232810	depression_Als_ukb_included	C	1613	rs116010967	unconditioned	3.34001e-10	0.00195594	1.67998e-07	0.9838	0.0142435	21.8199	NA	caution_MHC	EQTLGEN
rs9469017	6	31464439	TNF	ENSG00000232810	depression_Als_ukb_included	C	1656	rs116403925	unconditioned	6.78539e-12	0.00198414	3.41296e-09	0.997998	1.79747e-05	25.7162	NA	caution_MHC	EQTLGEN
rs9469017	6	31464439	TNF	ENSG00000232810	depression_Als_ukb_included	C	1656	rs116484904	unconditioned	2.92675e-09	0.00195815	1.47212e-06	0.984911	0.0131294	19.6494	NA	caution_MHC	EQTLGEN
rs9469017	6	31464439	TNF	ENSG00000232810	depression_Als_ukb_included	C	1656	rs116706368	unconditioned	1.79438e-05	0.00190461	0.00902549	0.957964	0.0310882	10.9283	NA	caution_MHC	EQTLGEN
rs9469017	6	31464439	TNF	ENSG00000232810	depression_Als_ukb_included	C	1625	rs140301154	unconditioned	4.38691e-25	0.00198414	2.20656e-22	0.997998	1.77676e-05	56.086	NA	caution_MHC	EQTLGEN
rs9469017	6	31464439	TNF	ENSG00000232810	depression_Als_ukb_included	C	1660	rs146651392	unconditioned	7.04074e-10	0.00198416	3.54141e-07	0.998009	6.05091e-06	21.0741	NA	caution_MHC	EQTLGEN
rs9469017	6	31464439	TNF	ENSG00000232810	depression_Als_ukb_included	C	1617	rs2071593	unconditioned	3.18927e-15	0.00198416	1.60416e-12	0.998009	6.70777e-06	33.379	NA	caution_MHC	EQTLGEN
rs9469017	6	31464439	TNF	ENSG00000232810	depression_Als_ukb_included	C	1750	unconditioned	rs3130566*	1.25522e-125	2.10676e-125	0.37279	0.625689	0.00152053	287.596	NA	caution_MHC	EQTLGEN
rs9469017	6	31464439	TNF	ENSG00000232810	schizophrenia	C	1872	unconditioned	unconditioned	1.29134e-146	3.81809e-22	3.38217e-125	1	1.85541e-24	335.922	NA	caution_MHC	EQTLGEN
rs9469017	6	31464439	TNF	ENSG00000232810	schizophrenia	C	1653	rs1121800	unconditioned	7.58387e-67	3.81809e-22	1.9863e-45	1	1.84229e-24	152.247	NA	caution_MHC	EQTLGEN
rs9469017	6	31464439	TNF	ENSG00000232810	schizophrenia	C	1648	rs114189907	unconditioned	1.48857e-77	3.81809e-22	3.89874e-56	1	3.59773e-24	176.901	NA	caution_MHC	EQTLGEN
rs9469017	6	31464439	TNF	ENSG00000232810	schizophrenia	C	1687	rs114965517	unconditioned	4.57134e-26	3.81761e-22	0.000119728	0.999873	6.77741e-06	58.3474	NA	caution_MHC	EQTLGEN
rs9469017	6	31464439	TNF	ENSG00000232810	schizophrenia	C	1643	rs115726560	unconditioned	6.15795e-30	3.81706e-22	1.61283e-08	0.999729	0.000271278	67.2598	NA	caution_MHC	EQTLGEN
rs9469017	6	31464439	TNF	ENSG00000232810	schizophrenia	C	1644	rs116010967	unconditioned	5.15689e-29	3.81809e-22	1.35064e-07	1	2.31645e-07	65.1346	NA	caution_MHC	EQTLGEN
rs9469017	6	31464439	TNF	ENSG00000232810	schizophrenia	C	1687	rs116403925	unconditioned	1.30509e-30	3.81809e-22	3.41817e-09	1	2.12261e-07	68.8113	NA	caution_MHC	EQTLGEN
rs9469017	6	31464439	TNF	ENSG00000232810	schizophrenia	C	1687	rs116484904	unconditioned	5.67035e-28	3.81809e-22	1.48513e-06	0.999998	1.18476e-07	62.7371	NA	caution_MHC	EQTLGEN
rs9469017	6	31464439	TNF	ENSG00000232810	schizophrenia	C	1687	rs116706368	unconditioned	3.40273e-24	3.7587e-22	0.00891213	0.984439	0.0066493	54.0375	NA	caution_MHC	EQTLGEN
rs9469017	6	31464439	TNF	ENSG00000232810	schizophrenia	C	1656	rs140301154	unconditioned	8.44074e-44	3.81809e-22	2.21072e-22	1	6.86164e-19	99.1807	NA	caution_MHC	EQTLGEN
rs9469017	6	31464439	TNF	ENSG00000232810	schizophrenia	C	1691	rs146651392	unconditioned	1.35491e-28	3.81809e-22	3.54867e-07	1	1.00271e-08	64.1686	NA	caution_MHC	EQTLGEN
rs9469017	6	31464439	TNF	ENSG00000232810	schizophrenia	C	1648	rs2071593	unconditioned	6.13476e-34	3.81809e-22	1.60676e-12	1	9.74791e-12	76.4739	NA	caution_MHC	EQTLGEN
rs9469017	6	31464439	TNF	ENSG00000232810	schizophrenia	C	1784	unconditioned	rs2596495*	1.0513e-125	2.18196e-125	0.311421	0.646308	0.0422716	287.773	NA	caution_MHC	EQTLGEN
rs9546759	13	36796172	SPG20	ENSG00000133104	adhd	C	2546	unconditioned	unconditioned	7.03562e-280	0.945314	3.37828e-281	0.0453816	0.00930438	642.773	NA	no_MHC	EQTLGEN
rs9546759	13	36796172	SPG20	ENSG00000133104	adhd	C	1826	rs10450825	unconditioned	4.30802e-08	0.840639	1.47509e-09	0.0286532	0.130707	16.9602	NA	no_MHC	EQTLGEN
rs9546759	13	36796172	SPG20	ENSG00000133104	adhd	C	1829	rs11147610	unconditioned	6.68885e-07	0.953082	2.29172e-08	0.0326401	0.0142775	14.2177	NA	no_MHC	EQTLGEN
rs9546759	13	36796172	SPG20	ENSG00000133104	adhd	C	1877	rs11616817	unconditioned	2.17246e-41	0.96146	7.49914e-43	0.0331834	0.00535666	93.6301	NA	no_MHC	EQTLGEN
rs9546759	13	36796172	SPG20	ENSG00000133104	adhd	C	1828	rs117255996	unconditioned	1.40358e-22	0.946379	4.81164e-24	0.0324217	0.0211988	50.3178	NA	no_MHC	EQTLGEN
rs9546759	13	36796172	SPG20	ENSG00000133104	adhd	C	1829	rs117815421	unconditioned	1.60633e-40	0.935064	5.51007e-42	0.0320419	0.0328946	91.6295	NA	no_MHC	EQTLGEN
rs9546759	13	36796172	SPG20	ENSG00000133104	adhd	C	1859	rs11839572	unconditioned	1.34945e-30	0.924379	5.08325e-32	0.0347796	0.040841	68.7779	NA	no_MHC	EQTLGEN
rs9546759	13	36796172	SPG20	ENSG00000133104	adhd	C	1831	rs12586082	unconditioned	1.01356e-37	0.956983	3.47557e-39	0.0328053	0.0102117	85.1822	NA	no_MHC	EQTLGEN
rs9546759	13	36796172	SPG20	ENSG00000133104	adhd	C	1826	rs140889270	unconditioned	0.00620167	0.896139	0.000212348	0.0306174	0.06683	5.08294	NA	no_MHC	EQTLGEN
rs9546759	13	36796172	SPG20	ENSG00000133104	adhd	C	1826	rs146347026	unconditioned	0.00153503	0.911221	5.25601e-05	0.0311446	0.0560467	6.47921	NA	no_MHC	EQTLGEN
rs9546759	13	36796172	SPG20	ENSG00000133104	adhd	C	1827	rs1539538	unconditioned	9.22609e-07	0.946811	3.16108e-08	0.0324193	0.0207691	13.8961	NA	no_MHC	EQTLGEN
rs9546759	13	36796172	SPG20	ENSG00000133104	adhd	C	1827	rs17187732	unconditioned	2.91197e-10	0.954557	9.97463e-12	0.0326845	0.012759	21.957	NA	no_MHC	EQTLGEN
rs9546759	13	36796172	SPG20	ENSG00000133104	adhd	C	1827	rs1750921	unconditioned	4.82918e-05	0.952143	1.65429e-06	0.0326015	0.0152055	9.93825	NA	no_MHC	EQTLGEN
rs9546759	13	36796172	SPG20	ENSG00000133104	adhd	C	1826	rs180724414	unconditioned	0.000526292	0.946784	1.80205e-05	0.0323981	0.0202735	7.54966	NA	no_MHC	EQTLGEN
rs9546759	13	36796172	SPG20	ENSG00000133104	adhd	C	1826	rs184376706	unconditioned	2.04852e-05	0.922969	7.01425e-07	0.0315575	0.0454527	10.7958	NA	no_MHC	EQTLGEN
rs9546759	13	36796172	SPG20	ENSG00000133104	adhd	C	1828	rs1854347	unconditioned	6.06715e-20	0.952437	2.07876e-21	0.032618	0.0149448	44.2488	NA	no_MHC	EQTLGEN
rs9546759	13	36796172	SPG20	ENSG00000133104	adhd	C	1826	rs191353705	unconditioned	0.0056405	0.884486	0.000193134	0.0302058	0.0794745	5.17778	NA	no_MHC	EQTLGEN
rs9546759	13	36796172	SPG20	ENSG00000133104	adhd	C	1852	rs1925848	unconditioned	4.8086e-24	0.956688	1.66677e-25	0.0331509	0.0101614	53.6916	NA	no_MHC	EQTLGEN
rs9546759	13	36796172	SPG20	ENSG00000133104	adhd	C	1829	rs1928021	unconditioned	0.000661344	0.954071	2.26616e-05	0.0326795	0.0125656	7.32124	NA	no_MHC	EQTLGEN
rs9546759	13	36796172	SPG20	ENSG00000133104	adhd	C	1860	rs2281867	unconditioned	9.62753e-13	0.905486	3.38375e-14	0.0317621	0.0627516	27.669	NA	no_MHC	EQTLGEN
rs9546759	13	36796172	SPG20	ENSG00000133104	adhd	C	1835	rs2322892	unconditioned	5.97796e-06	0.917175	2.0567e-07	0.0315037	0.0513155	12.0274	NA	no_MHC	EQTLGEN
rs9546759	13	36796172	SPG20	ENSG00000133104	adhd	C	1827	rs35129000	unconditioned	1.1069e-59	0.947246	3.79246e-61	0.0324342	0.0203194	135.751	NA	no_MHC	EQTLGEN
rs9546759	13	36796172	SPG20	ENSG00000133104	adhd	C	1828	rs45501098	unconditioned	5.20124e-11	0.928603	1.78551e-12	0.031838	0.0395585	23.6795	NA	no_MHC	EQTLGEN
rs9546759	13	36796172	SPG20	ENSG00000133104	adhd	C	1827	rs61950272	unconditioned	7.65469e-12	0.95086	2.62234e-13	0.0325579	0.0165819	25.5957	NA	no_MHC	EQTLGEN
rs9546759	13	36796172	SPG20	ENSG00000133104	adhd	C	1828	rs73169292	unconditioned	1.10867e-08	0.948836	3.80044e-10	0.0325068	0.0186575	18.3175	NA	no_MHC	EQTLGEN
rs9546759	13	36796172	SPG20	ENSG00000133104	adhd	C	1843	rs7329944	unconditioned	6.51325e-09	0.955208	2.29444e-10	0.0336383	0.0111536	18.8494	NA	no_MHC	EQTLGEN
rs9546759	13	36796172	SPG20	ENSG00000133104	adhd	C	1840	rs7330281	unconditioned	4.21279e-29	0.938016	1.44566e-30	0.0321592	0.0298253	65.3368	NA	no_MHC	EQTLGEN
rs9546759	13	36796172	SPG20	ENSG00000133104	adhd	C	1831	rs7338705	unconditioned	0.00976807	0.93368	0.000334952	0.0319922	0.0242247	4.62864	NA	no_MHC	EQTLGEN
rs9546759	13	36796172	SPG20	ENSG00000133104	adhd	C	1827	rs75854028	unconditioned	7.10947e-18	0.90537	2.43932e-19	0.0310003	0.0636294	39.4851	NA	no_MHC	EQTLGEN
rs9546759	13	36796172	SPG20	ENSG00000133104	adhd	C	1834	rs78435365	unconditioned	2.99552e-15	0.956445	1.02799e-16	0.0328123	0.0107429	33.4417	NA	no_MHC	EQTLGEN
rs9546759	13	36796172	SPG20	ENSG00000133104	adhd	C	1830	rs79868696	unconditioned	2.3873e-10	0.948253	8.20656e-12	0.0325779	0.0191689	22.1557	NA	no_MHC	EQTLGEN
rs9546759	13	36796172	SPG20	ENSG00000133104	adhd	C	1826	rs9315394	unconditioned	0.00166053	0.808239	5.68574e-05	0.027512	0.162531	6.40062	NA	no_MHC	EQTLGEN
rs9546759	13	36796172	SPG20	ENSG00000133104	adhd	C	1848	rs9531602	unconditioned	5.5742e-15	0.936505	1.96085e-16	0.032913	0.0305819	32.8206	NA	no_MHC	EQTLGEN
rs9546759	13	36796172	SPG20	ENSG00000133104	adhd	C	2000	rs9546900	unconditioned	5.27793e-35	0.906938	1.88418e-36	0.0323162	0.060746	78.9269	NA	no_MHC	EQTLGEN
rs9546759	13	36796172	SPG20	ENSG00000133104	adhd	C	1826	rs9547586	unconditioned	0.00598219	0.87305	0.000204833	0.0298027	0.0909607	5.11897	NA	no_MHC	EQTLGEN
rs9546759	13	36796172	SPG20	ENSG00000133104	adhd	C	1954	rs9566064	unconditioned	2.06173e-98	0.95513	7.34332e-100	0.0340082	0.0108616	224.93	NA	no_MHC	EQTLGEN
rs9546759	13	36796172	SPG20	ENSG00000133104	adhd	C	1832	rs9566133	unconditioned	1.27051e-09	0.946274	4.35627e-11	0.0324241	0.0213021	20.4838	NA	no_MHC	EQTLGEN
rs9546759	13	36796172	SPG20	ENSG00000133104	adhd	C	1837	rs9575570	unconditioned	7.9781e-22	0.956455	2.74146e-23	0.0328553	0.0106899	48.5802	NA	no_MHC	EQTLGEN
rs9546759	13	36796172	SPG20	ENSG00000133104	adhd	C	1826	rs9575926	unconditioned	0.000655008	0.934447	2.24278e-05	0.031963	0.0329128	7.33086	NA	no_MHC	EQTLGEN
rs9546759	13	36796172	SPG20	ENSG00000133104	alzheimers	C	3387	unconditioned	unconditioned	7.39553e-280	0.971345	2.03896e-281	0.0267782	0.00187635	642.723	NA	no_MHC	EQTLGEN
rs9546759	13	36796172	SPG20	ENSG00000133104	alzheimers	C	1941	rs10450825	unconditioned	5.7714e-09	0.986864	4.78295e-11	0.00817351	0.00496265	18.9704	NA	no_MHC	EQTLGEN
rs9546759	13	36796172	SPG20	ENSG00000133104	alzheimers	C	1943	rs11147610	unconditioned	6.84391e-07	0.977896	5.67174e-09	0.00809009	0.0140133	14.1947	NA	no_MHC	EQTLGEN
rs9546759	13	36796172	SPG20	ENSG00000133104	alzheimers	C	1991	rs11616817	unconditioned	2.23479e-41	0.989719	1.88455e-43	0.00834415	0.00193695	93.6018	NA	no_MHC	EQTLGEN
rs9546759	13	36796172	SPG20	ENSG00000133104	alzheimers	C	1942	rs117255996	unconditioned	1.48301e-22	0.98702	1.22964e-24	0.00817905	0.00480119	50.2628	NA	no_MHC	EQTLGEN
rs9546759	13	36796172	SPG20	ENSG00000133104	alzheimers	C	1943	rs117815421	unconditioned	1.74468e-40	0.987184	1.44762e-42	0.00818638	0.00463011	91.5468	NA	no_MHC	EQTLGEN
rs9546759	13	36796172	SPG20	ENSG00000133104	alzheimers	C	1977	rs11839572	unconditioned	1.4439e-30	0.990422	1.20699e-32	0.00827793	0.0012996	68.7102	NA	no_MHC	EQTLGEN
rs9546759	13	36796172	SPG20	ENSG00000133104	alzheimers	C	1945	rs12586082	unconditioned	1.05391e-37	0.988064	8.74584e-40	0.00819566	0.00374037	85.1431	NA	no_MHC	EQTLGEN
rs9546759	13	36796172	SPG20	ENSG00000133104	alzheimers	C	1941	rs140889270	unconditioned	1.32945e-11	0.948813	1.1071e-13	0.00785793	0.043329	25.0437	NA	no_MHC	EQTLGEN
rs9546759	13	36796172	SPG20	ENSG00000133104	alzheimers	C	1940	rs146347026	unconditioned	0.00162919	0.971466	1.34928e-05	0.00802668	0.0188643	6.41967	NA	no_MHC	EQTLGEN
rs9546759	13	36796172	SPG20	ENSG00000133104	alzheimers	C	1941	rs1539538	unconditioned	9.62722e-07	0.989575	7.97525e-09	0.00819548	0.00222814	13.8535	NA	no_MHC	EQTLGEN
rs9546759	13	36796172	SPG20	ENSG00000133104	alzheimers	C	1941	rs17187732	unconditioned	3.01552e-10	0.987318	2.49879e-12	0.00817682	0.00450551	21.9221	NA	no_MHC	EQTLGEN
rs9546759	13	36796172	SPG20	ENSG00000133104	alzheimers	C	1941	rs1750921	unconditioned	4.99336e-05	0.987609	4.13753e-07	0.00817923	0.00416116	9.90482	NA	no_MHC	EQTLGEN
rs9546759	13	36796172	SPG20	ENSG00000133104	alzheimers	C	1940	rs180724414	unconditioned	0.000440867	0.982377	3.6512e-06	0.00812685	0.00905185	7.72677	NA	no_MHC	EQTLGEN
rs9546759	13	36796172	SPG20	ENSG00000133104	alzheimers	C	1940	rs184376706	unconditioned	2.18719e-05	0.9878	1.8114e-07	0.00817682	0.00400119	10.7303	NA	no_MHC	EQTLGEN
rs9546759	13	36796172	SPG20	ENSG00000133104	alzheimers	C	1942	rs1854347	unconditioned	6.29561e-20	0.99066	5.21742e-22	0.00820886	0.00113084	44.2118	NA	no_MHC	EQTLGEN
rs9546759	13	36796172	SPG20	ENSG00000133104	alzheimers	C	1941	rs191353705	unconditioned	1.05209e-22	0.907067	8.81236e-25	0.0075122	0.0854204	50.6061	NA	no_MHC	EQTLGEN
rs9546759	13	36796172	SPG20	ENSG00000133104	alzheimers	C	1966	rs1925848	unconditioned	4.9686e-24	0.990568	4.14108e-26	0.0082547	0.00117717	53.6589	NA	no_MHC	EQTLGEN
rs9546759	13	36796172	SPG20	ENSG00000133104	alzheimers	C	1943	rs1928021	unconditioned	0.000683364	0.988955	5.66499e-06	0.00819613	0.00216032	7.28848	NA	no_MHC	EQTLGEN
rs9546759	13	36796172	SPG20	ENSG00000133104	alzheimers	C	1976	rs2281867	unconditioned	8.60438e-18	0.988107	7.2167e-20	0.00828388	0.00360914	39.2943	NA	no_MHC	EQTLGEN
rs9546759	13	36796172	SPG20	ENSG00000133104	alzheimers	C	1950	rs2322892	unconditioned	3.30201e-17	0.986036	2.74019e-19	0.00817688	0.00578712	37.9494	NA	no_MHC	EQTLGEN
rs9546759	13	36796172	SPG20	ENSG00000133104	alzheimers	C	1941	rs35129000	unconditioned	1.17944e-59	0.975311	9.78804e-62	0.00807739	0.0166113	135.687	NA	no_MHC	EQTLGEN
rs9546759	13	36796172	SPG20	ENSG00000133104	alzheimers	C	1942	rs45501098	unconditioned	5.55676e-11	0.986133	4.60855e-13	0.00817289	0.00569397	23.6134	NA	no_MHC	EQTLGEN
rs9546759	13	36796172	SPG20	ENSG00000133104	alzheimers	C	1941	rs61950272	unconditioned	7.984e-12	0.98809	6.61525e-14	0.00818322	0.00372707	25.5536	NA	no_MHC	EQTLGEN
rs9546759	13	36796172	SPG20	ENSG00000133104	alzheimers	C	1942	rs73169292	unconditioned	1.1351e-08	0.971389	9.45208e-11	0.00806827	0.0205431	18.294	NA	no_MHC	EQTLGEN
rs9546759	13	36796172	SPG20	ENSG00000133104	alzheimers	C	1958	rs7329944	unconditioned	6.74067e-09	0.989441	5.60275e-11	0.00822176	0.00233763	18.8151	NA	no_MHC	EQTLGEN
rs9546759	13	36796172	SPG20	ENSG00000133104	alzheimers	C	1955	rs7330281	unconditioned	4.46678e-29	0.982696	3.71772e-31	0.00816988	0.009134	65.2783	NA	no_MHC	EQTLGEN
rs9546759	13	36796172	SPG20	ENSG00000133104	alzheimers	C	1945	rs7338705	unconditioned	0.00975851	0.977955	8.09212e-05	0.00810547	0.00410017	4.62962	NA	no_MHC	EQTLGEN
rs9546759	13	36796172	SPG20	ENSG00000133104	alzheimers	C	1942	rs75854028	unconditioned	7.84217e-18	0.985574	6.50334e-20	0.0081669	0.00625878	39.387	NA	no_MHC	EQTLGEN
rs9546759	13	36796172	SPG20	ENSG00000133104	alzheimers	C	1948	rs78435365	unconditioned	3.09629e-15	0.989094	2.5687e-17	0.00820286	0.00270311	33.4086	NA	no_MHC	EQTLGEN
rs9546759	13	36796172	SPG20	ENSG00000133104	alzheimers	C	1944	rs79868696	unconditioned	2.48922e-10	0.989599	2.06307e-12	0.00819962	0.00220127	22.1139	NA	no_MHC	EQTLGEN
rs9546759	13	36796172	SPG20	ENSG00000133104	alzheimers	C	1942	rs9315394	unconditioned	9.7263e-19	0.988294	8.0621e-21	0.00818843	0.00351763	41.4743	NA	no_MHC	EQTLGEN
rs9546759	13	36796172	SPG20	ENSG00000133104	alzheimers	C	1963	rs9531602	unconditioned	5.8761e-15	0.988351	4.9157e-17	0.00826474	0.00338403	32.7679	NA	no_MHC	EQTLGEN
rs9546759	13	36796172	SPG20	ENSG00000133104	alzheimers	C	2155	rs9546900	unconditioned	5.7333e-35	0.985617	5.07051e-37	0.00871109	0.00567181	78.8442	NA	no_MHC	EQTLGEN
rs9546759	13	36796172	SPG20	ENSG00000133104	alzheimers	C	1941	rs9547586	unconditioned	6.06586e-13	0.988322	5.0258e-15	0.00818514	0.00349262	28.1309	NA	no_MHC	EQTLGEN
rs9546759	13	36796172	SPG20	ENSG00000133104	alzheimers	C	2070	rs9566064	unconditioned	2.1379e-98	0.98851	1.82437e-100	0.00843237	0.00305736	224.894	NA	no_MHC	EQTLGEN
rs9546759	13	36796172	SPG20	ENSG00000133104	alzheimers	C	1947	rs9566133	unconditioned	5.13172e-21	0.986273	4.2585e-23	0.00817892	0.0055483	46.7188	NA	no_MHC	EQTLGEN
rs9546759	13	36796172	SPG20	ENSG00000133104	alzheimers	C	1951	rs9575570	unconditioned	8.22485e-22	0.987443	6.84859e-24	0.00821781	0.00433947	48.5497	NA	no_MHC	EQTLGEN
rs9546759	13	36796172	SPG20	ENSG00000133104	alzheimers	C	1941	rs9575926	unconditioned	1.42179e-35	0.985591	1.17841e-37	0.00816253	0.00624623	80.2386	NA	no_MHC	EQTLGEN
rs9546759	13	36796172	SPG20	ENSG00000133104	alzheimers_noukb	C	3480	unconditioned	unconditioned	6.78437e-280	0.892532	7.45755e-281	0.0981	0.00936767	642.809	NA	no_MHC	EQTLGEN
rs9546759	13	36796172	SPG20	ENSG00000133104	alzheimers_noukb	C	1949	rs10450825	unconditioned	5.46565e-09	0.935061	2.46663e-10	0.0421763	0.0227626	19.0248	NA	no_MHC	EQTLGEN
rs9546759	13	36796172	SPG20	ENSG00000133104	alzheimers_noukb	C	1951	rs11147610	unconditioned	6.44964e-07	0.92203	2.91003e-08	0.0415649	0.0364041	14.2541	NA	no_MHC	EQTLGEN
rs9546759	13	36796172	SPG20	ENSG00000133104	alzheimers_noukb	C	1998	rs11616817	unconditioned	2.14246e-41	0.948943	9.85361e-43	0.0436365	0.00742014	93.644	NA	no_MHC	EQTLGEN
rs9546759	13	36796172	SPG20	ENSG00000133104	alzheimers_noukb	C	1950	rs117255996	unconditioned	1.40834e-22	0.935093	6.35901e-24	0.0421991	0.0227082	50.3145	NA	no_MHC	EQTLGEN
rs9546759	13	36796172	SPG20	ENSG00000133104	alzheimers_noukb	C	1951	rs117815421	unconditioned	1.6642e-40	0.936775	7.51418e-42	0.0422762	0.0209491	91.5941	NA	no_MHC	EQTLGEN
rs9546759	13	36796172	SPG20	ENSG00000133104	alzheimers_noukb	C	1988	rs11839572	unconditioned	1.70254e-30	0.951181	7.72885e-32	0.0431743	0.00564497	68.5454	NA	no_MHC	EQTLGEN
rs9546759	13	36796172	SPG20	ENSG00000133104	alzheimers_noukb	C	1953	rs12586082	unconditioned	1.00176e-37	0.937952	4.5282e-39	0.0423781	0.0196699	85.1939	NA	no_MHC	EQTLGEN
rs9546759	13	36796172	SPG20	ENSG00000133104	alzheimers_noukb	C	1949	rs140889270	unconditioned	1.29949e-11	0.926278	5.8656e-13	0.0417781	0.0319439	25.0665	NA	no_MHC	EQTLGEN
rs9546759	13	36796172	SPG20	ENSG00000133104	alzheimers_noukb	C	1949	rs146347026	unconditioned	2.0161e-21	0.927959	9.09983e-23	0.041854	0.0301867	47.6531	NA	no_MHC	EQTLGEN
rs9546759	13	36796172	SPG20	ENSG00000133104	alzheimers_noukb	C	1949	rs1539538	unconditioned	9.20214e-07	0.946157	4.15155e-08	0.0426747	0.0111673	13.8987	NA	no_MHC	EQTLGEN
rs9546759	13	36796172	SPG20	ENSG00000133104	alzheimers_noukb	C	1949	rs17187732	unconditioned	2.70519e-10	0.885517	1.22241e-11	0.0399397	0.0745438	22.0307	NA	no_MHC	EQTLGEN
rs9546759	13	36796172	SPG20	ENSG00000133104	alzheimers_noukb	C	1949	rs1750921	unconditioned	4.74194e-05	0.939185	2.13969e-06	0.0423602	0.0184054	9.95648	NA	no_MHC	EQTLGEN
rs9546759	13	36796172	SPG20	ENSG00000133104	alzheimers_noukb	C	1949	rs180724414	unconditioned	1.77771e-30	0.947771	8.01982e-32	0.0427475	0.00948138	68.5022	NA	no_MHC	EQTLGEN
rs9546759	13	36796172	SPG20	ENSG00000133104	alzheimers_noukb	C	1949	rs184376706	unconditioned	2.17651e-11	0.942213	9.8203e-13	0.0424969	0.0152901	24.5507	NA	no_MHC	EQTLGEN
rs9546759	13	36796172	SPG20	ENSG00000133104	alzheimers_noukb	C	1950	rs1854347	unconditioned	6.0432e-20	0.951353	2.72644e-21	0.0429153	0.00573122	44.2528	NA	no_MHC	EQTLGEN
rs9546759	13	36796172	SPG20	ENSG00000133104	alzheimers_noukb	C	1949	rs191353705	unconditioned	1.08436e-22	0.932084	4.89382e-24	0.04204	0.0258755	50.5759	NA	no_MHC	EQTLGEN
rs9546759	13	36796172	SPG20	ENSG00000133104	alzheimers_noukb	C	1974	rs1925848	unconditioned	4.75213e-24	0.947769	2.1545e-25	0.0429602	0.00927116	53.7034	NA	no_MHC	EQTLGEN
rs9546759	13	36796172	SPG20	ENSG00000133104	alzheimers_noukb	C	1951	rs1928021	unconditioned	0.000639801	0.947404	2.88684e-05	0.0427386	0.0091885	7.35435	NA	no_MHC	EQTLGEN
rs9546759	13	36796172	SPG20	ENSG00000133104	alzheimers_noukb	C	1984	rs2281867	unconditioned	7.87199e-18	0.904304	3.58751e-19	0.0411574	0.0545387	39.3832	NA	no_MHC	EQTLGEN
rs9546759	13	36796172	SPG20	ENSG00000133104	alzheimers_noukb	C	1958	rs2322892	unconditioned	3.17885e-17	0.949671	1.43556e-18	0.0428794	0.00744927	37.9874	NA	no_MHC	EQTLGEN
rs9546759	13	36796172	SPG20	ENSG00000133104	alzheimers_noukb	C	1949	rs35129000	unconditioned	1.14451e-59	0.940516	5.1642e-61	0.0424203	0.0170633	135.718	NA	no_MHC	EQTLGEN
rs9546759	13	36796172	SPG20	ENSG00000133104	alzheimers_noukb	C	1950	rs45501098	unconditioned	5.27674e-11	0.935409	2.38249e-12	0.0422121	0.0223788	23.6651	NA	no_MHC	EQTLGEN
rs9546759	13	36796172	SPG20	ENSG00000133104	alzheimers_noukb	C	1949	rs61950272	unconditioned	7.61505e-12	0.941786	3.43591e-13	0.0424776	0.0157361	25.6009	NA	no_MHC	EQTLGEN
rs9546759	13	36796172	SPG20	ENSG00000133104	alzheimers_noukb	C	1950	rs73169292	unconditioned	1.08774e-08	0.930842	4.91227e-10	0.0420099	0.0271477	18.3366	NA	no_MHC	EQTLGEN
rs9546759	13	36796172	SPG20	ENSG00000133104	alzheimers_noukb	C	1966	rs7329944	unconditioned	6.42506e-09	0.943256	2.90725e-10	0.042667	0.0140766	18.8631	NA	no_MHC	EQTLGEN
rs9546759	13	36796172	SPG20	ENSG00000133104	alzheimers_noukb	C	1962	rs7330281	unconditioned	4.01916e-29	0.882335	1.82236e-30	0.0399289	0.0777359	65.3839	NA	no_MHC	EQTLGEN
rs9546759	13	36796172	SPG20	ENSG00000133104	alzheimers_noukb	C	1953	rs7338705	unconditioned	0.00929788	0.936941	0.00041961	0.0422727	0.0110686	4.67797	NA	no_MHC	EQTLGEN
rs9546759	13	36796172	SPG20	ENSG00000133104	alzheimers_noukb	C	1950	rs75854028	unconditioned	7.16827e-18	0.898706	3.23948e-19	0.0405536	0.0607403	39.4769	NA	no_MHC	EQTLGEN
rs9546759	13	36796172	SPG20	ENSG00000133104	alzheimers_noukb	C	1956	rs78435365	unconditioned	2.94575e-15	0.941084	1.33057e-16	0.0424916	0.0164246	33.4584	NA	no_MHC	EQTLGEN
rs9546759	13	36796172	SPG20	ENSG00000133104	alzheimers_noukb	C	1952	rs79868696	unconditioned	2.36179e-10	0.939086	1.06612e-11	0.0423723	0.0185418	22.1664	NA	no_MHC	EQTLGEN
rs9546759	13	36796172	SPG20	ENSG00000133104	alzheimers_noukb	C	1950	rs9315394	unconditioned	8.971e-19	0.91197	4.05545e-20	0.0411799	0.0468499	41.5551	NA	no_MHC	EQTLGEN
rs9546759	13	36796172	SPG20	ENSG00000133104	alzheimers_noukb	C	1971	rs9531602	unconditioned	5.64256e-15	0.949265	2.55827e-16	0.0430308	0.00770409	32.8084	NA	no_MHC	EQTLGEN
rs9546759	13	36796172	SPG20	ENSG00000133104	alzheimers_noukb	C	2164	rs9546900	unconditioned	5.47345e-35	0.941008	2.82073e-36	0.0484842	0.0105076	78.8906	NA	no_MHC	EQTLGEN
rs9546759	13	36796172	SPG20	ENSG00000133104	alzheimers_noukb	C	1949	rs9547586	unconditioned	5.81904e-13	0.948575	2.6251e-14	0.0427838	0.00864128	28.1725	NA	no_MHC	EQTLGEN
rs9546759	13	36796172	SPG20	ENSG00000133104	alzheimers_noukb	C	2075	rs9566064	unconditioned	2.05434e-98	0.949601	9.53168e-100	0.0440531	0.00634621	224.933	NA	no_MHC	EQTLGEN
rs9546759	13	36796172	SPG20	ENSG00000133104	alzheimers_noukb	C	1955	rs9566133	unconditioned	4.92899e-21	0.947722	2.22553e-22	0.042782	0.00949613	46.7592	NA	no_MHC	EQTLGEN
rs9546759	13	36796172	SPG20	ENSG00000133104	alzheimers_noukb	C	1959	rs9575570	unconditioned	7.91634e-22	0.950649	3.57608e-23	0.0429377	0.0064134	48.5879	NA	no_MHC	EQTLGEN
rs9546759	13	36796172	SPG20	ENSG00000133104	alzheimers_noukb	C	1949	rs9575926	unconditioned	1.36568e-35	0.946936	6.16115e-37	0.0427099	0.010354	80.2788	NA	no_MHC	EQTLGEN
rs9546759	13	36796172	SPG20	ENSG00000133104	anxiety_cc	C	2479	unconditioned	unconditioned	6.88701e-280	0.908592	5.75027e-281	0.0758469	0.0155607	642.794	NA	no_MHC	EQTLGEN
rs9546759	13	36796172	SPG20	ENSG00000133104	anxiety_cc	C	1688	rs10450825	unconditioned	5.36046e-09	0.916429	3.40097e-10	0.0581179	0.0254526	19.0442	NA	no_MHC	EQTLGEN
rs9546759	13	36796172	SPG20	ENSG00000133104	anxiety_cc	C	1690	rs11147610	unconditioned	6.44503e-07	0.921613	4.09069e-08	0.0584753	0.0199114	14.2548	NA	no_MHC	EQTLGEN
rs9546759	13	36796172	SPG20	ENSG00000133104	anxiety_cc	C	1738	rs11616817	unconditioned	2.0895e-41	0.925548	1.34176e-42	0.0594187	0.0150337	93.6691	NA	no_MHC	EQTLGEN
rs9546759	13	36796172	SPG20	ENSG00000133104	anxiety_cc	C	1687	rs117255996	unconditioned	0.00648865	0.892648	0.000411524	0.0565698	0.043882	5.0377	NA	no_MHC	EQTLGEN
rs9546759	13	36796172	SPG20	ENSG00000133104	anxiety_cc	C	1688	rs117815421	unconditioned	1.59059e-07	0.911793	1.00979e-08	0.0578551	0.0303518	15.654	NA	no_MHC	EQTLGEN
rs9546759	13	36796172	SPG20	ENSG00000133104	anxiety_cc	C	1727	rs11839572	unconditioned	1.34887e-30	0.925691	8.64964e-32	0.0593448	0.0149646	68.7783	NA	no_MHC	EQTLGEN
rs9546759	13	36796172	SPG20	ENSG00000133104	anxiety_cc	C	1690	rs12586082	unconditioned	9.64309e-38	0.902254	6.12659e-39	0.0572828	0.0404636	85.232	NA	no_MHC	EQTLGEN
rs9546759	13	36796172	SPG20	ENSG00000133104	anxiety_cc	C	1687	rs140889270	unconditioned	0.000921271	0.915073	5.8429e-05	0.05801	0.0259372	6.98976	NA	no_MHC	EQTLGEN
rs9546759	13	36796172	SPG20	ENSG00000133104	anxiety_cc	C	1687	rs146347026	unconditioned	0.00151828	0.908578	9.62923e-05	0.0575917	0.0322162	6.49018	NA	no_MHC	EQTLGEN
rs9546759	13	36796172	SPG20	ENSG00000133104	anxiety_cc	C	1688	rs1539538	unconditioned	8.75413e-07	0.897338	5.55655e-08	0.0569114	0.0457498	13.9486	NA	no_MHC	EQTLGEN
rs9546759	13	36796172	SPG20	ENSG00000133104	anxiety_cc	C	1688	rs17187732	unconditioned	2.69276e-10	0.88134	1.70972e-11	0.0558964	0.062764	22.0353	NA	no_MHC	EQTLGEN
rs9546759	13	36796172	SPG20	ENSG00000133104	anxiety_cc	C	1688	rs1750921	unconditioned	4.68099e-05	0.925309	2.96958e-06	0.0586848	0.0159566	9.96942	NA	no_MHC	EQTLGEN
rs9546759	13	36796172	SPG20	ENSG00000133104	anxiety_cc	C	1688	rs180724414	unconditioned	1.7297e-30	0.922302	1.09737e-31	0.0584944	0.019204	68.5296	NA	no_MHC	EQTLGEN
rs9546759	13	36796172	SPG20	ENSG00000133104	anxiety_cc	C	1688	rs184376706	unconditioned	1.97671e-11	0.855677	1.25576e-12	0.054269	0.0900536	24.647	NA	no_MHC	EQTLGEN
rs9546759	13	36796172	SPG20	ENSG00000133104	anxiety_cc	C	1689	rs1854347	unconditioned	5.89475e-20	0.928202	3.74034e-21	0.0588834	0.0129145	44.2776	NA	no_MHC	EQTLGEN
rs9546759	13	36796172	SPG20	ENSG00000133104	anxiety_cc	C	1687	rs191353705	unconditioned	0.00659115	0.882122	0.000418025	0.0558911	0.0549774	5.02203	NA	no_MHC	EQTLGEN
rs9546759	13	36796172	SPG20	ENSG00000133104	anxiety_cc	C	1715	rs1925848	unconditioned	4.63894e-24	0.925388	2.96891e-25	0.059209	0.0154035	53.7276	NA	no_MHC	EQTLGEN
rs9546759	13	36796172	SPG20	ENSG00000133104	anxiety_cc	C	1690	rs1928021	unconditioned	0.000619419	0.904543	3.93207e-05	0.057383	0.0374158	7.38673	NA	no_MHC	EQTLGEN
rs9546759	13	36796172	SPG20	ENSG00000133104	anxiety_cc	C	1727	rs2281867	unconditioned	1.04149e-49	0.919814	6.69208e-51	0.0590813	0.0211046	112.786	NA	no_MHC	EQTLGEN
rs9546759	13	36796172	SPG20	ENSG00000133104	anxiety_cc	C	1697	rs2322892	unconditioned	3.09712e-17	0.925472	1.96902e-18	0.0588219	0.0157064	38.0135	NA	no_MHC	EQTLGEN
rs9546759	13	36796172	SPG20	ENSG00000133104	anxiety_cc	C	1687	rs35129000	unconditioned	2.80391e-11	0.926842	1.7783e-12	0.058768	0.0143896	24.2974	NA	no_MHC	EQTLGEN
rs9546759	13	36796172	SPG20	ENSG00000133104	anxiety_cc	C	1687	rs45501098	unconditioned	2.64011e-05	0.734946	1.67441e-06	0.0463932	0.218632	10.5421	NA	no_MHC	EQTLGEN
rs9546759	13	36796172	SPG20	ENSG00000133104	anxiety_cc	C	1687	rs61950272	unconditioned	0.000309611	0.896523	1.96362e-05	0.0568131	0.0463347	8.08019	NA	no_MHC	EQTLGEN
rs9546759	13	36796172	SPG20	ENSG00000133104	anxiety_cc	C	1689	rs73169292	unconditioned	1.0382e-08	0.888409	6.59758e-10	0.056402	0.0551887	18.3832	NA	no_MHC	EQTLGEN
rs9546759	13	36796172	SPG20	ENSG00000133104	anxiety_cc	C	1705	rs7329944	unconditioned	6.30961e-09	0.912182	4.02387e-10	0.0581435	0.029674	18.8812	NA	no_MHC	EQTLGEN
rs9546759	13	36796172	SPG20	ENSG00000133104	anxiety_cc	C	1702	rs7330281	unconditioned	1.71401e-24	0.921893	1.09258e-25	0.058746	0.0193609	54.7232	NA	no_MHC	EQTLGEN
rs9546759	13	36796172	SPG20	ENSG00000133104	anxiety_cc	C	1692	rs7338705	unconditioned	0.00912361	0.909579	0.000580438	0.0578439	0.0228728	4.69689	NA	no_MHC	EQTLGEN
rs9546759	13	36796172	SPG20	ENSG00000133104	anxiety_cc	C	1687	rs75854028	unconditioned	0.00151182	0.898417	9.58827e-05	0.0569365	0.0430389	6.49444	NA	no_MHC	EQTLGEN
rs9546759	13	36796172	SPG20	ENSG00000133104	anxiety_cc	C	1697	rs78435365	unconditioned	4.94225e-22	0.918158	3.14488e-23	0.0584012	0.0234409	49.0591	NA	no_MHC	EQTLGEN
rs9546759	13	36796172	SPG20	ENSG00000133104	anxiety_cc	C	1691	rs79868696	unconditioned	2.29637e-10	0.913146	1.45831e-11	0.0579606	0.0288932	22.1945	NA	no_MHC	EQTLGEN
rs9546759	13	36796172	SPG20	ENSG00000133104	anxiety_cc	C	1689	rs9315394	unconditioned	9.11729e-19	0.927075	5.78516e-20	0.0588112	0.0141136	41.5389	NA	no_MHC	EQTLGEN
rs9546759	13	36796172	SPG20	ENSG00000133104	anxiety_cc	C	1711	rs9531602	unconditioned	9.09708e-24	0.912732	5.81223e-25	0.0582865	0.0289816	53.0541	NA	no_MHC	EQTLGEN
rs9546759	13	36796172	SPG20	ENSG00000133104	anxiety_cc	C	1900	rs9546900	unconditioned	5.35005e-35	0.919827	3.5478e-36	0.0609775	0.019196	78.9134	NA	no_MHC	EQTLGEN
rs9546759	13	36796172	SPG20	ENSG00000133104	anxiety_cc	C	1688	rs9547586	unconditioned	5.6514e-13	0.921494	3.58547e-14	0.0584431	0.0200627	28.2017	NA	no_MHC	EQTLGEN
rs9546759	13	36796172	SPG20	ENSG00000133104	anxiety_cc	C	1820	rs9566064	unconditioned	2.00023e-98	0.924351	1.31444e-99	0.060728	0.0149212	224.96	NA	no_MHC	EQTLGEN
rs9546759	13	36796172	SPG20	ENSG00000133104	anxiety_cc	C	1694	rs9566133	unconditioned	4.82338e-21	0.927636	3.06364e-22	0.0589067	0.0134576	46.7808	NA	no_MHC	EQTLGEN
rs9546759	13	36796172	SPG20	ENSG00000133104	anxiety_cc	C	1697	rs9575570	unconditioned	8.12352e-22	0.925185	5.16954e-23	0.0588598	0.0159554	48.5621	NA	no_MHC	EQTLGEN
rs9546759	13	36796172	SPG20	ENSG00000133104	anxiety_cc	C	1688	rs9575926	unconditioned	1.32648e-35	0.919883	8.41596e-37	0.058341	0.0217755	80.3079	NA	no_MHC	EQTLGEN
rs9546759	13	36796172	SPG20	ENSG00000133104	asd	C	2842	unconditioned	unconditioned	7.06697e-280	0.933593	4.44954e-281	0.0587737	0.00763326	642.768	NA	no_MHC	EQTLGEN
rs9546759	13	36796172	SPG20	ENSG00000133104	asd	C	1946	rs10450825	unconditioned	5.54813e-09	0.948958	2.57351e-10	0.0440105	0.00703138	19.0098	NA	no_MHC	EQTLGEN
rs9546759	13	36796172	SPG20	ENSG00000133104	asd	C	1948	rs11147610	unconditioned	6.61769e-07	0.945841	3.07132e-08	0.0438869	0.0102711	14.2283	NA	no_MHC	EQTLGEN
rs9546759	13	36796172	SPG20	ENSG00000133104	asd	C	1997	rs11616817	unconditioned	2.13356e-41	0.944953	9.99946e-43	0.0442768	0.0107703	93.6482	NA	no_MHC	EQTLGEN
rs9546759	13	36796172	SPG20	ENSG00000133104	asd	C	1947	rs117255996	unconditioned	1.3999e-22	0.930456	6.50035e-24	0.0431789	0.0263649	50.3205	NA	no_MHC	EQTLGEN
rs9546759	13	36796172	SPG20	ENSG00000133104	asd	C	1948	rs117815421	unconditioned	1.64398e-40	0.9275	7.63575e-42	0.0430499	0.0294498	91.6063	NA	no_MHC	EQTLGEN
rs9546759	13	36796172	SPG20	ENSG00000133104	asd	C	1982	rs11839572	unconditioned	1.38124e-30	0.947574	6.46077e-32	0.0443147	0.00811121	68.7546	NA	no_MHC	EQTLGEN
rs9546759	13	36796172	SPG20	ENSG00000133104	asd	C	1950	rs12586082	unconditioned	9.94729e-38	0.931901	4.62496e-39	0.0433036	0.0247957	85.2009	NA	no_MHC	EQTLGEN
rs9546759	13	36796172	SPG20	ENSG00000133104	asd	C	1946	rs140889270	unconditioned	1.27287e-11	0.907802	5.91036e-13	0.042102	0.0500956	25.0872	NA	no_MHC	EQTLGEN
rs9546759	13	36796172	SPG20	ENSG00000133104	asd	C	1945	rs146347026	unconditioned	0.00158008	0.94251	7.3281e-05	0.0436996	0.012137	6.45028	NA	no_MHC	EQTLGEN
rs9546759	13	36796172	SPG20	ENSG00000133104	asd	C	1946	rs1539538	unconditioned	9.02113e-07	0.927428	4.18672e-08	0.0430125	0.0295585	13.9185	NA	no_MHC	EQTLGEN
rs9546759	13	36796172	SPG20	ENSG00000133104	asd	C	1946	rs17187732	unconditioned	2.85663e-10	0.93518	1.3255e-11	0.0433718	0.0214479	21.9762	NA	no_MHC	EQTLGEN
rs9546759	13	36796172	SPG20	ENSG00000133104	asd	C	1946	rs1750921	unconditioned	4.78761e-05	0.947208	2.22084e-06	0.0439295	0.00881198	9.9469	NA	no_MHC	EQTLGEN
rs9546759	13	36796172	SPG20	ENSG00000133104	asd	C	1945	rs180724414	unconditioned	0.000418969	0.933726	1.94309e-05	0.0432818	0.0225536	7.77771	NA	no_MHC	EQTLGEN
rs9546759	13	36796172	SPG20	ENSG00000133104	asd	C	1945	rs184376706	unconditioned	2.08734e-05	0.942924	9.68067e-07	0.0437176	0.0133369	10.777	NA	no_MHC	EQTLGEN
rs9546759	13	36796172	SPG20	ENSG00000133104	asd	C	1947	rs1854347	unconditioned	6.02763e-20	0.948723	2.79649e-21	0.0440083	0.00726911	44.2553	NA	no_MHC	EQTLGEN
rs9546759	13	36796172	SPG20	ENSG00000133104	asd	C	1946	rs191353705	unconditioned	9.94115e-23	0.855639	4.62267e-24	0.0396828	0.104679	50.6628	NA	no_MHC	EQTLGEN
rs9546759	13	36796172	SPG20	ENSG00000133104	asd	C	1973	rs1925848	unconditioned	4.75383e-24	0.947955	2.2185e-25	0.0442311	0.00781361	53.7031	NA	no_MHC	EQTLGEN
rs9546759	13	36796172	SPG20	ENSG00000133104	asd	C	1948	rs1928021	unconditioned	0.000653115	0.945485	3.03067e-05	0.0438637	0.00996748	7.33376	NA	no_MHC	EQTLGEN
rs9546759	13	36796172	SPG20	ENSG00000133104	asd	C	1985	rs2281867	unconditioned	1.04489e-49	0.92301	4.93271e-51	0.0435398	0.0334507	112.783	NA	no_MHC	EQTLGEN
rs9546759	13	36796172	SPG20	ENSG00000133104	asd	C	1954	rs2322892	unconditioned	3.17685e-17	0.948897	1.4755e-18	0.0440647	0.0070385	37.9881	NA	no_MHC	EQTLGEN
rs9546759	13	36796172	SPG20	ENSG00000133104	asd	C	1946	rs35129000	unconditioned	1.12305e-59	0.925417	5.21232e-61	0.042919	0.0316645	135.736	NA	no_MHC	EQTLGEN
rs9546759	13	36796172	SPG20	ENSG00000133104	asd	C	1947	rs45501098	unconditioned	5.2562e-11	0.932218	2.44048e-12	0.0432589	0.0245231	23.669	NA	no_MHC	EQTLGEN
rs9546759	13	36796172	SPG20	ENSG00000133104	asd	C	1946	rs61950272	unconditioned	7.55499e-12	0.934638	3.50563e-13	0.0433466	0.022015	25.6088	NA	no_MHC	EQTLGEN
rs9546759	13	36796172	SPG20	ENSG00000133104	asd	C	1947	rs73169292	unconditioned	1.09743e-08	0.939138	5.09359e-10	0.0435718	0.0172904	18.3277	NA	no_MHC	EQTLGEN
rs9546759	13	36796172	SPG20	ENSG00000133104	asd	C	1963	rs7329944	unconditioned	6.41576e-09	0.941828	2.98716e-10	0.0438369	0.0143349	18.8645	NA	no_MHC	EQTLGEN
rs9546759	13	36796172	SPG20	ENSG00000133104	asd	C	1960	rs7330281	unconditioned	4.22237e-29	0.927797	1.96436e-30	0.0431344	0.029069	65.3346	NA	no_MHC	EQTLGEN
rs9546759	13	36796172	SPG20	ENSG00000133104	asd	C	1950	rs7338705	unconditioned	0.00930768	0.933806	0.000432337	0.0433618	0.013092	4.67692	NA	no_MHC	EQTLGEN
rs9546759	13	36796172	SPG20	ENSG00000133104	asd	C	1947	rs75854028	unconditioned	7.04107e-18	0.883695	3.27667e-19	0.0410489	0.0752561	39.4948	NA	no_MHC	EQTLGEN
rs9546759	13	36796172	SPG20	ENSG00000133104	asd	C	1954	rs78435365	unconditioned	2.9524e-15	0.943172	1.37205e-16	0.0438184	0.0130091	33.4562	NA	no_MHC	EQTLGEN
rs9546759	13	36796172	SPG20	ENSG00000133104	asd	C	1949	rs79868696	unconditioned	2.35272e-10	0.935417	1.09227e-11	0.0434062	0.0211765	22.1703	NA	no_MHC	EQTLGEN
rs9546759	13	36796172	SPG20	ENSG00000133104	asd	C	1947	rs9315394	unconditioned	9.33595e-19	0.948878	4.33123e-20	0.0440141	0.00710816	41.5152	NA	no_MHC	EQTLGEN
rs9546759	13	36796172	SPG20	ENSG00000133104	asd	C	1967	rs9531602	unconditioned	9.43875e-24	0.94674	4.4086e-25	0.0442108	0.00904947	53.0172	NA	no_MHC	EQTLGEN
rs9546759	13	36796172	SPG20	ENSG00000133104	asd	C	2160	rs9546900	unconditioned	5.42887e-35	0.933317	2.61413e-36	0.0449196	0.0217634	78.8987	NA	no_MHC	EQTLGEN
rs9546759	13	36796172	SPG20	ENSG00000133104	asd	C	1946	rs9547586	unconditioned	5.74837e-13	0.936853	2.66719e-14	0.0434494	0.0196976	28.1847	NA	no_MHC	EQTLGEN
rs9546759	13	36796172	SPG20	ENSG00000133104	asd	C	2077	rs9566064	unconditioned	2.05005e-98	0.947696	9.72033e-100	0.0449277	0.0073762	224.935	NA	no_MHC	EQTLGEN
rs9546759	13	36796172	SPG20	ENSG00000133104	asd	C	1952	rs9566133	unconditioned	4.93822e-21	0.949316	2.29301e-22	0.0440738	0.00661064	46.7573	NA	no_MHC	EQTLGEN
rs9546759	13	36796172	SPG20	ENSG00000133104	asd	C	1956	rs9575570	unconditioned	7.88918e-22	0.947281	3.6681e-23	0.0440355	0.0086839	48.5914	NA	no_MHC	EQTLGEN
rs9546759	13	36796172	SPG20	ENSG00000133104	asd	C	1946	rs9575926	unconditioned	1.36839e-35	0.948712	6.34738e-37	0.0439993	0.00728902	80.2768	NA	no_MHC	EQTLGEN
rs9546759	13	36796172	SPG20	ENSG00000133104	bipolar	C	2796	unconditioned	unconditioned	6.9044e-280	0.925704	5.16272e-281	0.0692138	0.00508216	642.792	NA	no_MHC	EQTLGEN
rs9546759	13	36796172	SPG20	ENSG00000133104	bipolar	C	1867	rs10450825	unconditioned	4.85632e-08	0.947909	2.2889e-09	0.0446699	0.00742135	16.8404	NA	no_MHC	EQTLGEN
rs9546759	13	36796172	SPG20	ENSG00000133104	bipolar	C	1870	rs11147610	unconditioned	6.66119e-07	0.949446	3.14055e-08	0.0447578	0.00579517	14.2218	NA	no_MHC	EQTLGEN
rs9546759	13	36796172	SPG20	ENSG00000133104	bipolar	C	1918	rs11616817	unconditioned	2.146e-41	0.949824	1.01766e-42	0.0450366	0.00513934	93.6424	NA	no_MHC	EQTLGEN
rs9546759	13	36796172	SPG20	ENSG00000133104	bipolar	C	1869	rs117255996	unconditioned	1.38813e-22	0.934557	6.54889e-24	0.044069	0.0213741	50.3289	NA	no_MHC	EQTLGEN
rs9546759	13	36796172	SPG20	ENSG00000133104	bipolar	C	1870	rs117815421	unconditioned	1.6143e-40	0.936634	7.61582e-42	0.0441686	0.019197	91.6245	NA	no_MHC	EQTLGEN
rs9546759	13	36796172	SPG20	ENSG00000133104	bipolar	C	1900	rs11839572	unconditioned	1.38605e-30	0.949593	6.55945e-32	0.0449339	0.00547309	68.7511	NA	no_MHC	EQTLGEN
rs9546759	13	36796172	SPG20	ENSG00000133104	bipolar	C	1872	rs12586082	unconditioned	9.98387e-38	0.941887	4.71459e-39	0.0444642	0.0136484	85.1973	NA	no_MHC	EQTLGEN
rs9546759	13	36796172	SPG20	ENSG00000133104	bipolar	C	1867	rs140889270	unconditioned	0.00567466	0.935358	0.000267461	0.0440711	0.0146293	5.17174	NA	no_MHC	EQTLGEN
rs9546759	13	36796172	SPG20	ENSG00000133104	bipolar	C	1867	rs146347026	unconditioned	0.00158726	0.942538	7.48117e-05	0.0444128	0.0113869	6.44574	NA	no_MHC	EQTLGEN
rs9546759	13	36796172	SPG20	ENSG00000133104	bipolar	C	1868	rs1539538	unconditioned	9.20649e-07	0.944976	4.34027e-08	0.0445391	0.0104838	13.8982	NA	no_MHC	EQTLGEN
rs9546759	13	36796172	SPG20	ENSG00000133104	bipolar	C	1868	rs17187732	unconditioned	2.81345e-10	0.922136	1.3271e-11	0.0434626	0.0344017	21.9914	NA	no_MHC	EQTLGEN
rs9546759	13	36796172	SPG20	ENSG00000133104	bipolar	C	1868	rs1750921	unconditioned	4.73987e-05	0.934861	2.23509e-06	0.0440623	0.0210269	9.95691	NA	no_MHC	EQTLGEN
rs9546759	13	36796172	SPG20	ENSG00000133104	bipolar	C	1867	rs180724414	unconditioned	0.000459684	0.902679	2.16661e-05	0.0424912	0.0543485	7.68497	NA	no_MHC	EQTLGEN
rs9546759	13	36796172	SPG20	ENSG00000133104	bipolar	C	1867	rs184376706	unconditioned	2.07816e-05	0.936559	9.79487e-07	0.0441231	0.0192964	10.7814	NA	no_MHC	EQTLGEN
rs9546759	13	36796172	SPG20	ENSG00000133104	bipolar	C	1869	rs1854347	unconditioned	6.05274e-20	0.950437	2.85351e-21	0.0448028	0.00475972	44.2512	NA	no_MHC	EQTLGEN
rs9546759	13	36796172	SPG20	ENSG00000133104	bipolar	C	1867	rs191353705	unconditioned	0.00594886	0.933391	0.000280385	0.0439767	0.0164027	5.12456	NA	no_MHC	EQTLGEN
rs9546759	13	36796172	SPG20	ENSG00000133104	bipolar	C	1893	rs1925848	unconditioned	4.7707e-24	0.949374	2.25685e-25	0.0449059	0.00571966	53.6995	NA	no_MHC	EQTLGEN
rs9546759	13	36796172	SPG20	ENSG00000133104	bipolar	C	1870	rs1928021	unconditioned	0.000656521	0.947437	3.09576e-05	0.0446682	0.00720754	7.32856	NA	no_MHC	EQTLGEN
rs9546759	13	36796172	SPG20	ENSG00000133104	bipolar	C	1901	rs2281867	unconditioned	1.00203e-12	0.942647	4.75326e-14	0.044703	0.0126504	27.629	NA	no_MHC	EQTLGEN
rs9546759	13	36796172	SPG20	ENSG00000133104	bipolar	C	1876	rs2322892	unconditioned	6.04414e-06	0.927191	2.85211e-07	0.0437232	0.0290792	12.0164	NA	no_MHC	EQTLGEN
rs9546759	13	36796172	SPG20	ENSG00000133104	bipolar	C	1868	rs35129000	unconditioned	9.39892e-60	0.801158	4.44885e-61	0.0377606	0.161082	135.915	NA	no_MHC	EQTLGEN
rs9546759	13	36796172	SPG20	ENSG00000133104	bipolar	C	1869	rs45501098	unconditioned	5.25943e-11	0.938343	2.48085e-12	0.0442438	0.0174129	23.6684	NA	no_MHC	EQTLGEN
rs9546759	13	36796172	SPG20	ENSG00000133104	bipolar	C	1868	rs61950272	unconditioned	7.56206e-12	0.938953	3.56554e-13	0.0442552	0.0167914	25.6079	NA	no_MHC	EQTLGEN
rs9546759	13	36796172	SPG20	ENSG00000133104	bipolar	C	1869	rs73169292	unconditioned	8.99063e-09	0.769442	4.28213e-10	0.0364535	0.194104	18.5271	NA	no_MHC	EQTLGEN
rs9546759	13	36796172	SPG20	ENSG00000133104	bipolar	C	1884	rs7329944	unconditioned	6.43545e-09	0.943891	3.04109e-10	0.0445923	0.011517	18.8614	NA	no_MHC	EQTLGEN
rs9546759	13	36796172	SPG20	ENSG00000133104	bipolar	C	1881	rs7330281	unconditioned	4.20306e-29	0.934578	1.98428e-30	0.0441004	0.021322	65.3392	NA	no_MHC	EQTLGEN
rs9546759	13	36796172	SPG20	ENSG00000133104	bipolar	C	1872	rs7338705	unconditioned	0.00979325	0.936454	0.000461941	0.0441627	0.0091284	4.62606	NA	no_MHC	EQTLGEN
rs9546759	13	36796172	SPG20	ENSG00000133104	bipolar	C	1869	rs75854028	unconditioned	7.22647e-18	0.918874	3.41487e-19	0.0433836	0.037742	39.4688	NA	no_MHC	EQTLGEN
rs9546759	13	36796172	SPG20	ENSG00000133104	bipolar	C	1875	rs78435365	unconditioned	2.96606e-15	0.947094	1.40116e-16	0.0447324	0.00817326	33.4515	NA	no_MHC	EQTLGEN
rs9546759	13	36796172	SPG20	ENSG00000133104	bipolar	C	1871	rs79868696	unconditioned	2.38269e-10	0.946518	1.12366e-11	0.0446282	0.00885426	22.1576	NA	no_MHC	EQTLGEN
rs9546759	13	36796172	SPG20	ENSG00000133104	bipolar	C	1869	rs9315394	unconditioned	9.3776e-19	0.950718	4.42078e-20	0.0448142	0.00446822	41.5108	NA	no_MHC	EQTLGEN
rs9546759	13	36796172	SPG20	ENSG00000133104	bipolar	C	1889	rs9531602	unconditioned	5.61859e-15	0.944087	2.66106e-16	0.0447024	0.0112103	32.8127	NA	no_MHC	EQTLGEN
rs9546759	13	36796172	SPG20	ENSG00000133104	bipolar	C	2074	rs9546900	unconditioned	5.48273e-35	0.942183	2.64242e-36	0.0453965	0.01242	78.8889	NA	no_MHC	EQTLGEN
rs9546759	13	36796172	SPG20	ENSG00000133104	bipolar	C	1867	rs9547586	unconditioned	0.00640528	0.935136	0.000301897	0.0440612	0.014096	5.05063	NA	no_MHC	EQTLGEN
rs9546759	13	36796172	SPG20	ENSG00000133104	bipolar	C	1995	rs9566064	unconditioned	2.04767e-98	0.94842	9.83887e-100	0.0455648	0.00601495	224.937	NA	no_MHC	EQTLGEN
rs9546759	13	36796172	SPG20	ENSG00000133104	bipolar	C	1873	rs9566133	unconditioned	1.27191e-09	0.947554	5.99874e-11	0.044682	0.00776432	20.4827	NA	no_MHC	EQTLGEN
rs9546759	13	36796172	SPG20	ENSG00000133104	bipolar	C	1878	rs9575570	unconditioned	7.91403e-22	0.948931	3.73569e-23	0.0447864	0.0062828	48.5882	NA	no_MHC	EQTLGEN
rs9546759	13	36796172	SPG20	ENSG00000133104	bipolar	C	1867	rs9575926	unconditioned	0.00065543	0.935196	3.0892e-05	0.0440581	0.0200596	7.33022	NA	no_MHC	EQTLGEN
rs9546759	13	36796172	SPG20	ENSG00000133104	bipolar_noukb	C	2792	unconditioned	unconditioned	6.85159e-280	0.91852	5.7019e-281	0.0764342	0.00504549	642.799	NA	no_MHC	EQTLGEN
rs9546759	13	36796172	SPG20	ENSG00000133104	bipolar_noukb	C	1860	rs10450825	unconditioned	4.8511e-08	0.946973	2.34426e-09	0.0457546	0.00727205	16.8415	NA	no_MHC	EQTLGEN
rs9546759	13	36796172	SPG20	ENSG00000133104	bipolar_noukb	C	1863	rs11147610	unconditioned	6.65327e-07	0.948329	3.21611e-08	0.0458353	0.00583541	14.223	NA	no_MHC	EQTLGEN
rs9546759	13	36796172	SPG20	ENSG00000133104	bipolar_noukb	C	1911	rs11616817	unconditioned	2.14347e-41	0.948727	1.04211e-42	0.04612	0.00515272	93.6436	NA	no_MHC	EQTLGEN
rs9546759	13	36796172	SPG20	ENSG00000133104	bipolar_noukb	C	1862	rs117255996	unconditioned	1.3871e-22	0.933451	6.70929e-24	0.0451288	0.0214205	50.3297	NA	no_MHC	EQTLGEN
rs9546759	13	36796172	SPG20	ENSG00000133104	bipolar_noukb	C	1863	rs117815421	unconditioned	1.61442e-40	0.935797	7.80887e-42	0.045245	0.0189579	91.6244	NA	no_MHC	EQTLGEN
rs9546759	13	36796172	SPG20	ENSG00000133104	bipolar_noukb	C	1893	rs11839572	unconditioned	1.38449e-30	0.948567	6.71699e-32	0.0460153	0.00541791	68.7522	NA	no_MHC	EQTLGEN
rs9546759	13	36796172	SPG20	ENSG00000133104	bipolar_noukb	C	1865	rs12586082	unconditioned	9.98612e-38	0.941872	4.83369e-39	0.0455779	0.0125503	85.197	NA	no_MHC	EQTLGEN
rs9546759	13	36796172	SPG20	ENSG00000133104	bipolar_noukb	C	1860	rs140889270	unconditioned	0.00566922	0.934516	0.000273961	0.0451455	0.0143957	5.1727	NA	no_MHC	EQTLGEN
rs9546759	13	36796172	SPG20	ENSG00000133104	bipolar_noukb	C	1860	rs146347026	unconditioned	0.00158528	0.941442	7.66075e-05	0.0454832	0.0114131	6.447	NA	no_MHC	EQTLGEN
rs9546759	13	36796172	SPG20	ENSG00000133104	bipolar_noukb	C	1861	rs1539538	unconditioned	9.19507e-07	0.943857	4.44448e-08	0.0456113	0.010531	13.8994	NA	no_MHC	EQTLGEN
rs9546759	13	36796172	SPG20	ENSG00000133104	bipolar_noukb	C	1861	rs17187732	unconditioned	2.79242e-10	0.915204	1.35066e-11	0.0442266	0.0405693	21.9989	NA	no_MHC	EQTLGEN
rs9546759	13	36796172	SPG20	ENSG00000133104	bipolar_noukb	C	1861	rs1750921	unconditioned	4.72624e-05	0.932267	2.28507e-06	0.0450512	0.022632	9.9598	NA	no_MHC	EQTLGEN
rs9546759	13	36796172	SPG20	ENSG00000133104	bipolar_noukb	C	1860	rs180724414	unconditioned	0.000446504	0.912555	2.1577e-05	0.0440557	0.0429212	7.71406	NA	no_MHC	EQTLGEN
rs9546759	13	36796172	SPG20	ENSG00000133104	bipolar_noukb	C	1860	rs184376706	unconditioned	2.07876e-05	0.936902	1.00455e-06	0.0452574	0.0178185	10.7812	NA	no_MHC	EQTLGEN
rs9546759	13	36796172	SPG20	ENSG00000133104	bipolar_noukb	C	1862	rs1854347	unconditioned	6.04515e-20	0.949324	2.92199e-21	0.0458819	0.00479455	44.2524	NA	no_MHC	EQTLGEN
rs9546759	13	36796172	SPG20	ENSG00000133104	bipolar_noukb	C	1860	rs191353705	unconditioned	0.00594221	0.932348	0.000287154	0.0450387	0.0163839	5.12567	NA	no_MHC	EQTLGEN
rs9546759	13	36796172	SPG20	ENSG00000133104	bipolar_noukb	C	1886	rs1925848	unconditioned	4.76469e-24	0.948247	2.3107e-25	0.0459806	0.0057726	53.7008	NA	no_MHC	EQTLGEN
rs9546759	13	36796172	SPG20	ENSG00000133104	bipolar_noukb	C	1863	rs1928021	unconditioned	0.000655684	0.946322	3.16995e-05	0.0457433	0.00724687	7.32983	NA	no_MHC	EQTLGEN
rs9546759	13	36796172	SPG20	ENSG00000133104	bipolar_noukb	C	1894	rs2281867	unconditioned	1.00164e-12	0.942347	4.87032e-14	0.0458082	0.0118444	27.6294	NA	no_MHC	EQTLGEN
rs9546759	13	36796172	SPG20	ENSG00000133104	bipolar_noukb	C	1869	rs2322892	unconditioned	6.01976e-06	0.923411	2.91241e-07	0.0446435	0.0319394	12.0205	NA	no_MHC	EQTLGEN
rs9546759	13	36796172	SPG20	ENSG00000133104	bipolar_noukb	C	1861	rs35129000	unconditioned	8.3388e-60	0.70996	4.05971e-61	0.0343084	0.255731	136.034	NA	no_MHC	EQTLGEN
rs9546759	13	36796172	SPG20	ENSG00000133104	bipolar_noukb	C	1862	rs45501098	unconditioned	5.25081e-11	0.936612	2.53944e-12	0.0452792	0.0181086	23.6701	NA	no_MHC	EQTLGEN
rs9546759	13	36796172	SPG20	ENSG00000133104	bipolar_noukb	C	1861	rs61950272	unconditioned	7.56903e-12	0.9397	3.65889e-13	0.0454104	0.01489	25.607	NA	no_MHC	EQTLGEN
rs9546759	13	36796172	SPG20	ENSG00000133104	bipolar_noukb	C	1862	rs73169292	unconditioned	8.7873e-09	0.752038	4.29519e-10	0.0365479	0.211414	18.55	NA	no_MHC	EQTLGEN
rs9546759	13	36796172	SPG20	ENSG00000133104	bipolar_noukb	C	1877	rs7329944	unconditioned	6.42953e-09	0.943049	3.11481e-10	0.0456751	0.0112754	18.8624	NA	no_MHC	EQTLGEN
rs9546759	13	36796172	SPG20	ENSG00000133104	bipolar_noukb	C	1874	rs7330281	unconditioned	4.19505e-29	0.932417	2.03055e-30	0.0451097	0.0224734	65.3411	NA	no_MHC	EQTLGEN
rs9546759	13	36796172	SPG20	ENSG00000133104	bipolar_noukb	C	1865	rs7338705	unconditioned	0.00978344	0.935507	0.000473134	0.0452327	0.00900335	4.62706	NA	no_MHC	EQTLGEN
rs9546759	13	36796172	SPG20	ENSG00000133104	bipolar_noukb	C	1862	rs75854028	unconditioned	7.23511e-18	0.919558	3.50441e-19	0.0445039	0.0359386	39.4676	NA	no_MHC	EQTLGEN
rs9546759	13	36796172	SPG20	ENSG00000133104	bipolar_noukb	C	1868	rs78435365	unconditioned	2.96284e-15	0.94608	1.43475e-16	0.0458055	0.00811438	33.4526	NA	no_MHC	EQTLGEN
rs9546759	13	36796172	SPG20	ENSG00000133104	bipolar_noukb	C	1864	rs79868696	unconditioned	2.3795e-10	0.94528	1.15051e-11	0.0456962	0.0090242	22.159	NA	no_MHC	EQTLGEN
rs9546759	13	36796172	SPG20	ENSG00000133104	bipolar_noukb	C	1862	rs9315394	unconditioned	9.3656e-19	0.949584	4.52676e-20	0.0458926	0.00452314	41.5121	NA	no_MHC	EQTLGEN
rs9546759	13	36796172	SPG20	ENSG00000133104	bipolar_noukb	C	1882	rs9531602	unconditioned	5.61672e-15	0.943811	2.72679e-16	0.0458094	0.01038	32.813	NA	no_MHC	EQTLGEN
rs9546759	13	36796172	SPG20	ENSG00000133104	bipolar_noukb	C	2068	rs9546900	unconditioned	5.48043e-35	0.941801	2.70697e-36	0.0465071	0.0116924	78.8893	NA	no_MHC	EQTLGEN
rs9546759	13	36796172	SPG20	ENSG00000133104	bipolar_noukb	C	1860	rs9547586	unconditioned	0.00640171	0.934492	0.000309358	0.0451451	0.0136522	5.05119	NA	no_MHC	EQTLGEN
rs9546759	13	36796172	SPG20	ENSG00000133104	bipolar_noukb	C	1988	rs9566064	unconditioned	2.04559e-98	0.947393	1.00731e-99	0.0466466	0.00596029	224.938	NA	no_MHC	EQTLGEN
rs9546759	13	36796172	SPG20	ENSG00000133104	bipolar_noukb	C	1866	rs9566133	unconditioned	1.27026e-09	0.946393	6.14234e-11	0.0457551	0.00785203	20.484	NA	no_MHC	EQTLGEN
rs9546759	13	36796172	SPG20	ENSG00000133104	bipolar_noukb	C	1871	rs9575570	unconditioned	7.90484e-22	0.947876	3.82556e-23	0.0458664	0.00625795	48.5894	NA	no_MHC	EQTLGEN
rs9546759	13	36796172	SPG20	ENSG00000133104	bipolar_noukb	C	1860	rs9575926	unconditioned	0.00065441	0.933776	3.1624e-05	0.0451037	0.0204346	7.33178	NA	no_MHC	EQTLGEN
rs9546759	13	36796172	SPG20	ENSG00000133104	depression_Als_noukb_included	C	2720	unconditioned	unconditioned	7.23256e-280	0.969976	1.9934e-281	0.0267307	0.00329336	642.745	NA	no_MHC	EQTLGEN
rs9546759	13	36796172	SPG20	ENSG00000133104	depression_Als_noukb_included	C	1854	rs10450825	unconditioned	5.02871e-08	0.981466	7.71239e-10	0.015049	0.00348494	16.8055	NA	no_MHC	EQTLGEN
rs9546759	13	36796172	SPG20	ENSG00000133104	depression_Als_noukb_included	C	1857	rs11147610	unconditioned	6.7954e-07	0.968475	1.04264e-08	0.014843	0.0166811	14.2018	NA	no_MHC	EQTLGEN
rs9546759	13	36796172	SPG20	ENSG00000133104	depression_Als_noukb_included	C	1905	rs11616817	unconditioned	2.21346e-41	0.979656	3.4506e-43	0.015267	0.00507739	93.6114	NA	no_MHC	EQTLGEN
rs9546759	13	36796172	SPG20	ENSG00000133104	depression_Als_noukb_included	C	1856	rs117255996	unconditioned	1.44653e-22	0.974345	2.22186e-24	0.0149552	0.0106995	50.2877	NA	no_MHC	EQTLGEN
rs9546759	13	36796172	SPG20	ENSG00000133104	depression_Als_noukb_included	C	1857	rs117815421	unconditioned	1.65446e-40	0.960951	2.55205e-42	0.0147987	0.0242503	91.5999	NA	no_MHC	EQTLGEN
rs9546759	13	36796172	SPG20	ENSG00000133104	depression_Als_noukb_included	C	1887	rs11839572	unconditioned	1.43224e-30	0.98119	2.21604e-32	0.0151779	0.00363231	68.7183	NA	no_MHC	EQTLGEN
rs9546759	13	36796172	SPG20	ENSG00000133104	depression_Als_noukb_included	C	1859	rs12586082	unconditioned	1.03865e-37	0.98013	1.59537e-39	0.01505	0.00481976	85.1577	NA	no_MHC	EQTLGEN
rs9546759	13	36796172	SPG20	ENSG00000133104	depression_Als_noukb_included	C	1855	rs140889270	unconditioned	1.34346e-11	0.964852	2.06326e-13	0.0147977	0.0203499	25.0332	NA	no_MHC	EQTLGEN
rs9546759	13	36796172	SPG20	ENSG00000133104	depression_Als_noukb_included	C	1854	rs146347026	unconditioned	0.00164575	0.977166	2.52404e-05	0.0149803	0.00618262	6.40956	NA	no_MHC	EQTLGEN
rs9546759	13	36796172	SPG20	ENSG00000133104	depression_Als_noukb_included	C	1855	rs1539538	unconditioned	9.54104e-07	0.979257	1.46384e-08	0.0150186	0.00572388	13.8625	NA	no_MHC	EQTLGEN
rs9546759	13	36796172	SPG20	ENSG00000133104	depression_Als_noukb_included	C	1855	rs17187732	unconditioned	2.98811e-10	0.979423	4.58447e-12	0.0150211	0.00555553	21.9312	NA	no_MHC	EQTLGEN
rs9546759	13	36796172	SPG20	ENSG00000133104	depression_Als_noukb_included	C	1855	rs1750921	unconditioned	4.97462e-05	0.981049	7.63136e-07	0.015046	0.00385399	9.90858	NA	no_MHC	EQTLGEN
rs9546759	13	36796172	SPG20	ENSG00000133104	depression_Als_noukb_included	C	1854	rs180724414	unconditioned	0.000477928	0.976864	7.32984e-06	0.0149742	0.00767602	7.64605	NA	no_MHC	EQTLGEN
rs9546759	13	36796172	SPG20	ENSG00000133104	depression_Als_noukb_included	C	1854	rs184376706	unconditioned	2.17154e-05	0.978565	3.33044e-07	0.0150016	0.00641122	10.7375	NA	no_MHC	EQTLGEN
rs9546759	13	36796172	SPG20	ENSG00000133104	depression_Als_noukb_included	C	1856	rs1854347	unconditioned	6.23808e-20	0.979454	9.57267e-22	0.0150247	0.00552136	44.221	NA	no_MHC	EQTLGEN
rs9546759	13	36796172	SPG20	ENSG00000133104	depression_Als_noukb_included	C	1854	rs191353705	unconditioned	0.00618362	0.970096	9.48364e-05	0.0148693	0.00875626	5.08585	NA	no_MHC	EQTLGEN
rs9546759	13	36796172	SPG20	ENSG00000133104	depression_Als_noukb_included	C	1880	rs1925848	unconditioned	4.93759e-24	0.982509	7.64794e-26	0.015216	0.00227458	53.6652	NA	no_MHC	EQTLGEN
rs9546759	13	36796172	SPG20	ENSG00000133104	depression_Als_noukb_included	C	1857	rs1928021	unconditioned	0.00067724	0.977228	1.03923e-05	0.0149885	0.00709577	7.29749	NA	no_MHC	EQTLGEN
rs9546759	13	36796172	SPG20	ENSG00000133104	depression_Als_noukb_included	C	1888	rs2281867	unconditioned	1.022e-12	0.961363	1.61456e-14	0.0151642	0.0234731	27.6093	NA	no_MHC	EQTLGEN
rs9546759	13	36796172	SPG20	ENSG00000133104	depression_Als_noukb_included	C	1863	rs2322892	unconditioned	6.30234e-06	0.966846	9.68303e-08	0.0148365	0.0183109	11.9746	NA	no_MHC	EQTLGEN
rs9546759	13	36796172	SPG20	ENSG00000133104	depression_Als_noukb_included	C	1855	rs35129000	unconditioned	1.14498e-59	0.977216	1.75694e-61	0.0149873	0.00779662	135.717	NA	no_MHC	EQTLGEN
rs9546759	13	36796172	SPG20	ENSG00000133104	depression_Als_noukb_included	C	1856	rs45501098	unconditioned	5.46808e-11	0.975786	8.39664e-13	0.0149747	0.00923882	23.6295	NA	no_MHC	EQTLGEN
rs9546759	13	36796172	SPG20	ENSG00000133104	depression_Als_noukb_included	C	1855	rs61950272	unconditioned	7.85351e-12	0.975275	1.20526e-13	0.0149575	0.00976743	25.5701	NA	no_MHC	EQTLGEN
rs9546759	13	36796172	SPG20	ENSG00000133104	depression_Als_noukb_included	C	1856	rs73169292	unconditioned	1.14409e-08	0.979142	1.75601e-10	0.0150226	0.00583539	18.2861	NA	no_MHC	EQTLGEN
rs9546759	13	36796172	SPG20	ENSG00000133104	depression_Als_noukb_included	C	1871	rs7329944	unconditioned	6.63406e-09	0.97299	1.02386e-10	0.0150045	0.0120054	18.831	NA	no_MHC	EQTLGEN
rs9546759	13	36796172	SPG20	ENSG00000133104	depression_Als_noukb_included	C	1868	rs7330281	unconditioned	4.37561e-29	0.973373	6.74812e-31	0.0149999	0.0116276	65.2989	NA	no_MHC	EQTLGEN
rs9546759	13	36796172	SPG20	ENSG00000133104	depression_Als_noukb_included	C	1859	rs7338705	unconditioned	0.0100852	0.964264	0.000154926	0.0148022	0.0106941	4.59669	NA	no_MHC	EQTLGEN
rs9546759	13	36796172	SPG20	ENSG00000133104	depression_Als_noukb_included	C	1856	rs75854028	unconditioned	7.65702e-18	0.974099	1.17643e-19	0.0149552	0.0109461	39.4109	NA	no_MHC	EQTLGEN
rs9546759	13	36796172	SPG20	ENSG00000133104	depression_Als_noukb_included	C	1862	rs78435365	unconditioned	3.07148e-15	0.980738	4.71818e-17	0.0150611	0.00420128	33.4166	NA	no_MHC	EQTLGEN
rs9546759	13	36796172	SPG20	ENSG00000133104	depression_Als_noukb_included	C	1858	rs79868696	unconditioned	2.4575e-10	0.976205	3.7739e-12	0.0149824	0.00881258	22.1267	NA	no_MHC	EQTLGEN
rs9546759	13	36796172	SPG20	ENSG00000133104	depression_Als_noukb_included	C	1856	rs9315394	unconditioned	9.46969e-19	0.959963	1.45735e-20	0.0147481	0.0252893	41.501	NA	no_MHC	EQTLGEN
rs9546759	13	36796172	SPG20	ENSG00000133104	depression_Als_noukb_included	C	1876	rs9531602	unconditioned	5.83397e-15	0.980235	9.17953e-17	0.0154193	0.00434529	32.7751	NA	no_MHC	EQTLGEN
rs9546759	13	36796172	SPG20	ENSG00000133104	depression_Als_noukb_included	C	2062	rs9546900	unconditioned	5.50211e-35	0.945502	1.20192e-36	0.0206204	0.0338778	78.8853	NA	no_MHC	EQTLGEN
rs9546759	13	36796172	SPG20	ENSG00000133104	depression_Als_noukb_included	C	1854	rs9547586	unconditioned	0.00665491	0.970641	0.000102064	0.0148787	0.00772356	5.0124	NA	no_MHC	EQTLGEN
rs9546759	13	36796172	SPG20	ENSG00000133104	depression_Als_noukb_included	C	1982	rs9566064	unconditioned	2.11647e-98	0.980355	3.33978e-100	0.0154658	0.00417931	224.904	NA	no_MHC	EQTLGEN
rs9546759	13	36796172	SPG20	ENSG00000133104	depression_Als_noukb_included	C	1860	rs9566133	unconditioned	1.30719e-09	0.973759	2.00709e-11	0.01494	0.0113009	20.4554	NA	no_MHC	EQTLGEN
rs9546759	13	36796172	SPG20	ENSG00000133104	depression_Als_noukb_included	C	1865	rs9575570	unconditioned	8.19032e-22	0.982007	1.25946e-23	0.0150978	0.00289489	48.5539	NA	no_MHC	EQTLGEN
rs9546759	13	36796172	SPG20	ENSG00000133104	depression_Als_noukb_included	C	1854	rs9575926	unconditioned	0.000681623	0.972522	1.04539e-05	0.0149034	0.0118823	7.29103	NA	no_MHC	EQTLGEN
rs9546759	13	36796172	SPG20	ENSG00000133104	depression_Als_ukb_included	C	2789	unconditioned	unconditioned	6.94098e-280	0.930562	4.35477e-281	0.0583724	0.0110651	642.786	NA	no_MHC	EQTLGEN
rs9546759	13	36796172	SPG20	ENSG00000133104	depression_Als_ukb_included	C	1856	rs10450825	unconditioned	4.9504e-08	0.966286	1.52763e-09	0.0298146	0.00389926	16.8212	NA	no_MHC	EQTLGEN
rs9546759	13	36796172	SPG20	ENSG00000133104	depression_Als_ukb_included	C	1859	rs11147610	unconditioned	6.73573e-07	0.960086	2.07895e-08	0.0296223	0.0102913	14.2107	NA	no_MHC	EQTLGEN
rs9546759	13	36796172	SPG20	ENSG00000133104	depression_Als_ukb_included	C	1907	rs11616817	unconditioned	2.16582e-41	0.9586	6.82704e-43	0.0302056	0.0111944	93.6332	NA	no_MHC	EQTLGEN
rs9546759	13	36796172	SPG20	ENSG00000133104	depression_Als_ukb_included	C	1858	rs117255996	unconditioned	1.24724e-22	0.839647	3.90505e-24	0.0261547	0.134198	50.4359	NA	no_MHC	EQTLGEN
rs9546759	13	36796172	SPG20	ENSG00000133104	depression_Als_ukb_included	C	1859	rs117815421	unconditioned	1.63977e-40	0.951263	5.07022e-42	0.029394	0.019343	91.6088	NA	no_MHC	EQTLGEN
rs9546759	13	36796172	SPG20	ENSG00000133104	depression_Als_ukb_included	C	1889	rs11839572	unconditioned	1.41309e-30	0.968126	4.3701e-32	0.0299382	0.00193566	68.7318	NA	no_MHC	EQTLGEN
rs9546759	13	36796172	SPG20	ENSG00000133104	depression_Als_ukb_included	C	1861	rs12586082	unconditioned	1.02384e-37	0.965866	3.16158e-39	0.0298212	0.00431331	85.1721	NA	no_MHC	EQTLGEN
rs9546759	13	36796172	SPG20	ENSG00000133104	depression_Als_ukb_included	C	1856	rs140889270	unconditioned	0.00578174	0.953005	0.000178418	0.029397	0.0116378	5.15305	NA	no_MHC	EQTLGEN
rs9546759	13	36796172	SPG20	ENSG00000133104	depression_Als_ukb_included	C	1856	rs146347026	unconditioned	0.0016204	0.962228	5.00038e-05	0.0296868	0.0064151	6.42508	NA	no_MHC	EQTLGEN
rs9546759	13	36796172	SPG20	ENSG00000133104	depression_Als_ukb_included	C	1857	rs1539538	unconditioned	9.16622e-07	0.940851	2.83157e-08	0.029034	0.0301137	13.9026	NA	no_MHC	EQTLGEN
rs9546759	13	36796172	SPG20	ENSG00000133104	depression_Als_ukb_included	C	1857	rs17187732	unconditioned	2.94504e-10	0.96526	9.08958e-12	0.0297868	0.00495343	21.9457	NA	no_MHC	EQTLGEN
rs9546759	13	36796172	SPG20	ENSG00000133104	depression_Als_ukb_included	C	1857	rs1750921	unconditioned	4.90045e-05	0.966548	1.5124e-06	0.0298265	0.00357508	9.9236	NA	no_MHC	EQTLGEN
rs9546759	13	36796172	SPG20	ENSG00000133104	depression_Als_ukb_included	C	1856	rs180724414	unconditioned	0.000472079	0.964898	1.45678e-05	0.0297708	0.00484443	7.65836	NA	no_MHC	EQTLGEN
rs9546759	13	36796172	SPG20	ENSG00000133104	depression_Als_ukb_included	C	1856	rs184376706	unconditioned	2.10359e-05	0.948034	6.49145e-07	0.0292325	0.0227118	10.7693	NA	no_MHC	EQTLGEN
rs9546759	13	36796172	SPG20	ENSG00000133104	depression_Als_ukb_included	C	1858	rs1854347	unconditioned	6.16336e-20	0.967821	1.91687e-21	0.0300982	0.00208123	44.2331	NA	no_MHC	EQTLGEN
rs9546759	13	36796172	SPG20	ENSG00000133104	depression_Als_ukb_included	C	1856	rs191353705	unconditioned	0.00609106	0.955695	0.000187963	0.0294831	0.00854268	5.10093	NA	no_MHC	EQTLGEN
rs9546759	13	36796172	SPG20	ENSG00000133104	depression_Als_ukb_included	C	1882	rs1925848	unconditioned	4.86288e-24	0.96773	1.50584e-25	0.0299643	0.00230559	53.6804	NA	no_MHC	EQTLGEN
rs9546759	13	36796172	SPG20	ENSG00000133104	depression_Als_ukb_included	C	1859	rs1928021	unconditioned	0.000667823	0.963715	2.07752e-05	0.0299744	0.00562154	7.31149	NA	no_MHC	EQTLGEN
rs9546759	13	36796172	SPG20	ENSG00000133104	depression_Als_ukb_included	C	1890	rs2281867	unconditioned	1.01876e-12	0.958401	3.21167e-14	0.0302024	0.011397	27.6124	NA	no_MHC	EQTLGEN
rs9546759	13	36796172	SPG20	ENSG00000133104	depression_Als_ukb_included	C	1865	rs2322892	unconditioned	6.27451e-06	0.962524	1.93765e-07	0.0297162	0.00775379	11.979	NA	no_MHC	EQTLGEN
rs9546759	13	36796172	SPG20	ENSG00000133104	depression_Als_ukb_included	C	1857	rs35129000	unconditioned	1.07672e-59	0.917611	3.32897e-61	0.0283164	0.0540728	135.779	NA	no_MHC	EQTLGEN
rs9546759	13	36796172	SPG20	ENSG00000133104	depression_Als_ukb_included	C	1858	rs45501098	unconditioned	5.40166e-11	0.963687	1.66762e-12	0.0297447	0.00656864	23.6417	NA	no_MHC	EQTLGEN
rs9546759	13	36796172	SPG20	ENSG00000133104	depression_Als_ukb_included	C	1857	rs61950272	unconditioned	7.77291e-12	0.965113	2.39904e-13	0.0297823	0.00510486	25.5804	NA	no_MHC	EQTLGEN
rs9546759	13	36796172	SPG20	ENSG00000133104	depression_Als_ukb_included	C	1858	rs73169292	unconditioned	1.12824e-08	0.965578	3.4827e-10	0.0298012	0.00462123	18.3	NA	no_MHC	EQTLGEN
rs9546759	13	36796172	SPG20	ENSG00000133104	depression_Als_ukb_included	C	1873	rs7329944	unconditioned	6.58247e-09	0.965459	2.03416e-10	0.0298305	0.00471055	18.8389	NA	no_MHC	EQTLGEN
rs9546759	13	36796172	SPG20	ENSG00000133104	depression_Als_ukb_included	C	1870	rs7330281	unconditioned	4.33123e-29	0.963012	1.34352e-30	0.0298648	0.00712318	65.3091	NA	no_MHC	EQTLGEN
rs9546759	13	36796172	SPG20	ENSG00000133104	depression_Als_ukb_included	C	1861	rs7338705	unconditioned	0.00992756	0.949238	0.000306681	0.0293125	0.0112153	4.61244	NA	no_MHC	EQTLGEN
rs9546759	13	36796172	SPG20	ENSG00000133104	depression_Als_ukb_included	C	1858	rs75854028	unconditioned	7.53289e-18	0.957766	2.32979e-19	0.0296094	0.0126246	39.4273	NA	no_MHC	EQTLGEN
rs9546759	13	36796172	SPG20	ENSG00000133104	depression_Als_ukb_included	C	1864	rs78435365	unconditioned	3.02635e-15	0.966346	9.34753e-17	0.0298439	0.00381051	33.4314	NA	no_MHC	EQTLGEN
rs9546759	13	36796172	SPG20	ENSG00000133104	depression_Als_ukb_included	C	1860	rs79868696	unconditioned	2.41152e-10	0.957978	7.44627e-12	0.0295678	0.0124538	22.1456	NA	no_MHC	EQTLGEN
rs9546759	13	36796172	SPG20	ENSG00000133104	depression_Als_ukb_included	C	1858	rs9315394	unconditioned	8.7896e-19	0.891118	2.72841e-20	0.0275802	0.0813017	41.5755	NA	no_MHC	EQTLGEN
rs9546759	13	36796172	SPG20	ENSG00000133104	depression_Als_ukb_included	C	1878	rs9531602	unconditioned	5.73056e-15	0.962908	1.77752e-16	0.0298605	0.00723156	32.793	NA	no_MHC	EQTLGEN
rs9546759	13	36796172	SPG20	ENSG00000133104	depression_Als_ukb_included	C	2064	rs9546900	unconditioned	5.47411e-35	0.940705	2.78398e-36	0.0478302	0.0114645	78.8904	NA	no_MHC	EQTLGEN
rs9546759	13	36796172	SPG20	ENSG00000133104	depression_Als_ukb_included	C	1856	rs9547586	unconditioned	0.00654623	0.955692	0.000202009	0.0294835	0.00807614	5.02887	NA	no_MHC	EQTLGEN
rs9546759	13	36796172	SPG20	ENSG00000133104	depression_Als_ukb_included	C	1984	rs9566064	unconditioned	2.06613e-98	0.956956	6.64638e-100	0.0307714	0.0122726	224.928	NA	no_MHC	EQTLGEN
rs9546759	13	36796172	SPG20	ENSG00000133104	depression_Als_ukb_included	C	1862	rs9566133	unconditioned	1.29459e-09	0.964458	3.9962e-11	0.0297657	0.00577592	20.4651	NA	no_MHC	EQTLGEN
rs9546759	13	36796172	SPG20	ENSG00000133104	depression_Als_ukb_included	C	1867	rs9575570	unconditioned	7.95707e-22	0.954099	2.49939e-23	0.0299533	0.015948	48.5828	NA	no_MHC	EQTLGEN
rs9546759	13	36796172	SPG20	ENSG00000133104	depression_Als_ukb_included	C	1856	rs9575926	unconditioned	0.000675259	0.963483	2.08377e-05	0.0297259	0.00609499	7.30041	NA	no_MHC	EQTLGEN
rs9546759	13	36796172	SPG20	ENSG00000133104	schizophrenia	C	2793	unconditioned	unconditioned	5.62214e-280	0.753754	1.8056e-280	0.242071	0.00417478	642.997	NA	no_MHC	EQTLGEN
rs9546759	13	36796172	SPG20	ENSG00000133104	schizophrenia	C	1866	rs10450825	unconditioned	3.63504e-08	0.709564	1.11029e-08	0.216657	0.073779	17.1301	NA	no_MHC	EQTLGEN
rs9546759	13	36796172	SPG20	ENSG00000133104	schizophrenia	C	1869	rs11147610	unconditioned	5.42168e-07	0.76277	1.65608e-07	0.232988	0.00424138	14.4277	NA	no_MHC	EQTLGEN
rs9546759	13	36796172	SPG20	ENSG00000133104	schizophrenia	C	1917	rs11616817	unconditioned	1.72297e-41	0.762602	5.2672e-42	0.233127	0.00427153	93.8619	NA	no_MHC	EQTLGEN
rs9546759	13	36796172	SPG20	ENSG00000133104	schizophrenia	C	1868	rs117255996	unconditioned	1.05895e-22	0.712746	3.23691e-23	0.217796	0.0694582	50.5996	NA	no_MHC	EQTLGEN
rs9546759	13	36796172	SPG20	ENSG00000133104	schizophrenia	C	1869	rs117815421	unconditioned	1.2997e-40	0.753652	3.97067e-41	0.230229	0.0161187	91.8413	NA	no_MHC	EQTLGEN
rs9546759	13	36796172	SPG20	ENSG00000133104	schizophrenia	C	1899	rs11839572	unconditioned	1.11258e-30	0.762262	3.40064e-31	0.232983	0.0047557	68.9709	NA	no_MHC	EQTLGEN
rs9546759	13	36796172	SPG20	ENSG00000133104	schizophrenia	C	1871	rs12586082	unconditioned	8.03408e-38	0.75783	2.45445e-38	0.23151	0.0106604	85.4145	NA	no_MHC	EQTLGEN
rs9546759	13	36796172	SPG20	ENSG00000133104	schizophrenia	C	1866	rs140889270	unconditioned	0.00454494	0.749102	0.00138822	0.228791	0.0161739	5.39374	NA	no_MHC	EQTLGEN
rs9546759	13	36796172	SPG20	ENSG00000133104	schizophrenia	C	1866	rs146347026	unconditioned	0.00126208	0.749451	0.000385492	0.228894	0.0200078	6.67499	NA	no_MHC	EQTLGEN
rs9546759	13	36796172	SPG20	ENSG00000133104	schizophrenia	C	1867	rs1539538	unconditioned	7.40432e-07	0.76002	2.26167e-07	0.232142	0.00783771	14.116	NA	no_MHC	EQTLGEN
rs9546759	13	36796172	SPG20	ENSG00000133104	schizophrenia	C	1867	rs17187732	unconditioned	2.3023e-10	0.754582	7.03264e-11	0.230481	0.0149377	22.1919	NA	no_MHC	EQTLGEN
rs9546759	13	36796172	SPG20	ENSG00000133104	schizophrenia	C	1867	rs1750921	unconditioned	3.86703e-05	0.762754	1.18117e-05	0.232977	0.00421906	10.1604	NA	no_MHC	EQTLGEN
rs9546759	13	36796172	SPG20	ENSG00000133104	schizophrenia	C	1866	rs180724414	unconditioned	0.000371108	0.758573	0.000113352	0.231691	0.00925163	7.89902	NA	no_MHC	EQTLGEN
rs9546759	13	36796172	SPG20	ENSG00000133104	schizophrenia	C	1866	rs184376706	unconditioned	1.68617e-05	0.759935	5.15027e-06	0.232108	0.00793491	10.9905	NA	no_MHC	EQTLGEN
rs9546759	13	36796172	SPG20	ENSG00000133104	schizophrenia	C	1868	rs1854347	unconditioned	4.84223e-20	0.760395	1.47909e-20	0.232261	0.00734448	44.4743	NA	no_MHC	EQTLGEN
rs9546759	13	36796172	SPG20	ENSG00000133104	schizophrenia	C	1866	rs191353705	unconditioned	0.00476468	0.747365	0.00145533	0.228258	0.0181572	5.34652	NA	no_MHC	EQTLGEN
rs9546759	13	36796172	SPG20	ENSG00000133104	schizophrenia	C	1892	rs1925848	unconditioned	3.8237e-24	0.760954	1.16857e-24	0.23255	0.00649616	53.9208	NA	no_MHC	EQTLGEN
rs9546759	13	36796172	SPG20	ENSG00000133104	schizophrenia	C	1869	rs1928021	unconditioned	0.000523985	0.756195	0.000160064	0.230986	0.0121347	7.55405	NA	no_MHC	EQTLGEN
rs9546759	13	36796172	SPG20	ENSG00000133104	schizophrenia	C	1900	rs2281867	unconditioned	8.10261e-13	0.762275	2.4769e-13	0.233017	0.00470835	27.8414	NA	no_MHC	EQTLGEN
rs9546759	13	36796172	SPG20	ENSG00000133104	schizophrenia	C	1875	rs2322892	unconditioned	4.91336e-06	0.753706	1.50101e-06	0.230238	0.0160497	12.2236	NA	no_MHC	EQTLGEN
rs9546759	13	36796172	SPG20	ENSG00000133104	schizophrenia	C	1867	rs35129000	unconditioned	8.79496e-60	0.749138	2.68661e-60	0.228818	0.0220436	135.981	NA	no_MHC	EQTLGEN
rs9546759	13	36796172	SPG20	ENSG00000133104	schizophrenia	C	1868	rs45501098	unconditioned	4.07013e-11	0.726067	1.2438e-11	0.221828	0.0521057	23.9248	NA	no_MHC	EQTLGEN
rs9546759	13	36796172	SPG20	ENSG00000133104	schizophrenia	C	1867	rs61950272	unconditioned	6.10121e-12	0.757506	1.86365e-12	0.231374	0.0111207	25.8225	NA	no_MHC	EQTLGEN
rs9546759	13	36796172	SPG20	ENSG00000133104	schizophrenia	C	1868	rs73169292	unconditioned	8.71871e-09	0.746169	2.66364e-09	0.227935	0.0258957	18.5578	NA	no_MHC	EQTLGEN
rs9546759	13	36796172	SPG20	ENSG00000133104	schizophrenia	C	1883	rs7329944	unconditioned	5.18642e-09	0.760708	1.58476e-09	0.232434	0.00685748	19.0772	NA	no_MHC	EQTLGEN
rs9546759	13	36796172	SPG20	ENSG00000133104	schizophrenia	C	1880	rs7330281	unconditioned	3.39936e-29	0.755682	1.03854e-29	0.230856	0.0134626	65.5514	NA	no_MHC	EQTLGEN
rs9546759	13	36796172	SPG20	ENSG00000133104	schizophrenia	C	1871	rs7338705	unconditioned	0.00789003	0.75453	0.00241018	0.230482	0.00468755	4.84215	NA	no_MHC	EQTLGEN
rs9546759	13	36796172	SPG20	ENSG00000133104	schizophrenia	C	1868	rs75854028	unconditioned	5.94076e-18	0.755182	1.81478e-18	0.230679	0.0141384	39.6647	NA	no_MHC	EQTLGEN
rs9546759	13	36796172	SPG20	ENSG00000133104	schizophrenia	C	1874	rs78435365	unconditioned	2.37819e-15	0.759389	7.26544e-16	0.231987	0.00862465	33.6724	NA	no_MHC	EQTLGEN
rs9546759	13	36796172	SPG20	ENSG00000133104	schizophrenia	C	1870	rs79868696	unconditioned	1.90604e-10	0.757183	5.82247e-11	0.231289	0.0115278	22.3808	NA	no_MHC	EQTLGEN
rs9546759	13	36796172	SPG20	ENSG00000133104	schizophrenia	C	1868	rs9315394	unconditioned	7.51404e-19	0.761828	2.29521e-19	0.232699	0.00547253	41.7323	NA	no_MHC	EQTLGEN
rs9546759	13	36796172	SPG20	ENSG00000133104	schizophrenia	C	1888	rs9531602	unconditioned	4.53339e-15	0.761761	1.38537e-15	0.232783	0.00545625	33.0273	NA	no_MHC	EQTLGEN
rs9546759	13	36796172	SPG20	ENSG00000133104	schizophrenia	C	2074	rs9546900	unconditioned	4.43309e-35	0.761814	1.36057e-35	0.233806	0.00437944	79.1014	NA	no_MHC	EQTLGEN
rs9546759	13	36796172	SPG20	ENSG00000133104	schizophrenia	C	1866	rs9547586	unconditioned	0.0051422	0.75058	0.00157064	0.229245	0.0134625	5.27027	NA	no_MHC	EQTLGEN
rs9546759	13	36796172	SPG20	ENSG00000133104	schizophrenia	C	1994	rs9566064	unconditioned	1.64676e-98	0.7627	5.04106e-99	0.233474	0.00382597	225.155	NA	no_MHC	EQTLGEN
rs9546759	13	36796172	SPG20	ENSG00000133104	schizophrenia	C	1872	rs9566133	unconditioned	1.02233e-09	0.761658	3.12294e-10	0.232659	0.00568264	20.7012	NA	no_MHC	EQTLGEN
rs9546759	13	36796172	SPG20	ENSG00000133104	schizophrenia	C	1877	rs9575570	unconditioned	6.35548e-22	0.762076	1.94165e-22	0.232815	0.00510865	48.8076	NA	no_MHC	EQTLGEN
rs9546759	13	36796172	SPG20	ENSG00000133104	schizophrenia	C	1866	rs9575926	unconditioned	0.000529554	0.755605	0.000161748	0.23078	0.0129237	7.54348	NA	no_MHC	EQTLGEN
rs9549200	13	40976249	FOXO1	ENSG00000150907	adhd	C	2285	unconditioned	unconditioned	5.59272e-19	0.867214	8.044e-20	0.124723	0.00806285	42.0277	NA	no_MHC	EQTLGEN
rs9549200	13	40976249	FOXO1	ENSG00000150907	alzheimers	C	3363	unconditioned	unconditioned	6.14979e-19	0.959876	1.70614e-20	0.0266164	0.0135075	41.9327	NA	no_MHC	EQTLGEN
rs9549200	13	40976249	FOXO1	ENSG00000150907	alzheimers_noukb	C	3612	unconditioned	unconditioned	5.54393e-19	0.867734	8.15234e-20	0.127595	0.00467022	42.0364	NA	no_MHC	EQTLGEN
rs9549200	13	40976249	FOXO1	ENSG00000150907	anxiety_cc	C	2168	unconditioned	unconditioned	5.71054e-19	0.892132	5.62535e-20	0.0878622	0.020006	42.0068	NA	no_MHC	EQTLGEN
rs9549200	13	40976249	FOXO1	ENSG00000150907	asd	C	2534	unconditioned	unconditioned	5.96093e-19	0.928375	4.10333e-20	0.0638989	0.00772582	41.9639	NA	no_MHC	EQTLGEN
rs9549200	13	40976249	FOXO1	ENSG00000150907	bipolar	C	2492	unconditioned	unconditioned	5.72552e-19	0.888347	6.91808e-20	0.107334	0.00431988	42.0042	NA	no_MHC	EQTLGEN
rs9549200	13	40976249	FOXO1	ENSG00000150907	bipolar_noukb	C	2493	unconditioned	unconditioned	5.64683e-19	0.876142	7.70438e-20	0.119534	0.00432392	42.018	NA	no_MHC	EQTLGEN
rs9549200	13	40976249	FOXO1	ENSG00000150907	depression_Als_noukb_included	C	2451	unconditioned	unconditioned	6.2326e-19	0.967555	1.93474e-20	0.0300326	0.00241259	41.9193	NA	no_MHC	EQTLGEN
rs9549200	13	40976249	FOXO1	ENSG00000150907	depression_Als_ukb_included	C	2441	unconditioned	unconditioned	6.25932e-19	0.971104	1.69782e-20	0.0263383	0.0025575	41.915	NA	no_MHC	EQTLGEN
rs9549200	13	40976249	FOXO1	ENSG00000150907	schizophrenia	C	2536	unconditioned	unconditioned	3.47657e-20	0.0505529	6.52786e-19	0.949218	0.000229225	44.8057	NA	no_MHC	EQTLGEN
rs9611435	22	41315083	ST13	ENSG00000100380	adhd	C	1572	unconditioned	unconditioned	7.31602e-29	0.865802	1.0103e-29	0.119548	0.0146503	64.7849	NA	no_MHC	EQTLGEN
rs9611435	22	41315083	ST13	ENSG00000100380	adhd	C	1471	rs7290842	unconditioned	0.847047	0.0364654	0.109366	0.00470578	0.00241601	0.165999	NA	no_MHC	EQTLGEN
rs9611435	22	41315083	ST13	ENSG00000100380	adhd	C	1472	rs8137318	unconditioned	5.03635e-07	0.875275	6.50333e-08	0.113011	0.0117134	14.5014	NA	no_MHC	EQTLGEN
rs9611435	22	41315083	ST13	ENSG00000100380	adhd	C	1486	rs9611435	unconditioned	7.25058e-15	0.873071	9.38399e-16	0.112982	0.0139469	32.5577	NA	no_MHC	EQTLGEN
rs9611435	22	41315083	ST13	ENSG00000100380	alzheimers	C	2395	unconditioned	unconditioned	8.00334e-29	0.943623	3.04665e-30	0.0359007	0.0204766	64.6951	NA	no_MHC	EQTLGEN
rs9611435	22	41315083	ST13	ENSG00000100380	alzheimers	C	1606	rs7290842	unconditioned	1.1545e-05	0.976381	2.17138e-07	0.0183586	0.00524915	11.3693	NA	no_MHC	EQTLGEN
rs9611435	22	41315083	ST13	ENSG00000100380	alzheimers	C	1606	rs8137318	unconditioned	5.6372e-07	0.979578	1.06006e-08	0.0184187	0.00200322	14.3887	NA	no_MHC	EQTLGEN
rs9611435	22	41315083	ST13	ENSG00000100380	alzheimers	C	1621	rs9611435	unconditioned	8.01497e-15	0.965186	1.53747e-16	0.0184983	0.0163153	32.4575	NA	no_MHC	EQTLGEN
rs9611435	22	41315083	ST13	ENSG00000100380	alzheimers_noukb	C	2202	unconditioned	unconditioned	5.49452e-29	0.64746	2.79347e-29	0.329152	0.0233883	65.0712	NA	no_MHC	EQTLGEN
rs9611435	22	41315083	ST13	ENSG00000100380	alzheimers_noukb	C	1628	rs7290842	unconditioned	8.02074e-06	0.678437	3.72974e-06	0.315475	0.00607651	11.7335	NA	no_MHC	EQTLGEN
rs9611435	22	41315083	ST13	ENSG00000100380	alzheimers_noukb	C	1628	rs8137318	unconditioned	3.88299e-07	0.674814	1.80567e-07	0.31379	0.0113957	14.7615	NA	no_MHC	EQTLGEN
rs9611435	22	41315083	ST13	ENSG00000100380	alzheimers_noukb	C	1643	rs9611435	unconditioned	5.54092e-15	0.667304	2.58023e-15	0.310721	0.0219753	32.8266	NA	no_MHC	EQTLGEN
rs9611435	22	41315083	ST13	ENSG00000100380	anxiety_cc	C	1501	unconditioned	unconditioned	7.78734e-29	0.917761	3.59538e-30	0.0423328	0.0399058	64.7225	NA	no_MHC	EQTLGEN
rs9611435	22	41315083	ST13	ENSG00000100380	anxiety_cc	C	1450	rs7290842	unconditioned	1.09303e-05	0.924497	4.72592e-07	0.0399369	0.0355543	11.424	NA	no_MHC	EQTLGEN
rs9611435	22	41315083	ST13	ENSG00000100380	anxiety_cc	C	1450	rs8137318	unconditioned	5.23973e-07	0.910631	2.26636e-08	0.0393379	0.0500301	14.4618	NA	no_MHC	EQTLGEN
rs9611435	22	41315083	ST13	ENSG00000100380	anxiety_cc	C	1465	rs9611435	unconditioned	7.61832e-15	0.91747	3.34227e-16	0.0402085	0.0423218	32.5082	NA	no_MHC	EQTLGEN
rs9611435	22	41315083	ST13	ENSG00000100380	asd	C	1801	unconditioned	unconditioned	8.02662e-29	0.947225	3.61021e-30	0.0425941	0.0101811	64.6922	NA	no_MHC	EQTLGEN
rs9611435	22	41315083	ST13	ENSG00000100380	asd	C	1595	rs7290842	unconditioned	1.13194e-05	0.957322	3.86338e-07	0.032664	0.0100024	11.389	NA	no_MHC	EQTLGEN
rs9611435	22	41315083	ST13	ENSG00000100380	asd	C	1595	rs8137318	unconditioned	5.48383e-07	0.952913	1.87189e-08	0.0325128	0.0145736	14.4163	NA	no_MHC	EQTLGEN
rs9611435	22	41315083	ST13	ENSG00000100380	asd	C	1610	rs9611435	unconditioned	7.94322e-15	0.956552	2.72257e-16	0.0327756	0.010672	32.4665	NA	no_MHC	EQTLGEN
rs9611435	22	41315083	ST13	ENSG00000100380	bipolar	C	1679	unconditioned	unconditioned	6.99623e-31	0.00827845	8.0751e-29	0.955469	0.036253	69.4348	NA	no_MHC	EQTLGEN
rs9611435	22	41315083	ST13	ENSG00000100380	bipolar	C	1502	rs7290842	unconditioned	0.00802025	0.000486552	0.924965	0.056103	0.0104252	4.82579	NA	no_MHC	EQTLGEN
rs9611435	22	41315083	ST13	ENSG00000100380	bipolar	C	1503	rs8137318	unconditioned	4.94439e-09	0.00859326	5.70231e-07	0.99105	0.000356095	19.125	NA	no_MHC	EQTLGEN
rs9611435	22	41315083	ST13	ENSG00000100380	bipolar	C	1517	rs9611435	unconditioned	6.64236e-17	0.00799816	7.66498e-15	0.922881	0.0691204	37.2505	NA	no_MHC	EQTLGEN
rs9611435	22	41315083	ST13	ENSG00000100380	bipolar	C	1512	unconditioned	rs5758064*	8.22732e-29	1.83455e-30	0.973591	0.0217047	0.0047038	64.6675	NA	no_MHC	EQTLGEN
rs9611435	22	41315083	ST13	ENSG00000100380	bipolar_noukb	C	1676	unconditioned	unconditioned	6.65341e-31	0.00787279	8.1536e-29	0.964765	0.027362	69.485	NA	no_MHC	EQTLGEN
rs9611435	22	41315083	ST13	ENSG00000100380	bipolar_noukb	C	1501	rs7290842	unconditioned	0.00755528	0.000458002	0.925215	0.056076	0.0106957	4.88551	NA	no_MHC	EQTLGEN
rs9611435	22	41315083	ST13	ENSG00000100380	bipolar_noukb	C	1502	rs8137318	unconditioned	4.65871e-09	0.00809675	5.70503e-07	0.991523	0.00037968	19.1845	NA	no_MHC	EQTLGEN
rs9611435	22	41315083	ST13	ENSG00000100380	bipolar_noukb	C	1516	rs9611435	unconditioned	6.37352e-17	0.00767445	7.80848e-15	0.940177	0.0521483	37.2918	NA	no_MHC	EQTLGEN
rs9611435	22	41315083	ST13	ENSG00000100380	bipolar_noukb	C	1511	unconditioned	rs5758064*	8.21333e-29	1.97031e-30	0.971935	0.0233112	0.00475421	64.6692	NA	no_MHC	EQTLGEN
rs9611435	22	41315083	ST13	ENSG00000100380	depression_Als_noukb_included	C	1578	unconditioned	unconditioned	3.71582e-30	0.0439719	8.06853e-29	0.954805	0.00122263	67.765	NA	no_MHC	EQTLGEN
rs9611435	22	41315083	ST13	ENSG00000100380	depression_Als_noukb_included	C	1467	rs7290842	unconditioned	0.0411786	0.00243312	0.894003	0.0528142	0.00957138	3.18984	NA	no_MHC	EQTLGEN
rs9611435	22	41315083	ST13	ENSG00000100380	depression_Als_noukb_included	C	1468	rs8137318	unconditioned	2.53133e-08	0.0439944	5.49562e-07	0.955134	0.000871554	17.4919	NA	no_MHC	EQTLGEN
rs9611435	22	41315083	ST13	ENSG00000100380	depression_Als_noukb_included	C	1482	rs9611435	unconditioned	3.65296e-16	0.0439856	7.93089e-15	0.954964	0.00105001	35.5458	NA	no_MHC	EQTLGEN
rs9611435	22	41315083	ST13	ENSG00000100380	depression_Als_ukb_included	C	1668	unconditioned	unconditioned	7.49873e-33	8.87366e-05	8.44954e-29	0.999881	3.07461e-05	73.9706	NA	no_MHC	EQTLGEN
rs9611435	22	41315083	ST13	ENSG00000100380	depression_Als_ukb_included	C	1497	rs7290842	unconditioned	8.41282e-05	3.71278e-06	0.947951	0.0418252	0.0101355	9.38317	NA	no_MHC	EQTLGEN
rs9611435	22	41315083	ST13	ENSG00000100380	depression_Als_ukb_included	C	1498	rs8137318	unconditioned	5.106e-11	8.87393e-05	5.7534e-07	0.999908	2.51505e-06	23.698	NA	no_MHC	EQTLGEN
rs9611435	22	41315083	ST13	ENSG00000100380	depression_Als_ukb_included	C	1512	rs9611435	unconditioned	7.36941e-19	8.87372e-05	8.30381e-15	0.999885	2.59081e-05	41.7518	NA	no_MHC	EQTLGEN
rs9611435	22	41315083	ST13	ENSG00000100380	depression_Als_ukb_included	C	1512	unconditioned	rs13056300*	8.36179e-29	7.477e-31	0.98954	0.00884672	0.00161342	64.6513	NA	no_MHC	EQTLGEN
rs9611435	22	41315083	ST13	ENSG00000100380	schizophrenia	C	1678	unconditioned	unconditioned	7.04854e-36	8.34037e-08	8.4483e-29	0.999666	0.000333501	80.9402	NA	no_MHC	EQTLGEN
rs9611435	22	41315083	ST13	ENSG00000100380	schizophrenia	C	1503	rs7290842	unconditioned	7.78674e-08	4.72234e-09	0.933309	0.0565912	0.0100994	16.3683	NA	no_MHC	EQTLGEN
rs9611435	22	41315083	ST13	ENSG00000100380	schizophrenia	C	1504	rs8137318	unconditioned	4.80043e-14	8.34315e-08	5.75373e-07	0.999999	4.51239e-08	30.6675	NA	no_MHC	EQTLGEN
rs9611435	22	41315083	ST13	ENSG00000100380	schizophrenia	C	1518	rs9611435	unconditioned	6.91829e-22	8.33036e-08	8.29218e-15	0.998465	0.00153488	48.7227	NA	no_MHC	EQTLGEN
rs9611435	22	41315083	ST13	ENSG00000100380	schizophrenia	C	1517	unconditioned	rs9607782*	4.86446e-29	3.54068e-29	0.575645	0.418989	0.00536602	65.193	NA	no_MHC	EQTLGEN
rs9612257	22	23513128	IGLC2	ENSG00000211677	adhd	C	1640	unconditioned	unconditioned	0	0.895538	0	0.0960665	0.00839555	1016.06	NA	no_MHC	EQTLGEN
rs9612257	22	23513128	IGLC2	ENSG00000211677	adhd	C	1504	rs131682	unconditioned	9.25494e-08	0.887456	9.74548e-09	0.0934302	0.0191137	16.1955	NA	no_MHC	EQTLGEN
rs9612257	22	23513128	IGLC2	ENSG00000211677	adhd	C	1503	rs16994643	unconditioned	0.00480758	0.892905	0.000506136	0.0939961	0.00778475	5.33756	NA	no_MHC	EQTLGEN
rs9612257	22	23513128	IGLC2	ENSG00000211677	adhd	C	1504	rs2003752	unconditioned	0.00233886	0.896513	0.000246247	0.094383	0.00651861	6.05809	NA	no_MHC	EQTLGEN
rs9612257	22	23513128	IGLC2	ENSG00000211677	adhd	C	1503	rs2854094	unconditioned	9.40779e-05	0.896493	9.9044e-06	0.0943726	0.00902997	9.27139	NA	no_MHC	EQTLGEN
rs9612257	22	23513128	IGLC2	ENSG00000211677	adhd	C	1506	rs2854095	unconditioned	3.07545e-42	0.899069	3.2384e-43	0.0946644	0.00626703	95.5851	NA	no_MHC	EQTLGEN
rs9612257	22	23513128	IGLC2	ENSG00000211677	adhd	C	1506	rs2856876	unconditioned	3.07782e-62	0.898698	3.24092e-63	0.0946254	0.00667694	141.636	NA	no_MHC	EQTLGEN
rs9612257	22	23513128	IGLC2	ENSG00000211677	adhd	C	1504	rs2856886	unconditioned	7.58454e-33	0.895062	7.98581e-34	0.0942309	0.0107075	73.9592	NA	no_MHC	EQTLGEN
rs9612257	22	23513128	IGLC2	ENSG00000211677	adhd	C	1506	rs374167	unconditioned	6.32923e-05	0.899238	6.66445e-06	0.0946805	0.00601197	9.66775	NA	no_MHC	EQTLGEN
rs9612257	22	23513128	IGLC2	ENSG00000211677	adhd	C	1505	rs410521	unconditioned	9.71748e-10	0.896529	1.02323e-10	0.0943933	0.00907806	20.7519	NA	no_MHC	EQTLGEN
rs9612257	22	23513128	IGLC2	ENSG00000211677	adhd	C	1503	rs428749	unconditioned	0.0698369	0.829899	0.00735234	0.0873651	0.00554685	2.66159	NA	no_MHC	EQTLGEN
rs9612257	22	23513128	IGLC2	ENSG00000211677	adhd	C	1506	rs462806	unconditioned	5.88899e-05	0.900353	6.20085e-06	0.0947985	0.00478329	9.73984	NA	no_MHC	EQTLGEN
rs9612257	22	23513128	IGLC2	ENSG00000211677	adhd	C	1510	rs463837	unconditioned	0.000790256	0.897603	8.324e-05	0.0945402	0.00698322	7.14315	NA	no_MHC	EQTLGEN
rs9612257	22	23513128	IGLC2	ENSG00000211677	adhd	C	1504	rs469412	unconditioned	3.53381e-11	0.898299	3.72063e-12	0.0945716	0.00712975	24.0661	NA	no_MHC	EQTLGEN
rs9612257	22	23513128	IGLC2	ENSG00000211677	adhd	C	1504	rs4822340	unconditioned	4.83787e-07	0.879599	5.09478e-08	0.0926031	0.0277972	14.5416	NA	no_MHC	EQTLGEN
rs9612257	22	23513128	IGLC2	ENSG00000211677	adhd	C	1509	rs5759536	unconditioned	1.59489e-21	0.898745	1.67974e-22	0.0946491	0.00660596	47.8875	NA	no_MHC	EQTLGEN
rs9612257	22	23513128	IGLC2	ENSG00000211677	adhd	C	1510	rs5759539	unconditioned	9.92992e-16	0.8974	1.04596e-16	0.0945184	0.00808158	34.5458	NA	no_MHC	EQTLGEN
rs9612257	22	23513128	IGLC2	ENSG00000211677	adhd	C	1509	rs7288450	unconditioned	0.000266292	0.898038	2.80496e-05	0.0945867	0.00708106	8.23092	NA	no_MHC	EQTLGEN
rs9612257	22	23513128	IGLC2	ENSG00000211677	alzheimers	C	3609	unconditioned	unconditioned	0	0.966798	0	0.0320053	0.00119686	1012.3	NA	no_MHC	EQTLGEN
rs9612257	22	23513128	IGLC2	ENSG00000211677	alzheimers	C	2134	rs131682	unconditioned	1.03419e-07	0.987875	9.48639e-10	0.00905853	0.00306627	16.0845	NA	no_MHC	EQTLGEN
rs9612257	22	23513128	IGLC2	ENSG00000211677	alzheimers	C	2133	rs16994643	unconditioned	0.00520707	0.983742	4.77473e-05	0.00901864	0.00198471	5.25774	NA	no_MHC	EQTLGEN
rs9612257	22	23513128	IGLC2	ENSG00000211677	alzheimers	C	2135	rs2003752	unconditioned	0.00228561	0.987085	2.09643e-05	0.00905228	0.00155615	6.08112	NA	no_MHC	EQTLGEN
rs9612257	22	23513128	IGLC2	ENSG00000211677	alzheimers	C	2136	rs2854094	unconditioned	4.45948e-35	0.987877	4.09299e-37	0.00906385	0.00305964	79.0954	NA	no_MHC	EQTLGEN
rs9612257	22	23513128	IGLC2	ENSG00000211677	alzheimers	C	2137	rs2854095	unconditioned	3.44038e-42	0.989145	3.15851e-44	0.00907925	0.00177622	95.473	NA	no_MHC	EQTLGEN
rs9612257	22	23513128	IGLC2	ENSG00000211677	alzheimers	C	2137	rs2856876	unconditioned	3.56635e-62	0.989411	3.27406e-64	0.00908169	0.00150745	141.489	NA	no_MHC	EQTLGEN
rs9612257	22	23513128	IGLC2	ENSG00000211677	alzheimers	C	2134	rs2856886	unconditioned	8.4963e-33	0.98645	7.79474e-35	0.00904546	0.00450485	73.8457	NA	no_MHC	EQTLGEN
rs9612257	22	23513128	IGLC2	ENSG00000211677	alzheimers	C	2136	rs374167	unconditioned	6.97071e-05	0.98967	6.39504e-07	0.0090782	0.00118183	9.57121	NA	no_MHC	EQTLGEN
rs9612257	22	23513128	IGLC2	ENSG00000211677	alzheimers	C	2135	rs410521	unconditioned	1.08793e-09	0.987408	9.98162e-12	0.00905581	0.00353582	20.639	NA	no_MHC	EQTLGEN
rs9612257	22	23513128	IGLC2	ENSG00000211677	alzheimers	C	2138	rs428749	unconditioned	7.27284e-28	0.988286	6.67872e-30	0.00907288	0.00264078	62.4882	NA	no_MHC	EQTLGEN
rs9612257	22	23513128	IGLC2	ENSG00000211677	alzheimers	C	2136	rs462806	unconditioned	6.47043e-05	0.989688	5.93569e-07	0.00907781	0.00116847	9.64568	NA	no_MHC	EQTLGEN
rs9612257	22	23513128	IGLC2	ENSG00000211677	alzheimers	C	2142	rs463837	unconditioned	1.30635e-38	0.983857	1.20078e-40	0.00903636	0.0071069	87.231	NA	no_MHC	EQTLGEN
rs9612257	22	23513128	IGLC2	ENSG00000211677	alzheimers	C	2134	rs469412	unconditioned	3.90015e-11	0.987937	3.57752e-13	0.00905912	0.00300363	23.9674	NA	no_MHC	EQTLGEN
rs9612257	22	23513128	IGLC2	ENSG00000211677	alzheimers	C	2134	rs4822340	unconditioned	5.51583e-07	0.988195	5.05939e-09	0.00906146	0.00274271	14.4105	NA	no_MHC	EQTLGEN
rs9612257	22	23513128	IGLC2	ENSG00000211677	alzheimers	C	2139	rs5759536	unconditioned	1.7745e-21	0.989061	1.62905e-23	0.00907805	0.00186101	47.7808	NA	no_MHC	EQTLGEN
rs9612257	22	23513128	IGLC2	ENSG00000211677	alzheimers	C	2140	rs5759539	unconditioned	1.11715e-15	0.988945	1.02569e-17	0.00907786	0.0019772	34.428	NA	no_MHC	EQTLGEN
rs9612257	22	23513128	IGLC2	ENSG00000211677	alzheimers	C	2139	rs7288450	unconditioned	0.000293369	0.989371	2.6925e-06	0.00907906	0.0012543	8.13408	NA	no_MHC	EQTLGEN
rs9612257	22	23513128	IGLC2	ENSG00000211677	alzheimers_noukb	C	4027	unconditioned	unconditioned	0	0.865844	0	0.127779	0.0063767	1008.93	NA	no_MHC	EQTLGEN
rs9612257	22	23513128	IGLC2	ENSG00000211677	alzheimers_noukb	C	2146	rs131682	unconditioned	9.96281e-08	0.95174	4.0208e-09	0.0384005	0.00985973	16.1218	NA	no_MHC	EQTLGEN
rs9612257	22	23513128	IGLC2	ENSG00000211677	alzheimers_noukb	C	2146	rs16994643	unconditioned	4.5547e-46	0.952609	1.83815e-47	0.0384356	0.00895582	104.403	NA	no_MHC	EQTLGEN
rs9612257	22	23513128	IGLC2	ENSG00000211677	alzheimers_noukb	C	2147	rs2003752	unconditioned	0.00219609	0.948255	8.86442e-05	0.0382646	0.0111953	6.12107	NA	no_MHC	EQTLGEN
rs9612257	22	23513128	IGLC2	ENSG00000211677	alzheimers_noukb	C	2148	rs2854094	unconditioned	4.26006e-35	0.943939	1.72049e-36	0.0381045	0.0179568	79.1412	NA	no_MHC	EQTLGEN
rs9612257	22	23513128	IGLC2	ENSG00000211677	alzheimers_noukb	C	2149	rs2854095	unconditioned	3.3196e-42	0.954722	1.34025e-43	0.0385389	0.0067387	95.5087	NA	no_MHC	EQTLGEN
rs9612257	22	23513128	IGLC2	ENSG00000211677	alzheimers_noukb	C	2148	rs2856876	unconditioned	3.43716e-62	0.954459	1.38749e-63	0.0385218	0.00701962	141.526	NA	no_MHC	EQTLGEN
rs9612257	22	23513128	IGLC2	ENSG00000211677	alzheimers_noukb	C	2146	rs2856886	unconditioned	8.21179e-33	0.953722	3.31394e-34	0.0384805	0.00779726	73.8797	NA	no_MHC	EQTLGEN
rs9612257	22	23513128	IGLC2	ENSG00000211677	alzheimers_noukb	C	2148	rs374167	unconditioned	6.70938e-05	0.952586	2.709e-06	0.038453	0.00889159	9.60942	NA	no_MHC	EQTLGEN
rs9612257	22	23513128	IGLC2	ENSG00000211677	alzheimers_noukb	C	2147	rs410521	unconditioned	1.04811e-09	0.951569	4.2317e-11	0.0384092	0.0100221	20.6763	NA	no_MHC	EQTLGEN
rs9612257	22	23513128	IGLC2	ENSG00000211677	alzheimers_noukb	C	2151	rs428749	unconditioned	7.0339e-28	0.955969	2.84161e-29	0.0386146	0.00541614	62.5216	NA	no_MHC	EQTLGEN
rs9612257	22	23513128	IGLC2	ENSG00000211677	alzheimers_noukb	C	2148	rs462806	unconditioned	6.2163e-05	0.950835	2.51093e-06	0.0383961	0.0107045	9.68575	NA	no_MHC	EQTLGEN
rs9612257	22	23513128	IGLC2	ENSG00000211677	alzheimers_noukb	C	2154	rs463837	unconditioned	1.2674e-38	0.954777	5.1262e-40	0.0386108	0.00661247	87.2613	NA	no_MHC	EQTLGEN
rs9612257	22	23513128	IGLC2	ENSG00000211677	alzheimers_noukb	C	2146	rs469412	unconditioned	3.76479e-11	0.953713	1.51931e-12	0.0384801	0.00780653	24.0027	NA	no_MHC	EQTLGEN
rs9612257	22	23513128	IGLC2	ENSG00000211677	alzheimers_noukb	C	2146	rs4822340	unconditioned	5.29311e-07	0.948567	2.13638e-08	0.0382725	0.01316	14.4517	NA	no_MHC	EQTLGEN
rs9612257	22	23513128	IGLC2	ENSG00000211677	alzheimers_noukb	C	2151	rs5759536	unconditioned	1.71111e-21	0.953936	6.91256e-23	0.0385297	0.00753421	47.8171	NA	no_MHC	EQTLGEN
rs9612257	22	23513128	IGLC2	ENSG00000211677	alzheimers_noukb	C	2152	rs5759539	unconditioned	1.06265e-15	0.941084	4.30604e-17	0.0381135	0.0208025	34.478	NA	no_MHC	EQTLGEN
rs9612257	22	23513128	IGLC2	ENSG00000211677	alzheimers_noukb	C	2151	rs7288450	unconditioned	0.000282682	0.953328	1.14208e-05	0.0385082	0.00787007	8.17119	NA	no_MHC	EQTLGEN
rs9612257	22	23513128	IGLC2	ENSG00000211677	anxiety_cc	C	2918	unconditioned	unconditioned	0	0.845455	0	0.141709	0.0128357	1008.81	NA	no_MHC	EQTLGEN
rs9612257	22	23513128	IGLC2	ENSG00000211677	anxiety_cc	C	1784	rs131682	unconditioned	7.5039e-08	0.717326	7.74112e-09	0.0737913	0.208883	16.4053	NA	no_MHC	EQTLGEN
rs9612257	22	23513128	IGLC2	ENSG00000211677	anxiety_cc	C	1784	rs16994643	unconditioned	4.18582e-46	0.879613	4.30738e-47	0.0904858	0.0299012	104.487	NA	no_MHC	EQTLGEN
rs9612257	22	23513128	IGLC2	ENSG00000211677	anxiety_cc	C	1785	rs2003752	unconditioned	0.00203249	0.876365	0.000209212	0.0901761	0.0312175	6.19849	NA	no_MHC	EQTLGEN
rs9612257	22	23513128	IGLC2	ENSG00000211677	anxiety_cc	C	1786	rs2854094	unconditioned	3.89883e-35	0.86585	4.01482e-36	0.0891159	0.0450339	79.2298	NA	no_MHC	EQTLGEN
rs9612257	22	23513128	IGLC2	ENSG00000211677	anxiety_cc	C	1788	rs2854095	unconditioned	3.08643e-42	0.890267	3.17809e-43	0.0916526	0.0180799	95.5816	NA	no_MHC	EQTLGEN
rs9612257	22	23513128	IGLC2	ENSG00000211677	anxiety_cc	C	1787	rs2856876	unconditioned	3.16793e-62	0.887687	3.26148e-63	0.0913691	0.0209443	141.607	NA	no_MHC	EQTLGEN
rs9612257	22	23513128	IGLC2	ENSG00000211677	anxiety_cc	C	1784	rs2856886	unconditioned	7.48961e-33	0.872349	7.70782e-34	0.0897385	0.0379129	73.9718	NA	no_MHC	EQTLGEN
rs9612257	22	23513128	IGLC2	ENSG00000211677	anxiety_cc	C	1786	rs374167	unconditioned	6.21838e-05	0.882845	6.40055e-06	0.0908446	0.0262421	9.68542	NA	no_MHC	EQTLGEN
rs9612257	22	23513128	IGLC2	ENSG00000211677	anxiety_cc	C	1785	rs410521	unconditioned	7.85711e-10	0.715386	8.10718e-11	0.0736046	0.211009	20.9644	NA	no_MHC	EQTLGEN
rs9612257	22	23513128	IGLC2	ENSG00000211677	anxiety_cc	C	1789	rs428749	unconditioned	6.4914e-28	0.883824	6.68896e-29	0.0910472	0.0251284	62.6019	NA	no_MHC	EQTLGEN
rs9612257	22	23513128	IGLC2	ENSG00000211677	anxiety_cc	C	1786	rs462806	unconditioned	5.83396e-05	0.892547	6.00544e-06	0.0918626	0.0155261	9.74923	NA	no_MHC	EQTLGEN
rs9612257	22	23513128	IGLC2	ENSG00000211677	anxiety_cc	C	1792	rs463837	unconditioned	1.18383e-38	0.893954	1.21952e-39	0.0920769	0.0139688	87.3295	NA	no_MHC	EQTLGEN
rs9612257	22	23513128	IGLC2	ENSG00000211677	anxiety_cc	C	1784	rs469412	unconditioned	3.51104e-11	0.889981	3.61253e-12	0.0915523	0.0184668	24.0725	NA	no_MHC	EQTLGEN
rs9612257	22	23513128	IGLC2	ENSG00000211677	anxiety_cc	C	1784	rs4822340	unconditioned	4.85454e-07	0.87222	4.99598e-08	0.0897253	0.0380538	14.5382	NA	no_MHC	EQTLGEN
rs9612257	22	23513128	IGLC2	ENSG00000211677	anxiety_cc	C	1789	rs5759536	unconditioned	1.58975e-21	0.88799	1.63726e-22	0.0914319	0.0205781	47.8907	NA	no_MHC	EQTLGEN
rs9612257	22	23513128	IGLC2	ENSG00000211677	anxiety_cc	C	1790	rs5759539	unconditioned	9.79648e-16	0.870717	1.0094e-16	0.0896767	0.0396063	34.5593	NA	no_MHC	EQTLGEN
rs9612257	22	23513128	IGLC2	ENSG00000211677	anxiety_cc	C	1789	rs7288450	unconditioned	0.000264771	0.893249	2.7263e-05	0.0919617	0.0144969	8.23664	NA	no_MHC	EQTLGEN
rs9612257	22	23513128	IGLC2	ENSG00000211677	asd	C	2378	unconditioned	unconditioned	0	0.919967	0	0.0722603	0.00777245	1014.16	NA	no_MHC	EQTLGEN
rs9612257	22	23513128	IGLC2	ENSG00000211677	asd	C	1992	rs131682	unconditioned	9.74122e-08	0.930825	6.29466e-09	0.0601397	0.00903527	16.1443	NA	no_MHC	EQTLGEN
rs9612257	22	23513128	IGLC2	ENSG00000211677	asd	C	1992	rs16994643	unconditioned	4.43429e-46	0.92919	2.86547e-47	0.0600341	0.0107759	104.43	NA	no_MHC	EQTLGEN
rs9612257	22	23513128	IGLC2	ENSG00000211677	asd	C	1993	rs2003752	unconditioned	0.0021553	0.927059	0.000139294	0.0599037	0.0107425	6.13983	NA	no_MHC	EQTLGEN
rs9612257	22	23513128	IGLC2	ENSG00000211677	asd	C	1994	rs2854094	unconditioned	4.19991e-35	0.931455	2.7146e-36	0.060196	0.00834909	79.1554	NA	no_MHC	EQTLGEN
rs9612257	22	23513128	IGLC2	ENSG00000211677	asd	C	1996	rs2854095	unconditioned	3.22913e-42	0.929817	2.08797e-43	0.0601123	0.0100702	95.5364	NA	no_MHC	EQTLGEN
rs9612257	22	23513128	IGLC2	ENSG00000211677	asd	C	1995	rs2856876	unconditioned	3.30494e-62	0.921139	2.13687e-63	0.0595386	0.0193222	141.565	NA	no_MHC	EQTLGEN
rs9612257	22	23513128	IGLC2	ENSG00000211677	asd	C	1992	rs2856886	unconditioned	7.88293e-33	0.916586	5.09517e-34	0.0592198	0.0241939	73.9206	NA	no_MHC	EQTLGEN
rs9612257	22	23513128	IGLC2	ENSG00000211677	asd	C	1994	rs374167	unconditioned	6.52364e-05	0.926058	4.2169e-06	0.0598466	0.0140261	9.63749	NA	no_MHC	EQTLGEN
rs9612257	22	23513128	IGLC2	ENSG00000211677	asd	C	1993	rs410521	unconditioned	1.01237e-09	0.92019	6.54513e-11	0.0594713	0.0203384	20.711	NA	no_MHC	EQTLGEN
rs9612257	22	23513128	IGLC2	ENSG00000211677	asd	C	1996	rs428749	unconditioned	6.83544e-28	0.929704	4.41963e-29	0.0601023	0.0101937	62.5503	NA	no_MHC	EQTLGEN
rs9612257	22	23513128	IGLC2	ENSG00000211677	asd	C	1994	rs462806	unconditioned	5.94396e-05	0.909219	3.84176e-06	0.0587336	0.0319844	9.73055	NA	no_MHC	EQTLGEN
rs9612257	22	23513128	IGLC2	ENSG00000211677	asd	C	2000	rs463837	unconditioned	1.23543e-38	0.931597	7.99859e-40	0.0603065	0.00809621	87.2868	NA	no_MHC	EQTLGEN
rs9612257	22	23513128	IGLC2	ENSG00000211677	asd	C	1992	rs469412	unconditioned	3.6394e-11	0.922181	2.35211e-12	0.0595813	0.0182376	24.0366	NA	no_MHC	EQTLGEN
rs9612257	22	23513128	IGLC2	ENSG00000211677	asd	C	1992	rs4822340	unconditioned	5.10678e-07	0.916129	3.30082e-08	0.0591903	0.0246797	14.4875	NA	no_MHC	EQTLGEN
rs9612257	22	23513128	IGLC2	ENSG00000211677	asd	C	1996	rs5759536	unconditioned	1.66294e-21	0.927821	1.07542e-22	0.0599898	0.0121889	47.8457	NA	no_MHC	EQTLGEN
rs9612257	22	23513128	IGLC2	ENSG00000211677	asd	C	1998	rs5759539	unconditioned	9.99079e-16	0.886079	6.49025e-17	0.0575053	0.0564161	34.5397	NA	no_MHC	EQTLGEN
rs9612257	22	23513128	IGLC2	ENSG00000211677	asd	C	1997	rs7288450	unconditioned	0.000268981	0.907132	1.74252e-05	0.058732	0.03385	8.22087	NA	no_MHC	EQTLGEN
rs9612257	22	23513128	IGLC2	ENSG00000211677	bipolar	C	3434	unconditioned	unconditioned	0	0.920603	0	0.0743103	0.00508646	1010.79	NA	no_MHC	EQTLGEN
rs9612257	22	23513128	IGLC2	ENSG00000211677	bipolar	C	1983	rs131682	unconditioned	9.972e-08	0.953073	3.81674e-09	0.036468	0.0104587	16.1209	NA	no_MHC	EQTLGEN
rs9612257	22	23513128	IGLC2	ENSG00000211677	bipolar	C	1982	rs16994643	unconditioned	0.00507884	0.947001	0.000194334	0.0362241	0.0115018	5.28267	NA	no_MHC	EQTLGEN
rs9612257	22	23513128	IGLC2	ENSG00000211677	bipolar	C	1984	rs2003752	unconditioned	0.00222453	0.95452	8.51448e-05	0.036528	0.00664268	6.10821	NA	no_MHC	EQTLGEN
rs9612257	22	23513128	IGLC2	ENSG00000211677	bipolar	C	1982	rs2854094	unconditioned	0.000100087	0.947862	3.82969e-06	0.0362528	0.015781	9.20947	NA	no_MHC	EQTLGEN
rs9612257	22	23513128	IGLC2	ENSG00000211677	bipolar	C	1985	rs2854095	unconditioned	3.3255e-42	0.958398	1.27296e-43	0.0366813	0.0049204	95.507	NA	no_MHC	EQTLGEN
rs9612257	22	23513128	IGLC2	ENSG00000211677	bipolar	C	1985	rs2856876	unconditioned	3.42152e-62	0.956193	1.3098e-63	0.0365969	0.00720998	141.53	NA	no_MHC	EQTLGEN
rs9612257	22	23513128	IGLC2	ENSG00000211677	bipolar	C	1983	rs2856886	unconditioned	8.20406e-33	0.954753	3.13991e-34	0.0365322	0.00871455	73.8807	NA	no_MHC	EQTLGEN
rs9612257	22	23513128	IGLC2	ENSG00000211677	bipolar	C	1985	rs374167	unconditioned	6.74782e-05	0.95809	2.58308e-06	0.0366707	0.00516973	9.60371	NA	no_MHC	EQTLGEN
rs9612257	22	23513128	IGLC2	ENSG00000211677	bipolar	C	1984	rs410521	unconditioned	1.03336e-09	0.940096	3.95939e-11	0.0359966	0.0239069	20.6905	NA	no_MHC	EQTLGEN
rs9612257	22	23513128	IGLC2	ENSG00000211677	bipolar	C	1984	rs428749	unconditioned	7.03414e-28	0.95749	2.69235e-29	0.0366425	0.00586744	62.5216	NA	no_MHC	EQTLGEN
rs9612257	22	23513128	IGLC2	ENSG00000211677	bipolar	C	1985	rs462806	unconditioned	6.25779e-05	0.956598	2.39546e-06	0.0366116	0.00672534	9.6791	NA	no_MHC	EQTLGEN
rs9612257	22	23513128	IGLC2	ENSG00000211677	bipolar	C	1989	rs463837	unconditioned	0.000842641	0.954027	3.23176e-05	0.0365811	0.00851669	7.07897	NA	no_MHC	EQTLGEN
rs9612257	22	23513128	IGLC2	ENSG00000211677	bipolar	C	1983	rs469412	unconditioned	3.77639e-11	0.957075	1.44523e-12	0.036621	0.00630359	23.9997	NA	no_MHC	EQTLGEN
rs9612257	22	23513128	IGLC2	ENSG00000211677	bipolar	C	1983	rs4822340	unconditioned	5.28468e-07	0.948789	2.02294e-08	0.036304	0.0149069	14.4533	NA	no_MHC	EQTLGEN
rs9612257	22	23513128	IGLC2	ENSG00000211677	bipolar	C	1988	rs5759536	unconditioned	1.71015e-21	0.954702	6.55512e-23	0.0365855	0.00871241	47.8177	NA	no_MHC	EQTLGEN
rs9612257	22	23513128	IGLC2	ENSG00000211677	bipolar	C	1989	rs5759539	unconditioned	1.07449e-15	0.954029	4.1182e-17	0.0365557	0.00941503	34.4669	NA	no_MHC	EQTLGEN
rs9612257	22	23513128	IGLC2	ENSG00000211677	bipolar	C	1988	rs7288450	unconditioned	0.000282611	0.952733	1.08407e-05	0.0365354	0.0104383	8.17144	NA	no_MHC	EQTLGEN
rs9612257	22	23513128	IGLC2	ENSG00000211677	bipolar_noukb	C	3426	unconditioned	unconditioned	0	0.919944	0	0.0750084	0.00504766	1010.77	NA	no_MHC	EQTLGEN
rs9612257	22	23513128	IGLC2	ENSG00000211677	bipolar_noukb	C	1979	rs131682	unconditioned	9.96941e-08	0.952746	3.86113e-09	0.0368893	0.0103645	16.1212	NA	no_MHC	EQTLGEN
rs9612257	22	23513128	IGLC2	ENSG00000211677	bipolar_noukb	C	1978	rs16994643	unconditioned	0.00505612	0.946344	0.000195768	0.0366297	0.0117743	5.28716	NA	no_MHC	EQTLGEN
rs9612257	22	23513128	IGLC2	ENSG00000211677	bipolar_noukb	C	1980	rs2003752	unconditioned	0.00221449	0.954011	8.57693e-05	0.036943	0.00674617	6.11273	NA	no_MHC	EQTLGEN
rs9612257	22	23513128	IGLC2	ENSG00000211677	bipolar_noukb	C	1978	rs2854094	unconditioned	9.99707e-05	0.946609	3.87076e-06	0.036635	0.0166522	9.21063	NA	no_MHC	EQTLGEN
rs9612257	22	23513128	IGLC2	ENSG00000211677	bipolar_noukb	C	1981	rs2854095	unconditioned	3.32537e-42	0.958008	1.28805e-43	0.0371027	0.00488883	95.507	NA	no_MHC	EQTLGEN
rs9612257	22	23513128	IGLC2	ENSG00000211677	bipolar_noukb	C	1981	rs2856876	unconditioned	3.42428e-62	0.955879	1.32645e-63	0.0370203	0.00710057	141.529	NA	no_MHC	EQTLGEN
rs9612257	22	23513128	IGLC2	ENSG00000211677	bipolar_noukb	C	1979	rs2856886	unconditioned	8.20672e-33	0.954716	3.17827e-34	0.0369656	0.0083183	73.8804	NA	no_MHC	EQTLGEN
rs9612257	22	23513128	IGLC2	ENSG00000211677	bipolar_noukb	C	1981	rs374167	unconditioned	6.74434e-05	0.957574	2.61245e-06	0.0370869	0.00526863	9.60422	NA	no_MHC	EQTLGEN
rs9612257	22	23513128	IGLC2	ENSG00000211677	bipolar_noukb	C	1980	rs410521	unconditioned	1.03525e-09	0.941483	4.01351e-11	0.0364776	0.0220398	20.6886	NA	no_MHC	EQTLGEN
rs9612257	22	23513128	IGLC2	ENSG00000211677	bipolar_noukb	C	1980	rs428749	unconditioned	7.03267e-28	0.957073	2.72381e-29	0.0370624	0.00586446	62.5218	NA	no_MHC	EQTLGEN
rs9612257	22	23513128	IGLC2	ENSG00000211677	bipolar_noukb	C	1981	rs462806	unconditioned	6.25059e-05	0.956113	2.42118e-06	0.0370284	0.006794	9.68025	NA	no_MHC	EQTLGEN
rs9612257	22	23513128	IGLC2	ENSG00000211677	bipolar_noukb	C	1985	rs463837	unconditioned	0.000842742	0.954034	3.27035e-05	0.0370142	0.00807627	7.07885	NA	no_MHC	EQTLGEN
rs9612257	22	23513128	IGLC2	ENSG00000211677	bipolar_noukb	C	1979	rs469412	unconditioned	3.77533e-11	0.95673	1.46201e-12	0.0370435	0.00622637	23.9999	NA	no_MHC	EQTLGEN
rs9612257	22	23513128	IGLC2	ENSG00000211677	bipolar_noukb	C	1979	rs4822340	unconditioned	5.27605e-07	0.94694	2.04375e-08	0.0366645	0.0163948	14.4549	NA	no_MHC	EQTLGEN
rs9612257	22	23513128	IGLC2	ENSG00000211677	bipolar_noukb	C	1984	rs5759536	unconditioned	1.70996e-21	0.95436	6.63203e-23	0.037006	0.00863366	47.8178	NA	no_MHC	EQTLGEN
rs9612257	22	23513128	IGLC2	ENSG00000211677	bipolar_noukb	C	1985	rs5759539	unconditioned	1.07469e-15	0.953773	4.16795e-17	0.0369806	0.00924688	34.4667	NA	no_MHC	EQTLGEN
rs9612257	22	23513128	IGLC2	ENSG00000211677	bipolar_noukb	C	1984	rs7288450	unconditioned	0.000282312	0.95195	1.09574e-05	0.0369372	0.0108192	8.1725	NA	no_MHC	EQTLGEN
rs9612257	22	23513128	IGLC2	ENSG00000211677	depression_Als_noukb_included	C	3171	unconditioned	unconditioned	0	0.953248	0	0.0438989	0.00285344	1010.92	NA	no_MHC	EQTLGEN
rs9612257	22	23513128	IGLC2	ENSG00000211677	depression_Als_noukb_included	C	1946	rs131682	unconditioned	1.01144e-07	0.966952	3.14779e-09	0.0300904	0.00295787	16.1067	NA	no_MHC	EQTLGEN
rs9612257	22	23513128	IGLC2	ENSG00000211677	depression_Als_noukb_included	C	1945	rs16994643	unconditioned	0.00512184	0.958594	0.000159385	0.029824	0.00630038	5.27424	NA	no_MHC	EQTLGEN
rs9612257	22	23513128	IGLC2	ENSG00000211677	depression_Als_noukb_included	C	1947	rs2003752	unconditioned	0.00225021	0.964505	7.00355e-05	0.0300161	0.00315847	6.09673	NA	no_MHC	EQTLGEN
rs9612257	22	23513128	IGLC2	ENSG00000211677	depression_Als_noukb_included	C	1945	rs2854094	unconditioned	0.000114901	0.961957	3.57558e-06	0.0299269	0.0079975	9.07144	NA	no_MHC	EQTLGEN
rs9612257	22	23513128	IGLC2	ENSG00000211677	depression_Als_noukb_included	C	1948	rs2854095	unconditioned	3.335e-42	0.962283	1.03839e-43	0.0299541	0.00776311	95.5041	NA	no_MHC	EQTLGEN
rs9612257	22	23513128	IGLC2	ENSG00000211677	depression_Als_noukb_included	C	1948	rs2856876	unconditioned	3.44631e-62	0.96666	1.07289e-63	0.0300903	0.00324931	141.523	NA	no_MHC	EQTLGEN
rs9612257	22	23513128	IGLC2	ENSG00000211677	depression_Als_noukb_included	C	1946	rs2856886	unconditioned	8.28942e-33	0.965815	2.57992e-34	0.030055	0.00412979	73.8703	NA	no_MHC	EQTLGEN
rs9612257	22	23513128	IGLC2	ENSG00000211677	depression_Als_noukb_included	C	1948	rs374167	unconditioned	6.79252e-05	0.964505	2.11446e-06	0.0300189	0.00540649	9.5971	NA	no_MHC	EQTLGEN
rs9612257	22	23513128	IGLC2	ENSG00000211677	depression_Als_noukb_included	C	1947	rs410521	unconditioned	1.05751e-09	0.963194	3.29309e-11	0.0299872	0.00681858	20.6674	NA	no_MHC	EQTLGEN
rs9612257	22	23513128	IGLC2	ENSG00000211677	depression_Als_noukb_included	C	1947	rs428749	unconditioned	7.09051e-28	0.965872	2.20705e-29	0.0300604	0.00406778	62.5136	NA	no_MHC	EQTLGEN
rs9612257	22	23513128	IGLC2	ENSG00000211677	depression_Als_noukb_included	C	1948	rs462806	unconditioned	6.27066e-05	0.958441	1.9518e-06	0.0298207	0.011674	9.67704	NA	no_MHC	EQTLGEN
rs9612257	22	23513128	IGLC2	ENSG00000211677	depression_Als_noukb_included	C	1952	rs463837	unconditioned	0.000852236	0.965243	2.65659e-05	0.0300848	0.00379321	7.06765	NA	no_MHC	EQTLGEN
rs9612257	22	23513128	IGLC2	ENSG00000211677	depression_Als_noukb_included	C	1946	rs469412	unconditioned	3.78852e-11	0.960392	1.17932e-12	0.029886	0.0097223	23.9965	NA	no_MHC	EQTLGEN
rs9612257	22	23513128	IGLC2	ENSG00000211677	depression_Als_noukb_included	C	1946	rs4822340	unconditioned	5.29875e-07	0.95233	1.64991e-08	0.0296354	0.018034	14.4506	NA	no_MHC	EQTLGEN
rs9612257	22	23513128	IGLC2	ENSG00000211677	depression_Als_noukb_included	C	1950	rs5759536	unconditioned	1.72805e-21	0.965471	5.3834e-23	0.0300729	0.00445595	47.8073	NA	no_MHC	EQTLGEN
rs9612257	22	23513128	IGLC2	ENSG00000211677	depression_Als_noukb_included	C	1952	rs5759539	unconditioned	1.08441e-15	0.964265	3.38264e-17	0.0300729	0.00566232	34.4577	NA	no_MHC	EQTLGEN
rs9612257	22	23513128	IGLC2	ENSG00000211677	depression_Als_noukb_included	C	1951	rs7288450	unconditioned	0.0002841	0.958046	8.86129e-06	0.0298704	0.0117903	8.16618	NA	no_MHC	EQTLGEN
rs9612257	22	23513128	IGLC2	ENSG00000211677	depression_Als_ukb_included	C	3065	unconditioned	unconditioned	0	0.959824	0	0.0382684	0.00190727	1012.55	NA	no_MHC	EQTLGEN
rs9612257	22	23513128	IGLC2	ENSG00000211677	depression_Als_ukb_included	C	1962	rs131682	unconditioned	1.01356e-07	0.968939	3.03137e-09	0.0289771	0.00208335	16.1046	NA	no_MHC	EQTLGEN
rs9612257	22	23513128	IGLC2	ENSG00000211677	depression_Als_ukb_included	C	1961	rs16994643	unconditioned	0.005124	0.959324	0.000153238	0.0286828	0.00671628	5.27382	NA	no_MHC	EQTLGEN
rs9612257	22	23513128	IGLC2	ENSG00000211677	depression_Als_ukb_included	C	1963	rs2003752	unconditioned	0.00224405	0.966215	6.71196e-05	0.0288969	0.00257729	6.09947	NA	no_MHC	EQTLGEN
rs9612257	22	23513128	IGLC2	ENSG00000211677	depression_Als_ukb_included	C	1961	rs2854094	unconditioned	0.000101645	0.963053	3.03979e-06	0.028793	0.00804922	9.19403	NA	no_MHC	EQTLGEN
rs9612257	22	23513128	IGLC2	ENSG00000211677	depression_Als_ukb_included	C	1964	rs2854095	unconditioned	3.33468e-42	0.962025	9.97791e-44	0.0287762	0.00919873	95.5042	NA	no_MHC	EQTLGEN
rs9612257	22	23513128	IGLC2	ENSG00000211677	depression_Als_ukb_included	C	1964	rs2856876	unconditioned	3.45513e-62	0.968622	1.03359e-63	0.0289735	0.00240425	141.52	NA	no_MHC	EQTLGEN
rs9612257	22	23513128	IGLC2	ENSG00000211677	depression_Als_ukb_included	C	1962	rs2856886	unconditioned	8.31522e-33	0.968658	2.48695e-34	0.0289687	0.00237299	73.8672	NA	no_MHC	EQTLGEN
rs9612257	22	23513128	IGLC2	ENSG00000211677	depression_Als_ukb_included	C	1964	rs374167	unconditioned	6.82582e-05	0.969226	2.04168e-06	0.0289889	0.001715	9.59221	NA	no_MHC	EQTLGEN
rs9612257	22	23513128	IGLC2	ENSG00000211677	depression_Als_ukb_included	C	1963	rs410521	unconditioned	1.05364e-09	0.959515	3.15269e-11	0.0286986	0.0117863	20.671	NA	no_MHC	EQTLGEN
rs9612257	22	23513128	IGLC2	ENSG00000211677	depression_Als_ukb_included	C	1963	rs428749	unconditioned	7.11445e-28	0.96903	2.12794e-29	0.0289818	0.00198862	62.5103	NA	no_MHC	EQTLGEN
rs9612257	22	23513128	IGLC2	ENSG00000211677	depression_Als_ukb_included	C	1964	rs462806	unconditioned	6.33427e-05	0.969	1.8947e-06	0.0289826	0.00195262	9.66695	NA	no_MHC	EQTLGEN
rs9612257	22	23513128	IGLC2	ENSG00000211677	depression_Als_ukb_included	C	1968	rs463837	unconditioned	0.000854283	0.967517	2.55609e-05	0.0289463	0.00265695	7.06525	NA	no_MHC	EQTLGEN
rs9612257	22	23513128	IGLC2	ENSG00000211677	depression_Als_ukb_included	C	1962	rs469412	unconditioned	3.81869e-11	0.968004	1.14214e-12	0.0289491	0.00304667	23.9885	NA	no_MHC	EQTLGEN
rs9612257	22	23513128	IGLC2	ENSG00000211677	depression_Als_ukb_included	C	1962	rs4822340	unconditioned	5.36915e-07	0.964834	1.60605e-08	0.0288543	0.00631148	14.4374	NA	no_MHC	EQTLGEN
rs9612257	22	23513128	IGLC2	ENSG00000211677	depression_Als_ukb_included	C	1967	rs5759536	unconditioned	1.73471e-21	0.969064	5.19032e-23	0.0289928	0.00194319	47.8034	NA	no_MHC	EQTLGEN
rs9612257	22	23513128	IGLC2	ENSG00000211677	depression_Als_ukb_included	C	1968	rs5759539	unconditioned	1.08242e-15	0.962284	3.2408e-17	0.0288022	0.00891348	34.4596	NA	no_MHC	EQTLGEN
rs9612257	22	23513128	IGLC2	ENSG00000211677	depression_Als_ukb_included	C	1967	rs7288450	unconditioned	0.000287111	0.968204	8.59047e-06	0.0289665	0.00253374	8.15564	NA	no_MHC	EQTLGEN
rs9612257	22	23513128	IGLC2	ENSG00000211677	schizophrenia	C	3466	unconditioned	unconditioned	0	0.82038	0	0.174795	0.00482437	1010.91	NA	no_MHC	EQTLGEN
rs9612257	22	23513128	IGLC2	ENSG00000211677	schizophrenia	C	1989	rs131682	unconditioned	9.05087e-08	0.865168	1.19169e-08	0.113892	0.0209398	16.2178	NA	no_MHC	EQTLGEN
rs9612257	22	23513128	IGLC2	ENSG00000211677	schizophrenia	C	1988	rs16994643	unconditioned	0.00465855	0.872123	0.000613257	0.114799	0.00780606	5.36905	NA	no_MHC	EQTLGEN
rs9612257	22	23513128	IGLC2	ENSG00000211677	schizophrenia	C	1990	rs2003752	unconditioned	0.00203287	0.875829	0.00026764	0.115301	0.00656932	6.19831	NA	no_MHC	EQTLGEN
rs9612257	22	23513128	IGLC2	ENSG00000211677	schizophrenia	C	1988	rs2854094	unconditioned	9.23834e-05	0.875161	1.21615e-05	0.115198	0.00953655	9.28956	NA	no_MHC	EQTLGEN
rs9612257	22	23513128	IGLC2	ENSG00000211677	schizophrenia	C	1991	rs2854095	unconditioned	3.04787e-42	0.878958	4.01272e-43	0.115715	0.0053268	95.5941	NA	no_MHC	EQTLGEN
rs9612257	22	23513128	IGLC2	ENSG00000211677	schizophrenia	C	1991	rs2856876	unconditioned	3.12052e-62	0.873828	4.10859e-63	0.11504	0.0111321	141.622	NA	no_MHC	EQTLGEN
rs9612257	22	23513128	IGLC2	ENSG00000211677	schizophrenia	C	1989	rs2856886	unconditioned	7.53299e-33	0.877219	9.91714e-34	0.115478	0.00730243	73.966	NA	no_MHC	EQTLGEN
rs9612257	22	23513128	IGLC2	ENSG00000211677	schizophrenia	C	1991	rs374167	unconditioned	6.15915e-05	0.874543	8.10951e-06	0.115137	0.0102495	9.69499	NA	no_MHC	EQTLGEN
rs9612257	22	23513128	IGLC2	ENSG00000211677	schizophrenia	C	1990	rs410521	unconditioned	9.59045e-10	0.87305	1.26268e-10	0.114934	0.0120163	20.7651	NA	no_MHC	EQTLGEN
rs9612257	22	23513128	IGLC2	ENSG00000211677	schizophrenia	C	1990	rs428749	unconditioned	6.43311e-28	0.876029	8.46989e-29	0.11533	0.0086411	62.6109	NA	no_MHC	EQTLGEN
rs9612257	22	23513128	IGLC2	ENSG00000211677	schizophrenia	C	1991	rs462806	unconditioned	5.75065e-05	0.879698	7.57148e-06	0.115819	0.00441795	9.76361	NA	no_MHC	EQTLGEN
rs9612257	22	23513128	IGLC2	ENSG00000211677	schizophrenia	C	1995	rs463837	unconditioned	0.000773208	0.875596	0.000101817	0.115292	0.00823731	7.16496	NA	no_MHC	EQTLGEN
rs9612257	22	23513128	IGLC2	ENSG00000211677	schizophrenia	C	1989	rs469412	unconditioned	3.47112e-11	0.87983	4.5696e-12	0.115822	0.00434774	24.084	NA	no_MHC	EQTLGEN
rs9612257	22	23513128	IGLC2	ENSG00000211677	schizophrenia	C	1989	rs4822340	unconditioned	4.83621e-07	0.868782	6.36738e-08	0.114367	0.0168502	14.542	NA	no_MHC	EQTLGEN
rs9612257	22	23513128	IGLC2	ENSG00000211677	schizophrenia	C	1994	rs5759536	unconditioned	1.5724e-21	0.878176	2.0705e-22	0.11563	0.00619376	47.9017	NA	no_MHC	EQTLGEN
rs9612257	22	23513128	IGLC2	ENSG00000211677	schizophrenia	C	1995	rs5759539	unconditioned	9.83797e-16	0.874209	1.29572e-16	0.115128	0.0106637	34.5551	NA	no_MHC	EQTLGEN
rs9612257	22	23513128	IGLC2	ENSG00000211677	schizophrenia	C	1994	rs7288450	unconditioned	0.000259851	0.876263	3.42173e-05	0.115378	0.00806501	8.2554	NA	no_MHC	EQTLGEN
rs9613291	22	21276989	CRKL	ENSG00000099942	adhd	C	1231	unconditioned	unconditioned	2.75583e-46	0.973486	6.03978e-48	0.0213301	0.00518393	104.905	NA	no_MHC	EQTLGEN
rs9613291	22	21276989	CRKL	ENSG00000099942	adhd	C	1201	rs151003314	unconditioned	3.61856e-06	0.954875	7.61853e-08	0.0200789	0.0250429	12.5294	NA	no_MHC	EQTLGEN
rs9613291	22	21276989	CRKL	ENSG00000099942	adhd	C	1114	rs9608278	unconditioned	0.40516	0.571195	0.00676773	0.0095338	0.00734368	0.903473	NA	no_MHC	EQTLGEN
rs9613291	22	21276989	CRKL	ENSG00000099942	adhd	C	1127	rs9613291	unconditioned	2.44212e-19	0.978131	4.0963e-21	0.0164012	0.00546774	42.8562	NA	no_MHC	EQTLGEN
rs9613291	22	21276989	CRKL	ENSG00000099942	alzheimers	C	2437	unconditioned	unconditioned	2.99347e-46	0.977883	6.26417e-48	0.0204617	0.00165581	104.822	NA	no_MHC	EQTLGEN
rs9613291	22	21276989	CRKL	ENSG00000099942	alzheimers	C	1706	rs151003314	unconditioned	3.74927e-06	0.990033	2.42541e-08	0.00640098	0.00356179	12.4939	NA	no_MHC	EQTLGEN
rs9613291	22	21276989	CRKL	ENSG00000099942	alzheimers	C	1603	rs9608278	unconditioned	0.00159059	0.990196	9.71606e-06	0.00604641	0.00215734	6.44365	NA	no_MHC	EQTLGEN
rs9613291	22	21276989	CRKL	ENSG00000099942	alzheimers	C	1615	rs9613291	unconditioned	2.61036e-19	0.992293	1.60069e-21	0.00608317	0.00162361	42.7896	NA	no_MHC	EQTLGEN
rs9613291	22	21276989	CRKL	ENSG00000099942	alzheimers_noukb	C	2607	unconditioned	unconditioned	2.47481e-46	0.880677	3.09074e-47	0.109977	0.00934585	105.013	NA	no_MHC	EQTLGEN
rs9613291	22	21276989	CRKL	ENSG00000099942	alzheimers_noukb	C	1728	rs151003314	unconditioned	3.46314e-06	0.916091	2.32323e-07	0.0614331	0.022472	12.5733	NA	no_MHC	EQTLGEN
rs9613291	22	21276989	CRKL	ENSG00000099942	alzheimers_noukb	C	1625	rs9608278	unconditioned	0.00152018	0.946404	6.75e-05	0.0420127	0.00999584	6.48892	NA	no_MHC	EQTLGEN
rs9613291	22	21276989	CRKL	ENSG00000099942	alzheimers_noukb	C	1638	rs9613291	unconditioned	2.36788e-19	0.948743	1.05501e-20	0.0422621	0.00899518	42.8871	NA	no_MHC	EQTLGEN
rs9613291	22	21276989	CRKL	ENSG00000099942	anxiety_cc	C	1871	unconditioned	unconditioned	2.42425e-46	0.863452	3.48568e-47	0.124138	0.0124098	105.033	NA	no_MHC	EQTLGEN
rs9613291	22	21276989	CRKL	ENSG00000099942	anxiety_cc	C	1626	rs151003314	unconditioned	0.000165963	0.81678	2.03518e-05	0.100077	0.0829569	8.70374	NA	no_MHC	EQTLGEN
rs9613291	22	21276989	CRKL	ENSG00000099942	anxiety_cc	C	1524	rs9608278	unconditioned	0.00140411	0.873899	0.000154027	0.0958359	0.0287069	6.56835	NA	no_MHC	EQTLGEN
rs9613291	22	21276989	CRKL	ENSG00000099942	anxiety_cc	C	1537	rs9613291	unconditioned	2.2153e-19	0.88749	2.43404e-20	0.0974974	0.0150131	42.9537	NA	no_MHC	EQTLGEN
rs9613291	22	21276989	CRKL	ENSG00000099942	asd	C	1796	unconditioned	unconditioned	2.66754e-46	0.946006	1.15317e-47	0.0408827	0.0131109	104.938	NA	no_MHC	EQTLGEN
rs9613291	22	21276989	CRKL	ENSG00000099942	asd	C	1660	rs151003314	unconditioned	3.57245e-06	0.943378	1.30545e-07	0.0344508	0.0221675	12.5423	NA	no_MHC	EQTLGEN
rs9613291	22	21276989	CRKL	ENSG00000099942	asd	C	1556	rs9608278	unconditioned	0.00146682	0.912305	5.08535e-05	0.0315742	0.0546033	6.52466	NA	no_MHC	EQTLGEN
rs9613291	22	21276989	CRKL	ENSG00000099942	asd	C	1569	rs9613291	unconditioned	2.38156e-19	0.954057	8.28752e-21	0.0331872	0.0127558	42.8814	NA	no_MHC	EQTLGEN
rs9613291	22	21276989	CRKL	ENSG00000099942	bipolar	C	1859	unconditioned	unconditioned	2.70994e-46	0.961073	8.13422e-48	0.0288377	0.010089	104.922	NA	no_MHC	EQTLGEN
rs9613291	22	21276989	CRKL	ENSG00000099942	bipolar	C	1594	rs151003314	unconditioned	3.6361e-06	0.960127	7.51331e-08	0.0198191	0.0200504	12.5246	NA	no_MHC	EQTLGEN
rs9613291	22	21276989	CRKL	ENSG00000099942	bipolar	C	1496	rs9608278	unconditioned	0.00153402	0.9547	2.94176e-05	0.0182826	0.025454	6.47986	NA	no_MHC	EQTLGEN
rs9613291	22	21276989	CRKL	ENSG00000099942	bipolar	C	1508	rs9613291	unconditioned	2.42797e-19	0.97269	4.68203e-21	0.0187485	0.0085619	42.8621	NA	no_MHC	EQTLGEN
rs9613291	22	21276989	CRKL	ENSG00000099942	bipolar_noukb	C	1862	unconditioned	unconditioned	2.71165e-46	0.961695	8.02333e-48	0.0284452	0.00985976	104.921	NA	no_MHC	EQTLGEN
rs9613291	22	21276989	CRKL	ENSG00000099942	bipolar_noukb	C	1596	rs151003314	unconditioned	3.6338e-06	0.959543	7.45015e-08	0.0196521	0.0208007	12.5252	NA	no_MHC	EQTLGEN
rs9613291	22	21276989	CRKL	ENSG00000099942	bipolar_noukb	C	1498	rs9608278	unconditioned	0.00153497	0.955251	2.90249e-05	0.0180378	0.0251474	6.47924	NA	no_MHC	EQTLGEN
rs9613291	22	21276989	CRKL	ENSG00000099942	bipolar_noukb	C	1510	rs9613291	unconditioned	2.42925e-19	0.97317	4.61872e-21	0.0184945	0.00833566	42.8615	NA	no_MHC	EQTLGEN
rs9613291	22	21276989	CRKL	ENSG00000099942	depression_Als_noukb_included	C	1788	unconditioned	unconditioned	2.26815e-46	0.804085	5.45267e-47	0.1933	0.00261449	105.1	NA	no_MHC	EQTLGEN
rs9613291	22	21276989	CRKL	ENSG00000099942	depression_Als_noukb_included	C	1578	rs151003314	unconditioned	3.03465e-06	0.801255	7.16212e-07	0.189096	0.00964548	12.7054	NA	no_MHC	EQTLGEN
rs9613291	22	21276989	CRKL	ENSG00000099942	depression_Als_noukb_included	C	1480	rs9608278	unconditioned	0.0012914	0.803801	0.000303896	0.189147	0.00545713	6.65203	NA	no_MHC	EQTLGEN
rs9613291	22	21276989	CRKL	ENSG00000099942	depression_Als_noukb_included	C	1492	rs9613291	unconditioned	2.01497e-19	0.807302	4.74237e-20	0.190002	0.00269657	43.0485	NA	no_MHC	EQTLGEN
rs9613291	22	21276989	CRKL	ENSG00000099942	depression_Als_ukb_included	C	1837	unconditioned	unconditioned	2.55202e-46	0.904718	2.63961e-47	0.0935751	0.00170692	104.982	NA	no_MHC	EQTLGEN
rs9613291	22	21276989	CRKL	ENSG00000099942	depression_Als_ukb_included	C	1596	rs151003314	unconditioned	3.422e-06	0.903584	3.41635e-07	0.0902031	0.00620957	12.5853	NA	no_MHC	EQTLGEN
rs9613291	22	21276989	CRKL	ENSG00000099942	depression_Als_ukb_included	C	1498	rs9608278	unconditioned	0.00145609	0.906219	0.000144691	0.0900488	0.00213115	6.532	NA	no_MHC	EQTLGEN
rs9613291	22	21276989	CRKL	ENSG00000099942	depression_Als_ukb_included	C	1510	rs9613291	unconditioned	2.26651e-19	0.908013	2.25273e-20	0.0902476	0.00173897	42.9309	NA	no_MHC	EQTLGEN
rs9613291	22	21276989	CRKL	ENSG00000099942	schizophrenia	C	1870	unconditioned	unconditioned	2.09949e-46	0.744572	5.97653e-47	0.21191	0.0435177	105.177	NA	no_MHC	EQTLGEN
rs9613291	22	21276989	CRKL	ENSG00000099942	schizophrenia	C	1600	rs151003314	unconditioned	2.93085e-06	0.773917	8.0303e-07	0.212033	0.0140458	12.7402	NA	no_MHC	EQTLGEN
rs9613291	22	21276989	CRKL	ENSG00000099942	schizophrenia	C	1502	rs9608278	unconditioned	0.00125278	0.779649	0.000341761	0.212683	0.00607273	6.68239	NA	no_MHC	EQTLGEN
rs9613291	22	21276989	CRKL	ENSG00000099942	schizophrenia	C	1514	rs9613291	unconditioned	1.87174e-19	0.749835	5.11995e-20	0.205064	0.0451014	43.1222	NA	no_MHC	EQTLGEN
rs9657890	7	150435443	AOC1	ENSG00000002726	adhd	C	2728	unconditioned	unconditioned	0	0.917213	0	0.0676707	0.0151166	3474.83	NA	no_MHC	EQTLGEN
rs9657890	7	150435443	AOC1	ENSG00000002726	adhd	C	2482	rs10231230	unconditioned	6.07704e-06	0.936312	3.68733e-07	0.0568051	0.0068768	12.011	NA	no_MHC	EQTLGEN
rs9657890	7	150435443	AOC1	ENSG00000002726	adhd	C	2512	rs10231305	unconditioned	1.63023e-10	0.913894	1.0117e-11	0.0566857	0.0294198	22.5371	NA	no_MHC	EQTLGEN
rs9657890	7	150435443	AOC1	ENSG00000002726	adhd	C	2482	rs117135180	unconditioned	7.34305e-15	0.923756	4.45142e-16	0.0559787	0.0202652	32.545	NA	no_MHC	EQTLGEN
rs9657890	7	150435443	AOC1	ENSG00000002726	adhd	C	2486	rs11982872	unconditioned	9.74736e-10	0.938051	5.90816e-11	0.0568529	0.00509631	20.7489	NA	no_MHC	EQTLGEN
rs9657890	7	150435443	AOC1	ENSG00000002726	adhd	C	2483	rs12669824	unconditioned	2.58645e-12	0.938337	1.56728e-13	0.0568544	0.00480906	26.6807	NA	no_MHC	EQTLGEN
rs9657890	7	150435443	AOC1	ENSG00000002726	adhd	C	2481	rs144549900	unconditioned	0.00220207	0.910026	0.000133459	0.0551207	0.0325173	6.11836	NA	no_MHC	EQTLGEN
rs9657890	7	150435443	AOC1	ENSG00000002726	adhd	C	2480	rs183390210	unconditioned	0.00258557	0.880127	0.000156635	0.0532545	0.0638766	5.95781	NA	no_MHC	EQTLGEN
rs9657890	7	150435443	AOC1	ENSG00000002726	adhd	C	2481	rs2192051	unconditioned	2.38412e-28	0.936805	1.44448e-29	0.0567521	0.00644331	63.6036	NA	no_MHC	EQTLGEN
rs9657890	7	150435443	AOC1	ENSG00000002726	adhd	C	2487	rs2252694	unconditioned	0.000405336	0.933735	2.45731e-05	0.0565977	0.00923705	7.81079	NA	no_MHC	EQTLGEN
rs9657890	7	150435443	AOC1	ENSG00000002726	adhd	C	2481	rs3918196	unconditioned	0.00429533	0.746179	0.00026541	0.0459033	0.203357	5.45023	NA	no_MHC	EQTLGEN
rs9657890	7	150435443	AOC1	ENSG00000002726	adhd	C	2488	rs4308641	unconditioned	0.00139718	0.929818	8.47253e-05	0.0563721	0.0123285	6.5733	NA	no_MHC	EQTLGEN
rs9657890	7	150435443	AOC1	ENSG00000002726	adhd	C	2481	rs55644620	unconditioned	3.11919e-31	0.931782	1.89001e-32	0.0564477	0.0117708	70.2426	NA	no_MHC	EQTLGEN
rs9657890	7	150435443	AOC1	ENSG00000002726	adhd	C	2491	rs55671932	unconditioned	7.50582e-11	0.937195	4.55236e-12	0.0568359	0.00596859	23.3128	NA	no_MHC	EQTLGEN
rs9657890	7	150435443	AOC1	ENSG00000002726	adhd	C	2483	rs58313703	unconditioned	2.29727e-32	0.927019	1.39302e-33	0.0561957	0.016785	72.851	NA	no_MHC	EQTLGEN
rs9657890	7	150435443	AOC1	ENSG00000002726	adhd	C	2481	rs62490424	unconditioned	2.13207e-11	0.930655	1.29192e-12	0.0563794	0.012966	24.5713	NA	no_MHC	EQTLGEN
rs9657890	7	150435443	AOC1	ENSG00000002726	adhd	C	2483	rs71537965	unconditioned	9.74454e-07	0.880756	5.91236e-08	0.0533728	0.0658704	13.8414	NA	no_MHC	EQTLGEN
rs9657890	7	150435443	AOC1	ENSG00000002726	adhd	C	2480	rs7777104	unconditioned	0.00473688	0.872702	0.000286962	0.0527991	0.0694751	5.35238	NA	no_MHC	EQTLGEN
rs9657890	7	150435443	AOC1	ENSG00000002726	adhd	C	2483	rs7806458	unconditioned	2.05023e-97	0.928421	1.24308e-98	0.0562762	0.0153025	222.633	NA	no_MHC	EQTLGEN
rs9657890	7	150435443	AOC1	ENSG00000002726	adhd	C	2481	rs79353913	unconditioned	3.80749e-07	0.925769	2.30734e-08	0.0560834	0.0181468	14.7811	NA	no_MHC	EQTLGEN
rs9657890	7	150435443	AOC1	ENSG00000002726	alzheimers	C	4044	unconditioned	unconditioned	0	0.963574	0	0.035257	0.00116894	3474.56	NA	no_MHC	EQTLGEN
rs9657890	7	150435443	AOC1	ENSG00000002726	alzheimers	C	2713	rs10231230	unconditioned	6.33187e-06	0.988054	6.29595e-08	0.00982238	0.00211703	11.9699	NA	no_MHC	EQTLGEN
rs9657890	7	150435443	AOC1	ENSG00000002726	alzheimers	C	2744	rs10231305	unconditioned	1.75037e-10	0.986486	1.75003e-12	0.0098593	0.00365478	22.466	NA	no_MHC	EQTLGEN
rs9657890	7	150435443	AOC1	ENSG00000002726	alzheimers	C	2713	rs117135180	unconditioned	7.92529e-15	0.986595	7.88381e-17	0.00981072	0.00359448	32.4687	NA	no_MHC	EQTLGEN
rs9657890	7	150435443	AOC1	ENSG00000002726	alzheimers	C	2718	rs11982872	unconditioned	1.48636e-21	0.983616	1.47953e-23	0.00978441	0.00659982	47.958	NA	no_MHC	EQTLGEN
rs9657890	7	150435443	AOC1	ENSG00000002726	alzheimers	C	2714	rs12669824	unconditioned	2.71031e-12	0.988726	2.69679e-14	0.00983651	0.00143728	26.634	NA	no_MHC	EQTLGEN
rs9657890	7	150435443	AOC1	ENSG00000002726	alzheimers	C	2712	rs144549900	unconditioned	0.00221139	0.983801	2.19882e-05	0.00977789	0.00418753	6.11413	NA	no_MHC	EQTLGEN
rs9657890	7	150435443	AOC1	ENSG00000002726	alzheimers	C	2711	rs183390210	unconditioned	0.00129803	0.982287	1.29036e-05	0.00975817	0.00664419	6.64691	NA	no_MHC	EQTLGEN
rs9657890	7	150435443	AOC1	ENSG00000002726	alzheimers	C	2712	rs2192051	unconditioned	2.50967e-28	0.988946	2.49515e-30	0.00983103	0.0012229	63.5522	NA	no_MHC	EQTLGEN
rs9657890	7	150435443	AOC1	ENSG00000002726	alzheimers	C	2718	rs2252694	unconditioned	0.000422748	0.98801	4.20631e-06	0.00982889	0.00173413	7.76873	NA	no_MHC	EQTLGEN
rs9657890	7	150435443	AOC1	ENSG00000002726	alzheimers	C	2712	rs3918196	unconditioned	0.00500418	0.979825	4.97822e-05	0.00974203	0.00537874	5.29748	NA	no_MHC	EQTLGEN
rs9657890	7	150435443	AOC1	ENSG00000002726	alzheimers	C	2719	rs4308641	unconditioned	3.6312e-06	0.984791	3.61385e-08	0.00979544	0.00541037	12.5259	NA	no_MHC	EQTLGEN
rs9657890	7	150435443	AOC1	ENSG00000002726	alzheimers	C	2712	rs55644620	unconditioned	3.33367e-31	0.987574	3.31484e-33	0.00981737	0.00260884	70.1761	NA	no_MHC	EQTLGEN
rs9657890	7	150435443	AOC1	ENSG00000002726	alzheimers	C	2723	rs55671932	unconditioned	8.80463e-12	0.987283	8.77232e-14	0.00983372	0.0028831	25.4557	NA	no_MHC	EQTLGEN
rs9657890	7	150435443	AOC1	ENSG00000002726	alzheimers	C	2714	rs58313703	unconditioned	2.48231e-32	0.98692	2.46982e-34	0.00981629	0.00326364	72.7735	NA	no_MHC	EQTLGEN
rs9657890	7	150435443	AOC1	ENSG00000002726	alzheimers	C	2712	rs62490424	unconditioned	2.24286e-11	0.982561	2.23135e-13	0.00976754	0.00767163	24.5207	NA	no_MHC	EQTLGEN
rs9657890	7	150435443	AOC1	ENSG00000002726	alzheimers	C	2714	rs71537965	unconditioned	2.06967e-07	0.984426	2.0584e-09	0.00978489	0.00578859	15.3907	NA	no_MHC	EQTLGEN
rs9657890	7	150435443	AOC1	ENSG00000002726	alzheimers	C	2712	rs7777104	unconditioned	4.28393e-32	0.987361	4.25984e-34	0.00981526	0.00282351	72.2279	NA	no_MHC	EQTLGEN
rs9657890	7	150435443	AOC1	ENSG00000002726	alzheimers	C	2714	rs7806458	unconditioned	2.19194e-97	0.988967	2.17978e-99	0.0098336	0.00119971	222.566	NA	no_MHC	EQTLGEN
rs9657890	7	150435443	AOC1	ENSG00000002726	alzheimers	C	2712	rs79353913	unconditioned	4.04845e-07	0.987232	4.02573e-09	0.00981397	0.00295374	14.7198	NA	no_MHC	EQTLGEN
rs9657890	7	150435443	AOC1	ENSG00000002726	alzheimers_noukb	C	3828	unconditioned	unconditioned	0	0.825227	0	0.155183	0.0195906	3474.76	NA	no_MHC	EQTLGEN
rs9657890	7	150435443	AOC1	ENSG00000002726	alzheimers_noukb	C	2718	rs10231230	unconditioned	4.3167e-20	0.889786	4.80602e-21	0.0990536	0.0111602	44.5892	NA	no_MHC	EQTLGEN
rs9657890	7	150435443	AOC1	ENSG00000002726	alzheimers_noukb	C	2748	rs10231305	unconditioned	1.56102e-10	0.880094	1.74968e-11	0.0986248	0.0212813	22.5805	NA	no_MHC	EQTLGEN
rs9657890	7	150435443	AOC1	ENSG00000002726	alzheimers_noukb	C	2717	rs117135180	unconditioned	7.03694e-15	0.875361	7.83554e-16	0.0974431	0.0271954	32.5876	NA	no_MHC	EQTLGEN
rs9657890	7	150435443	AOC1	ENSG00000002726	alzheimers_noukb	C	2722	rs11982872	unconditioned	1.3233e-21	0.875967	1.47663e-22	0.0977205	0.026313	48.0742	NA	no_MHC	EQTLGEN
rs9657890	7	150435443	AOC1	ENSG00000002726	alzheimers_noukb	C	2718	rs12669824	unconditioned	2.44175e-12	0.890457	2.71809e-13	0.0991126	0.0104306	26.7383	NA	no_MHC	EQTLGEN
rs9657890	7	150435443	AOC1	ENSG00000002726	alzheimers_noukb	C	2716	rs144549900	unconditioned	0.00193973	0.876237	0.000215885	0.0974983	0.0241089	6.24521	NA	no_MHC	EQTLGEN
rs9657890	7	150435443	AOC1	ENSG00000002726	alzheimers_noukb	C	2716	rs183390210	unconditioned	1.00422e-22	0.872628	1.11785e-23	0.0971068	0.0302649	50.6527	NA	no_MHC	EQTLGEN
rs9657890	7	150435443	AOC1	ENSG00000002726	alzheimers_noukb	C	2716	rs2192051	unconditioned	2.26819e-28	0.893963	2.52421e-29	0.0994805	0.00655621	63.6534	NA	no_MHC	EQTLGEN
rs9657890	7	150435443	AOC1	ENSG00000002726	alzheimers_noukb	C	2722	rs2252694	unconditioned	0.000380392	0.892083	4.23463e-05	0.0993008	0.00819367	7.87431	NA	no_MHC	EQTLGEN
rs9657890	7	150435443	AOC1	ENSG00000002726	alzheimers_noukb	C	2716	rs3918196	unconditioned	0.00409434	0.872708	0.000455679	0.0971023	0.0256395	5.49815	NA	no_MHC	EQTLGEN
rs9657890	7	150435443	AOC1	ENSG00000002726	alzheimers_noukb	C	2723	rs4308641	unconditioned	3.27975e-06	0.889873	3.65929e-07	0.0992742	0.010849	12.6277	NA	no_MHC	EQTLGEN
rs9657890	7	150435443	AOC1	ENSG00000002726	alzheimers_noukb	C	2716	rs55644620	unconditioned	2.91551e-31	0.863191	3.24578e-32	0.0960566	0.0407523	70.3101	NA	no_MHC	EQTLGEN
rs9657890	7	150435443	AOC1	ENSG00000002726	alzheimers_noukb	C	2727	rs55671932	unconditioned	7.9699e-12	0.893967	8.87501e-13	0.0995427	0.0064908	25.5553	NA	no_MHC	EQTLGEN
rs9657890	7	150435443	AOC1	ENSG00000002726	alzheimers_noukb	C	2718	rs58313703	unconditioned	2.23943e-32	0.889429	2.49298e-33	0.0990015	0.0115694	72.8765	NA	no_MHC	EQTLGEN
rs9657890	7	150435443	AOC1	ENSG00000002726	alzheimers_noukb	C	2716	rs62490424	unconditioned	2.04048e-11	0.894124	2.27081e-12	0.0994989	0.00637687	24.6153	NA	no_MHC	EQTLGEN
rs9657890	7	150435443	AOC1	ENSG00000002726	alzheimers_noukb	C	2719	rs71537965	unconditioned	3.04475e-10	0.888471	3.38963e-11	0.0988982	0.0126307	21.9124	NA	no_MHC	EQTLGEN
rs9657890	7	150435443	AOC1	ENSG00000002726	alzheimers_noukb	C	2716	rs7777104	unconditioned	3.7233e-32	0.858332	4.14532e-33	0.0955159	0.0461519	72.3681	NA	no_MHC	EQTLGEN
rs9657890	7	150435443	AOC1	ENSG00000002726	alzheimers_noukb	C	2718	rs7806458	unconditioned	1.95316e-97	0.881003	2.1749e-98	0.0980816	0.0209157	222.681	NA	no_MHC	EQTLGEN
rs9657890	7	150435443	AOC1	ENSG00000002726	alzheimers_noukb	C	2716	rs79353913	unconditioned	3.5183e-07	0.858127	3.91709e-08	0.095493	0.0463794	14.8601	NA	no_MHC	EQTLGEN
rs9657890	7	150435443	AOC1	ENSG00000002726	anxiety_cc	C	2890	unconditioned	unconditioned	0	0.779959	0	0.207807	0.0122338	3474.83	NA	no_MHC	EQTLGEN
rs9657890	7	150435443	AOC1	ENSG00000002726	anxiety_cc	C	2583	rs10231230	unconditioned	3.80541e-20	0.784841	9.48936e-21	0.195692	0.0194668	44.7153	NA	no_MHC	EQTLGEN
rs9657890	7	150435443	AOC1	ENSG00000002726	anxiety_cc	C	2614	rs10231305	unconditioned	1.3986e-10	0.790426	3.49402e-11	0.197454	0.0121199	22.6904	NA	no_MHC	EQTLGEN
rs9657890	7	150435443	AOC1	ENSG00000002726	anxiety_cc	C	2580	rs117135180	unconditioned	4.65136e-07	0.778865	1.15964e-07	0.194153	0.0269815	14.5809	NA	no_MHC	EQTLGEN
rs9657890	7	150435443	AOC1	ENSG00000002726	anxiety_cc	C	2587	rs11982872	unconditioned	1.18894e-21	0.787533	2.96546e-22	0.196411	0.016056	48.1812	NA	no_MHC	EQTLGEN
rs9657890	7	150435443	AOC1	ENSG00000002726	anxiety_cc	C	2583	rs12669824	unconditioned	2.16489e-12	0.790723	5.3983e-13	0.19716	0.0121161	26.8587	NA	no_MHC	EQTLGEN
rs9657890	7	150435443	AOC1	ENSG00000002726	anxiety_cc	C	2581	rs144549900	unconditioned	0.00212789	0.779461	0.000530609	0.194342	0.0235386	6.15263	NA	no_MHC	EQTLGEN
rs9657890	7	150435443	AOC1	ENSG00000002726	anxiety_cc	C	2581	rs183390210	unconditioned	8.19919e-23	0.711672	2.04543e-23	0.177428	0.110901	50.8554	NA	no_MHC	EQTLGEN
rs9657890	7	150435443	AOC1	ENSG00000002726	anxiety_cc	C	2581	rs2192051	unconditioned	1.76018e-28	0.694039	4.39193e-29	0.173041	0.132921	63.907	NA	no_MHC	EQTLGEN
rs9657890	7	150435443	AOC1	ENSG00000002726	anxiety_cc	C	2587	rs2252694	unconditioned	0.000369429	0.78544	9.21603e-05	0.195923	0.0181752	7.90355	NA	no_MHC	EQTLGEN
rs9657890	7	150435443	AOC1	ENSG00000002726	anxiety_cc	C	2581	rs3918196	unconditioned	0.00741963	0.748435	0.00185086	0.186645	0.0556491	4.90363	NA	no_MHC	EQTLGEN
rs9657890	7	150435443	AOC1	ENSG00000002726	anxiety_cc	C	2589	rs4308641	unconditioned	6.74029e-14	0.787615	1.68175e-14	0.196499	0.0158864	30.3281	NA	no_MHC	EQTLGEN
rs9657890	7	150435443	AOC1	ENSG00000002726	anxiety_cc	C	2581	rs55644620	unconditioned	2.47733e-31	0.73251	6.17914e-32	0.182623	0.0848672	70.473	NA	no_MHC	EQTLGEN
rs9657890	7	150435443	AOC1	ENSG00000002726	anxiety_cc	C	2592	rs55671932	unconditioned	6.97101e-12	0.78247	1.74039e-12	0.19533	0.0222001	25.6893	NA	no_MHC	EQTLGEN
rs9657890	7	150435443	AOC1	ENSG00000002726	anxiety_cc	C	2583	rs58313703	unconditioned	1.90831e-32	0.756179	4.76199e-33	0.188641	0.0551804	73.0365	NA	no_MHC	EQTLGEN
rs9657890	7	150435443	AOC1	ENSG00000002726	anxiety_cc	C	2581	rs62490424	unconditioned	1.71164e-11	0.750442	4.26874e-12	0.187093	0.062465	24.791	NA	no_MHC	EQTLGEN
rs9657890	7	150435443	AOC1	ENSG00000002726	anxiety_cc	C	2584	rs71537965	unconditioned	2.63117e-10	0.768365	6.56427e-11	0.191653	0.0399827	22.0584	NA	no_MHC	EQTLGEN
rs9657890	7	150435443	AOC1	ENSG00000002726	anxiety_cc	C	2581	rs7777104	unconditioned	3.43094e-32	0.791311	8.55421e-33	0.197282	0.0114066	72.4499	NA	no_MHC	EQTLGEN
rs9657890	7	150435443	AOC1	ENSG00000002726	anxiety_cc	C	2583	rs7806458	unconditioned	1.75348e-97	0.790484	4.37263e-98	0.197109	0.0124074	222.789	NA	no_MHC	EQTLGEN
rs9657890	7	150435443	AOC1	ENSG00000002726	anxiety_cc	C	2581	rs79353913	unconditioned	3.20088e-07	0.781046	7.98114e-08	0.194723	0.0242307	14.9547	NA	no_MHC	EQTLGEN
rs9657890	7	150435443	AOC1	ENSG00000002726	asd	C	3142	unconditioned	unconditioned	0	0.876509	0	0.098963	0.0245285	3474.74	NA	no_MHC	EQTLGEN
rs9657890	7	150435443	AOC1	ENSG00000002726	asd	C	2747	rs10231230	unconditioned	5.74486e-06	0.901842	5.58491e-07	0.0876627	0.0104887	12.0672	NA	no_MHC	EQTLGEN
rs9657890	7	150435443	AOC1	ENSG00000002726	asd	C	2779	rs10231305	unconditioned	1.60147e-10	0.9048	1.56089e-11	0.0881801	0.00702004	22.5549	NA	no_MHC	EQTLGEN
rs9657890	7	150435443	AOC1	ENSG00000002726	asd	C	2747	rs117135180	unconditioned	7.19346e-15	0.893921	6.99514e-16	0.0869084	0.019171	32.5656	NA	no_MHC	EQTLGEN
rs9657890	7	150435443	AOC1	ENSG00000002726	asd	C	2752	rs11982872	unconditioned	1.29166e-21	0.855369	1.26108e-22	0.0834504	0.0611805	48.0984	NA	no_MHC	EQTLGEN
rs9657890	7	150435443	AOC1	ENSG00000002726	asd	C	2748	rs12669824	unconditioned	2.47484e-12	0.903651	2.40625e-13	0.0878521	0.00849693	26.7248	NA	no_MHC	EQTLGEN
rs9657890	7	150435443	AOC1	ENSG00000002726	asd	C	2746	rs144549900	unconditioned	0.00199962	0.892913	0.000194402	0.0867902	0.0181024	6.2148	NA	no_MHC	EQTLGEN
rs9657890	7	150435443	AOC1	ENSG00000002726	asd	C	2745	rs183390210	unconditioned	0.0011819	0.897605	0.00011488	0.0872333	0.0138649	6.74064	NA	no_MHC	EQTLGEN
rs9657890	7	150435443	AOC1	ENSG00000002726	asd	C	2746	rs2192051	unconditioned	2.29611e-28	0.90521	2.23199e-29	0.0879864	0.00680345	63.6412	NA	no_MHC	EQTLGEN
rs9657890	7	150435443	AOC1	ENSG00000002726	asd	C	2752	rs2252694	unconditioned	0.000385332	0.901889	3.7475e-05	0.0877021	0.00998599	7.86141	NA	no_MHC	EQTLGEN
rs9657890	7	150435443	AOC1	ENSG00000002726	asd	C	2746	rs3918196	unconditioned	0.00447188	0.880628	0.000434736	0.0855819	0.0288834	5.40995	NA	no_MHC	EQTLGEN
rs9657890	7	150435443	AOC1	ENSG00000002726	asd	C	2754	rs4308641	unconditioned	7.69037e-14	0.89841	7.4855e-15	0.0874335	0.0141562	30.1962	NA	no_MHC	EQTLGEN
rs9657890	7	150435443	AOC1	ENSG00000002726	asd	C	2746	rs55644620	unconditioned	3.03762e-31	0.898613	2.95304e-32	0.0873452	0.0140416	70.2691	NA	no_MHC	EQTLGEN
rs9657890	7	150435443	AOC1	ENSG00000002726	asd	C	2757	rs55671932	unconditioned	7.62182e-12	0.855299	7.46988e-13	0.083764	0.0609366	25.6	NA	no_MHC	EQTLGEN
rs9657890	7	150435443	AOC1	ENSG00000002726	asd	C	2748	rs58313703	unconditioned	2.26231e-32	0.897225	2.20013e-33	0.0872406	0.0155347	72.8663	NA	no_MHC	EQTLGEN
rs9657890	7	150435443	AOC1	ENSG00000002726	asd	C	2746	rs62490424	unconditioned	2.05577e-11	0.901135	1.99847e-12	0.0875904	0.0112743	24.6078	NA	no_MHC	EQTLGEN
rs9657890	7	150435443	AOC1	ENSG00000002726	asd	C	2749	rs71537965	unconditioned	3.07975e-10	0.899123	2.99543e-11	0.0874374	0.0134396	21.901	NA	no_MHC	EQTLGEN
rs9657890	7	150435443	AOC1	ENSG00000002726	asd	C	2746	rs7777104	unconditioned	3.8315e-32	0.883539	3.72554e-33	0.08588	0.0305814	72.3395	NA	no_MHC	EQTLGEN
rs9657890	7	150435443	AOC1	ENSG00000002726	asd	C	2748	rs7806458	unconditioned	1.97093e-97	0.888703	1.91736e-98	0.0864297	0.0248676	222.672	NA	no_MHC	EQTLGEN
rs9657890	7	150435443	AOC1	ENSG00000002726	asd	C	2746	rs79353913	unconditioned	3.6806e-07	0.898007	3.57814e-08	0.0872863	0.0147064	14.815	NA	no_MHC	EQTLGEN
rs9657890	7	150435443	AOC1	ENSG00000002726	bipolar	C	2984	unconditioned	unconditioned	0	0.828904	0	0.166706	0.00438944	3474.91	NA	no_MHC	EQTLGEN
rs9657890	7	150435443	AOC1	ENSG00000002726	bipolar	C	2545	rs10231230	unconditioned	2.634e-13	0.837022	4.77552e-14	0.151744	0.0112345	28.9651	NA	no_MHC	EQTLGEN
rs9657890	7	150435443	AOC1	ENSG00000002726	bipolar	C	2575	rs10231305	unconditioned	1.50217e-10	0.842445	2.72596e-11	0.152872	0.00468311	22.6189	NA	no_MHC	EQTLGEN
rs9657890	7	150435443	AOC1	ENSG00000002726	bipolar	C	2545	rs117135180	unconditioned	6.29243e-15	0.790976	1.142e-15	0.143488	0.0655365	32.6994	NA	no_MHC	EQTLGEN
rs9657890	7	150435443	AOC1	ENSG00000002726	bipolar	C	2549	rs11982872	unconditioned	8.75208e-10	0.842628	1.58696e-10	0.152784	0.00458745	20.8566	NA	no_MHC	EQTLGEN
rs9657890	7	150435443	AOC1	ENSG00000002726	bipolar	C	2546	rs12669824	unconditioned	2.32209e-12	0.842781	4.21016e-13	0.152799	0.00442014	26.7886	NA	no_MHC	EQTLGEN
rs9657890	7	150435443	AOC1	ENSG00000002726	bipolar	C	2544	rs144549900	unconditioned	0.00200727	0.833692	0.000363923	0.151138	0.0127992	6.21098	NA	no_MHC	EQTLGEN
rs9657890	7	150435443	AOC1	ENSG00000002726	bipolar	C	2543	rs183390210	unconditioned	0.002441	0.833395	0.000442537	0.151076	0.0126454	6.01535	NA	no_MHC	EQTLGEN
rs9657890	7	150435443	AOC1	ENSG00000002726	bipolar	C	2544	rs2192051	unconditioned	2.12922e-28	0.836823	3.86047e-29	0.151712	0.0114646	63.7166	NA	no_MHC	EQTLGEN
rs9657890	7	150435443	AOC1	ENSG00000002726	bipolar	C	2550	rs2252694	unconditioned	0.000363459	0.838162	6.59158e-05	0.151997	0.00941209	7.91984	NA	no_MHC	EQTLGEN
rs9657890	7	150435443	AOC1	ENSG00000002726	bipolar	C	2544	rs3918196	unconditioned	0.00466652	0.819924	0.000846195	0.148653	0.0259098	5.36734	NA	no_MHC	EQTLGEN
rs9657890	7	150435443	AOC1	ENSG00000002726	bipolar	C	2551	rs4308641	unconditioned	0.00124643	0.830748	0.000226197	0.150743	0.0170365	6.68747	NA	no_MHC	EQTLGEN
rs9657890	7	150435443	AOC1	ENSG00000002726	bipolar	C	2544	rs55644620	unconditioned	2.80954e-31	0.838767	5.09381e-32	0.152062	0.0091708	70.3471	NA	no_MHC	EQTLGEN
rs9657890	7	150435443	AOC1	ENSG00000002726	bipolar	C	2554	rs55671932	unconditioned	6.68474e-11	0.834978	1.21283e-11	0.151478	0.0135437	23.4286	NA	no_MHC	EQTLGEN
rs9657890	7	150435443	AOC1	ENSG00000002726	bipolar	C	2546	rs58313703	unconditioned	2.0782e-32	0.837699	3.76835e-33	0.151887	0.0104135	72.9512	NA	no_MHC	EQTLGEN
rs9657890	7	150435443	AOC1	ENSG00000002726	bipolar	C	2544	rs62490424	unconditioned	1.92765e-11	0.841652	3.49482e-12	0.152585	0.00576266	24.6721	NA	no_MHC	EQTLGEN
rs9657890	7	150435443	AOC1	ENSG00000002726	bipolar	C	2546	rs71537965	unconditioned	9.16671e-07	0.828889	1.66269e-07	0.150326	0.020784	13.9025	NA	no_MHC	EQTLGEN
rs9657890	7	150435443	AOC1	ENSG00000002726	bipolar	C	2543	rs7777104	unconditioned	0.00425482	0.821406	0.000771369	0.14889	0.0246771	5.4597	NA	no_MHC	EQTLGEN
rs9657890	7	150435443	AOC1	ENSG00000002726	bipolar	C	2546	rs7806458	unconditioned	1.86153e-97	0.842745	3.37511e-98	0.152792	0.00446267	222.729	NA	no_MHC	EQTLGEN
rs9657890	7	150435443	AOC1	ENSG00000002726	bipolar	C	2544	rs79353913	unconditioned	3.4227e-07	0.832392	6.2058e-08	0.150907	0.016701	14.8877	NA	no_MHC	EQTLGEN
rs9657890	7	150435443	AOC1	ENSG00000002726	bipolar_noukb	C	2984	unconditioned	unconditioned	0	0.846468	0	0.148967	0.00456529	3474.89	NA	no_MHC	EQTLGEN
rs9657890	7	150435443	AOC1	ENSG00000002726	bipolar_noukb	C	2545	rs10231230	unconditioned	2.70869e-13	0.860762	3.98373e-14	0.126582	0.0126562	28.9371	NA	no_MHC	EQTLGEN
rs9657890	7	150435443	AOC1	ENSG00000002726	bipolar_noukb	C	2575	rs10231305	unconditioned	1.5468e-10	0.86748	2.27755e-11	0.127725	0.00479426	22.5897	NA	no_MHC	EQTLGEN
rs9657890	7	150435443	AOC1	ENSG00000002726	bipolar_noukb	C	2545	rs117135180	unconditioned	6.4754e-15	0.813964	9.53499e-16	0.11979	0.0662464	32.6708	NA	no_MHC	EQTLGEN
rs9657890	7	150435443	AOC1	ENSG00000002726	bipolar_noukb	C	2549	rs11982872	unconditioned	9.01247e-10	0.867705	1.32567e-10	0.127628	0.00466688	20.8272	NA	no_MHC	EQTLGEN
rs9657890	7	150435443	AOC1	ENSG00000002726	bipolar_noukb	C	2546	rs12669824	unconditioned	2.39058e-12	0.867643	3.51601e-13	0.127606	0.00475084	26.7595	NA	no_MHC	EQTLGEN
rs9657890	7	150435443	AOC1	ENSG00000002726	bipolar_noukb	C	2544	rs144549900	unconditioned	0.00206812	0.858974	0.00030416	0.126318	0.0123361	6.18112	NA	no_MHC	EQTLGEN
rs9657890	7	150435443	AOC1	ENSG00000002726	bipolar_noukb	C	2543	rs183390210	unconditioned	0.00251477	0.858588	0.000369826	0.126253	0.0122749	5.98557	NA	no_MHC	EQTLGEN
rs9657890	7	150435443	AOC1	ENSG00000002726	bipolar_noukb	C	2544	rs2192051	unconditioned	2.19227e-28	0.861605	3.22433e-29	0.126711	0.0116841	63.6874	NA	no_MHC	EQTLGEN
rs9657890	7	150435443	AOC1	ENSG00000002726	bipolar_noukb	C	2550	rs2252694	unconditioned	0.000374565	0.863779	5.51056e-05	0.12707	0.0087217	7.88975	NA	no_MHC	EQTLGEN
rs9657890	7	150435443	AOC1	ENSG00000002726	bipolar_noukb	C	2544	rs3918196	unconditioned	0.00481121	0.845352	0.000707728	0.124326	0.0248023	5.33681	NA	no_MHC	EQTLGEN
rs9657890	7	150435443	AOC1	ENSG00000002726	bipolar_noukb	C	2551	rs4308641	unconditioned	0.00128323	0.85528	0.000188971	0.125933	0.0173147	6.65837	NA	no_MHC	EQTLGEN
rs9657890	7	150435443	AOC1	ENSG00000002726	bipolar_noukb	C	2544	rs55644620	unconditioned	2.89157e-31	0.863246	4.25272e-32	0.12695	0.0098035	70.3183	NA	no_MHC	EQTLGEN
rs9657890	7	150435443	AOC1	ENSG00000002726	bipolar_noukb	C	2554	rs55671932	unconditioned	6.88068e-11	0.859458	1.01285e-11	0.126499	0.0140424	23.3997	NA	no_MHC	EQTLGEN
rs9657890	7	150435443	AOC1	ENSG00000002726	bipolar_noukb	C	2546	rs58313703	unconditioned	2.13965e-32	0.862448	3.14733e-33	0.126852	0.0106998	72.9221	NA	no_MHC	EQTLGEN
rs9657890	7	150435443	AOC1	ENSG00000002726	bipolar_noukb	C	2544	rs62490424	unconditioned	1.98483e-11	0.86662	2.91905e-12	0.127446	0.00593362	24.6429	NA	no_MHC	EQTLGEN
rs9657890	7	150435443	AOC1	ENSG00000002726	bipolar_noukb	C	2546	rs71537965	unconditioned	9.44982e-07	0.854496	1.39047e-07	0.125712	0.0197908	13.8721	NA	no_MHC	EQTLGEN
rs9657890	7	150435443	AOC1	ENSG00000002726	bipolar_noukb	C	2543	rs7777104	unconditioned	0.00438172	0.845948	0.000644383	0.124382	0.0246437	5.43031	NA	no_MHC	EQTLGEN
rs9657890	7	150435443	AOC1	ENSG00000002726	bipolar_noukb	C	2546	rs7806458	unconditioned	1.91667e-97	0.867705	2.81899e-98	0.127615	0.00467976	222.7	NA	no_MHC	EQTLGEN
rs9657890	7	150435443	AOC1	ENSG00000002726	bipolar_noukb	C	2544	rs79353913	unconditioned	3.52121e-07	0.856352	5.17907e-08	0.125936	0.0177114	14.8593	NA	no_MHC	EQTLGEN
rs9657890	7	150435443	AOC1	ENSG00000002726	depression_Als_noukb_included	C	2897	unconditioned	unconditioned	0	0.934523	0	0.063468	0.0020093	3465.29	NA	no_MHC	EQTLGEN
rs9657890	7	150435443	AOC1	ENSG00000002726	depression_Als_noukb_included	C	2526	rs10231230	unconditioned	5.95911e-06	0.918515	3.01969e-07	0.0465093	0.0349695	12.0306	NA	no_MHC	EQTLGEN
rs9657890	7	150435443	AOC1	ENSG00000002726	depression_Als_noukb_included	C	2556	rs10231305	unconditioned	1.44058e-10	0.807711	8.49759e-12	0.0475	0.144789	22.6608	NA	no_MHC	EQTLGEN
rs9657890	7	150435443	AOC1	ENSG00000002726	depression_Als_noukb_included	C	2526	rs117135180	unconditioned	7.50965e-15	0.944411	3.74661e-16	0.0471088	0.00848063	32.5226	NA	no_MHC	EQTLGEN
rs9657890	7	150435443	AOC1	ENSG00000002726	depression_Als_noukb_included	C	2530	rs11982872	unconditioned	9.30807e-10	0.895934	4.66943e-11	0.0448857	0.0591802	20.795	NA	no_MHC	EQTLGEN
rs9657890	7	150435443	AOC1	ENSG00000002726	depression_Als_noukb_included	C	2527	rs12669824	unconditioned	2.61197e-12	0.947761	1.30303e-13	0.0472759	0.00496357	26.6709	NA	no_MHC	EQTLGEN
rs9657890	7	150435443	AOC1	ENSG00000002726	depression_Als_noukb_included	C	2525	rs144549900	unconditioned	0.00222034	0.917912	0.000110771	0.04576	0.0339973	6.1101	NA	no_MHC	EQTLGEN
rs9657890	7	150435443	AOC1	ENSG00000002726	depression_Als_noukb_included	C	2524	rs183390210	unconditioned	0.00253384	0.862633	0.000126369	0.04293	0.0917769	5.97802	NA	no_MHC	EQTLGEN
rs9657890	7	150435443	AOC1	ENSG00000002726	depression_Als_noukb_included	C	2525	rs2192051	unconditioned	2.41826e-28	0.950304	1.20611e-29	0.0473943	0.00230139	63.5893	NA	no_MHC	EQTLGEN
rs9657890	7	150435443	AOC1	ENSG00000002726	depression_Als_noukb_included	C	2531	rs2252694	unconditioned	0.00047904	0.948187	2.38987e-05	0.0472998	0.00401018	7.64373	NA	no_MHC	EQTLGEN
rs9657890	7	150435443	AOC1	ENSG00000002726	depression_Als_noukb_included	C	2525	rs3918196	unconditioned	0.00538752	0.937672	0.00026872	0.0467596	0.00991174	5.22367	NA	no_MHC	EQTLGEN
rs9657890	7	150435443	AOC1	ENSG00000002726	depression_Als_noukb_included	C	2532	rs4308641	unconditioned	0.00141837	0.944162	7.08641e-05	0.0471648	0.00718353	6.55825	NA	no_MHC	EQTLGEN
rs9657890	7	150435443	AOC1	ENSG00000002726	depression_Als_noukb_included	C	2525	rs55644620	unconditioned	3.04851e-31	0.910435	1.52185e-32	0.0454058	0.0441594	70.2655	NA	no_MHC	EQTLGEN
rs9657890	7	150435443	AOC1	ENSG00000002726	depression_Als_noukb_included	C	2535	rs55671932	unconditioned	7.25986e-11	0.906622	3.6716e-12	0.0458039	0.0475739	23.3461	NA	no_MHC	EQTLGEN
rs9657890	7	150435443	AOC1	ENSG00000002726	depression_Als_noukb_included	C	2527	rs58313703	unconditioned	2.19073e-32	0.883623	1.09832e-33	0.0442283	0.0721491	72.8985	NA	no_MHC	EQTLGEN
rs9657890	7	150435443	AOC1	ENSG00000002726	depression_Als_noukb_included	C	2525	rs62490424	unconditioned	2.17327e-11	0.948744	1.08396e-12	0.0473164	0.00393995	24.5522	NA	no_MHC	EQTLGEN
rs9657890	7	150435443	AOC1	ENSG00000002726	depression_Als_noukb_included	C	2527	rs71537965	unconditioned	9.60075e-07	0.867917	4.78959e-08	0.0432095	0.0888727	13.8563	NA	no_MHC	EQTLGEN
rs9657890	7	150435443	AOC1	ENSG00000002726	depression_Als_noukb_included	C	2524	rs7777104	unconditioned	0.00485869	0.937156	0.000242316	0.0467275	0.0110153	5.32699	NA	no_MHC	EQTLGEN
rs9657890	7	150435443	AOC1	ENSG00000002726	depression_Als_noukb_included	C	2525	rs7806458	unconditioned	1.71396e-94	0.95055	8.54834e-96	0.0474065	0.00204376	215.904	NA	no_MHC	EQTLGEN
rs9657890	7	150435443	AOC1	ENSG00000002726	depression_Als_noukb_included	C	2525	rs79353913	unconditioned	3.8662e-07	0.940129	1.92871e-08	0.0468867	0.0129836	14.7658	NA	no_MHC	EQTLGEN
rs9657890	7	150435443	AOC1	ENSG00000002726	depression_Als_ukb_included	C	2969	unconditioned	unconditioned	0	0.961687	0	0.0367004	0.00161299	3474.77	NA	no_MHC	EQTLGEN
rs9657890	7	150435443	AOC1	ENSG00000002726	depression_Als_ukb_included	C	2536	rs10231230	unconditioned	6.16394e-06	0.950223	1.84213e-07	0.0283765	0.0213946	11.9968	NA	no_MHC	EQTLGEN
rs9657890	7	150435443	AOC1	ENSG00000002726	depression_Als_ukb_included	C	2566	rs10231305	unconditioned	1.48098e-10	0.830499	4.5391e-12	0.02531	0.144191	22.6331	NA	no_MHC	EQTLGEN
rs9657890	7	150435443	AOC1	ENSG00000002726	depression_Als_ukb_included	C	2536	rs117135180	unconditioned	7.60918e-15	0.956634	2.27252e-16	0.0285556	0.0148103	32.5094	NA	no_MHC	EQTLGEN
rs9657890	7	150435443	AOC1	ENSG00000002726	depression_Als_ukb_included	C	2540	rs11982872	unconditioned	9.76804e-10	0.940367	2.93168e-11	0.0281918	0.0314407	20.7467	NA	no_MHC	EQTLGEN
rs9657890	7	150435443	AOC1	ENSG00000002726	depression_Als_ukb_included	C	2537	rs12669824	unconditioned	2.66668e-12	0.96777	7.95956e-14	0.0288828	0.00334741	26.6502	NA	no_MHC	EQTLGEN
rs9657890	7	150435443	AOC1	ENSG00000002726	depression_Als_ukb_included	C	2535	rs144549900	unconditioned	0.00181921	0.752087	5.43102e-05	0.0222287	0.223811	6.30935	NA	no_MHC	EQTLGEN
rs9657890	7	150435443	AOC1	ENSG00000002726	depression_Als_ukb_included	C	2534	rs183390210	unconditioned	0.00145444	0.495274	4.33981e-05	0.0142892	0.488939	6.53313	NA	no_MHC	EQTLGEN
rs9657890	7	150435443	AOC1	ENSG00000002726	depression_Als_ukb_included	C	2535	rs2192051	unconditioned	2.45881e-28	0.966318	7.33757e-30	0.028832	0.00484983	63.5727	NA	no_MHC	EQTLGEN
rs9657890	7	150435443	AOC1	ENSG00000002726	depression_Als_ukb_included	C	2541	rs2252694	unconditioned	0.000416464	0.959746	1.24316e-05	0.0286376	0.0111877	7.78371	NA	no_MHC	EQTLGEN
rs9657890	7	150435443	AOC1	ENSG00000002726	depression_Als_ukb_included	C	2535	rs3918196	unconditioned	0.00543299	0.944348	0.000162131	0.0281593	0.0218973	5.21527	NA	no_MHC	EQTLGEN
rs9657890	7	150435443	AOC1	ENSG00000002726	depression_Als_ukb_included	C	2542	rs4308641	unconditioned	0.00144869	0.964489	4.32886e-05	0.0288149	0.00520381	6.53709	NA	no_MHC	EQTLGEN
rs9657890	7	150435443	AOC1	ENSG00000002726	depression_Als_ukb_included	C	2535	rs55644620	unconditioned	3.1076e-31	0.927857	9.28746e-33	0.0276857	0.0444569	70.2463	NA	no_MHC	EQTLGEN
rs9657890	7	150435443	AOC1	ENSG00000002726	depression_Als_ukb_included	C	2545	rs55671932	unconditioned	6.83359e-11	0.853512	2.18263e-12	0.0271416	0.119346	23.4066	NA	no_MHC	EQTLGEN
rs9657890	7	150435443	AOC1	ENSG00000002726	depression_Als_ukb_included	C	2537	rs58313703	unconditioned	2.38714e-32	0.962427	7.13017e-34	0.028738	0.00883461	72.8126	NA	no_MHC	EQTLGEN
rs9657890	7	150435443	AOC1	ENSG00000002726	depression_Als_ukb_included	C	2535	rs62490424	unconditioned	2.21921e-11	0.968905	6.62227e-13	0.0289105	0.00218433	24.5313	NA	no_MHC	EQTLGEN
rs9657890	7	150435443	AOC1	ENSG00000002726	depression_Als_ukb_included	C	2537	rs71537965	unconditioned	5.54572e-07	0.501425	1.65538e-08	0.0144833	0.484092	14.4051	NA	no_MHC	EQTLGEN
rs9657890	7	150435443	AOC1	ENSG00000002726	depression_Als_ukb_included	C	2534	rs7777104	unconditioned	0.00489387	0.943688	0.000146025	0.0281349	0.0231373	5.31977	NA	no_MHC	EQTLGEN
rs9657890	7	150435443	AOC1	ENSG00000002726	depression_Als_ukb_included	C	2537	rs7806458	unconditioned	2.14128e-97	0.969444	6.39031e-99	0.0289299	0.001626	222.589	NA	no_MHC	EQTLGEN
rs9657890	7	150435443	AOC1	ENSG00000002726	depression_Als_ukb_included	C	2535	rs79353913	unconditioned	3.96404e-07	0.964005	1.1831e-08	0.0287643	0.00723073	14.7408	NA	no_MHC	EQTLGEN
rs9657890	7	150435443	AOC1	ENSG00000002726	schizophrenia	C	2989	unconditioned	unconditioned	0	0.825325	0	0.170921	0.00375331	3474.92	NA	no_MHC	EQTLGEN
rs9657890	7	150435443	AOC1	ENSG00000002726	schizophrenia	C	2546	rs10231230	unconditioned	2.59084e-13	0.823302	5.07802e-14	0.161351	0.0153469	28.9816	NA	no_MHC	EQTLGEN
rs9657890	7	150435443	AOC1	ENSG00000002726	schizophrenia	C	2576	rs10231305	unconditioned	1.48388e-10	0.832179	2.91158e-11	0.163281	0.0045399	22.6312	NA	no_MHC	EQTLGEN
rs9657890	7	150435443	AOC1	ENSG00000002726	schizophrenia	C	2546	rs117135180	unconditioned	6.5792e-15	0.827036	1.28959e-15	0.162097	0.0108671	32.6549	NA	no_MHC	EQTLGEN
rs9657890	7	150435443	AOC1	ENSG00000002726	schizophrenia	C	2550	rs11982872	unconditioned	8.57963e-10	0.826018	1.68235e-10	0.161959	0.0120225	20.8765	NA	no_MHC	EQTLGEN
rs9657890	7	150435443	AOC1	ENSG00000002726	schizophrenia	C	2547	rs12669824	unconditioned	2.28864e-12	0.830632	4.48594e-13	0.162805	0.00656361	26.8031	NA	no_MHC	EQTLGEN
rs9657890	7	150435443	AOC1	ENSG00000002726	schizophrenia	C	2545	rs144549900	unconditioned	0.0019762	0.82103	0.000387345	0.16091	0.0156969	6.22658	NA	no_MHC	EQTLGEN
rs9657890	7	150435443	AOC1	ENSG00000002726	schizophrenia	C	2544	rs183390210	unconditioned	0.0024182	0.825679	0.000473931	0.161811	0.00961719	6.02473	NA	no_MHC	EQTLGEN
rs9657890	7	150435443	AOC1	ENSG00000002726	schizophrenia	C	2545	rs2192051	unconditioned	2.11218e-28	0.830122	4.13973e-29	0.162691	0.00718666	63.7247	NA	no_MHC	EQTLGEN
rs9657890	7	150435443	AOC1	ENSG00000002726	schizophrenia	C	2551	rs2252694	unconditioned	0.000358583	0.826918	7.02933e-05	0.162091	0.0105617	7.93335	NA	no_MHC	EQTLGEN
rs9657890	7	150435443	AOC1	ENSG00000002726	schizophrenia	C	2545	rs3918196	unconditioned	0.00442544	0.777721	0.000868348	0.152538	0.064447	5.42038	NA	no_MHC	EQTLGEN
rs9657890	7	150435443	AOC1	ENSG00000002726	schizophrenia	C	2552	rs4308641	unconditioned	0.00122479	0.81632	0.000240095	0.160001	0.0222143	6.70499	NA	no_MHC	EQTLGEN
rs9657890	7	150435443	AOC1	ENSG00000002726	schizophrenia	C	2545	rs55644620	unconditioned	2.78004e-31	0.82997	5.44872e-32	0.162662	0.00736842	70.3577	NA	no_MHC	EQTLGEN
rs9657890	7	150435443	AOC1	ENSG00000002726	schizophrenia	C	2555	rs55671932	unconditioned	6.6166e-11	0.826461	1.29777e-11	0.162089	0.0114502	23.4389	NA	no_MHC	EQTLGEN
rs9657890	7	150435443	AOC1	ENSG00000002726	schizophrenia	C	2547	rs58313703	unconditioned	2.04324e-32	0.823625	4.00554e-33	0.161447	0.0149277	72.9682	NA	no_MHC	EQTLGEN
rs9657890	7	150435443	AOC1	ENSG00000002726	schizophrenia	C	2545	rs62490424	unconditioned	1.90439e-11	0.831493	3.73246e-12	0.162961	0.00554606	24.6843	NA	no_MHC	EQTLGEN
rs9657890	7	150435443	AOC1	ENSG00000002726	schizophrenia	C	2547	rs71537965	unconditioned	9.15325e-07	0.827665	1.7957e-07	0.162362	0.00997151	13.904	NA	no_MHC	EQTLGEN
rs9657890	7	150435443	AOC1	ENSG00000002726	schizophrenia	C	2544	rs7777104	unconditioned	0.00418252	0.808802	0.000819713	0.158486	0.0277104	5.47684	NA	no_MHC	EQTLGEN
rs9657890	7	150435443	AOC1	ENSG00000002726	schizophrenia	C	2547	rs7806458	unconditioned	1.8399e-97	0.832957	3.60618e-98	0.163255	0.00378801	222.741	NA	no_MHC	EQTLGEN
rs9657890	7	150435443	AOC1	ENSG00000002726	schizophrenia	C	2545	rs79353913	unconditioned	3.40909e-07	0.829077	6.68166e-08	0.162487	0.00843526	14.8917	NA	no_MHC	EQTLGEN
rs9660679	1	153582258	S100A13	ENSG00000189171	adhd	C	1661	unconditioned	unconditioned	0	0.592756	0	0.114655	0.292589	825.042	NA	no_MHC	EQTLGEN
rs9660679	1	153582258	S100A13	ENSG00000189171	adhd	C	1450	rs10908420	unconditioned	1.6898e-20	0.920582	1.25036e-21	0.0681071	0.0113108	45.5271	NA	no_MHC	EQTLGEN
rs9660679	1	153582258	S100A13	ENSG00000189171	adhd	C	1450	rs114995905	unconditioned	4.83134e-07	0.917541	3.57504e-08	0.0678805	0.0145778	14.543	NA	no_MHC	EQTLGEN
rs9660679	1	153582258	S100A13	ENSG00000189171	adhd	C	1449	rs12742546	unconditioned	0.000308032	0.915745	2.2789e-05	0.067733	0.0161908	8.08531	NA	no_MHC	EQTLGEN
rs9660679	1	153582258	S100A13	ENSG00000189171	adhd	C	1449	rs151205508	unconditioned	0.000264332	0.911215	1.9556e-05	0.067393	0.0211081	8.2383	NA	no_MHC	EQTLGEN
rs9660679	1	153582258	S100A13	ENSG00000189171	adhd	C	1451	rs41265183	unconditioned	8.65365e-09	0.906677	6.40552e-10	0.0670869	0.0262359	18.5653	NA	no_MHC	EQTLGEN
rs9660679	1	153582258	S100A13	ENSG00000189171	adhd	C	1450	rs4540690	unconditioned	0.000176665	0.924819	1.30712e-05	0.0684198	0.00657188	8.64126	NA	no_MHC	EQTLGEN
rs9660679	1	153582258	S100A13	ENSG00000189171	adhd	C	1450	rs61805738	unconditioned	0.00174727	0.905405	0.000129314	0.0669827	0.0257354	6.3497	NA	no_MHC	EQTLGEN
rs9660679	1	153582258	S100A13	ENSG00000189171	adhd	C	1466	rs6665831	unconditioned	6.05213e-72	0.0862975	1.05145e-72	0.0140931	0.899609	163.986	NA	no_MHC	EQTLGEN
rs9660679	1	153582258	S100A13	ENSG00000189171	adhd	C	1482	rs7345	unconditioned	3.05399e-90	0.660284	2.53651e-91	0.0545551	0.285161	206.116	NA	no_MHC	EQTLGEN
rs9660679	1	153582258	S100A13	ENSG00000189171	adhd	C	1450	rs7554581	unconditioned	0.138939	0.766592	0.0102803	0.0566938	0.0274958	1.97372	NA	no_MHC	EQTLGEN
rs9660679	1	153582258	S100A13	ENSG00000189171	alzheimers	C	2363	unconditioned	unconditioned	0	0.969957	0	0.0228027	0.00724057	824.507	NA	no_MHC	EQTLGEN
rs9660679	1	153582258	S100A13	ENSG00000189171	alzheimers	C	1550	rs10908420	unconditioned	1.81432e-20	0.988014	1.74656e-22	0.00950869	0.00247719	45.456	NA	no_MHC	EQTLGEN
rs9660679	1	153582258	S100A13	ENSG00000189171	alzheimers	C	1550	rs114995905	unconditioned	5.20312e-07	0.9877	5.00909e-09	0.00950588	0.0027936	14.4688	NA	no_MHC	EQTLGEN
rs9660679	1	153582258	S100A13	ENSG00000189171	alzheimers	C	1549	rs12742546	unconditioned	1.12948e-05	0.987475	1.08702e-07	0.00950048	0.0030136	11.3912	NA	no_MHC	EQTLGEN
rs9660679	1	153582258	S100A13	ENSG00000189171	alzheimers	C	1551	rs151205508	unconditioned	1.842e-06	0.984839	1.77467e-08	0.00948276	0.00567616	13.2047	NA	no_MHC	EQTLGEN
rs9660679	1	153582258	S100A13	ENSG00000189171	alzheimers	C	1551	rs41265183	unconditioned	9.4199e-09	0.986976	9.07899e-11	0.00950905	0.00351492	18.4804	NA	no_MHC	EQTLGEN
rs9660679	1	153582258	S100A13	ENSG00000189171	alzheimers	C	1550	rs4540690	unconditioned	0.000188436	0.987242	1.8141e-06	0.00950124	0.00306674	8.57675	NA	no_MHC	EQTLGEN
rs9660679	1	153582258	S100A13	ENSG00000189171	alzheimers	C	1550	rs61805738	unconditioned	0.00180473	0.98577	1.73741e-05	0.00948708	0.00292035	6.31734	NA	no_MHC	EQTLGEN
rs9660679	1	153582258	S100A13	ENSG00000189171	alzheimers	C	1568	rs6665831	unconditioned	6.94968e-71	0.98817	6.73102e-73	0.00956852	0.00226125	161.545	NA	no_MHC	EQTLGEN
rs9660679	1	153582258	S100A13	ENSG00000189171	alzheimers	C	1585	rs7345	unconditioned	4.55382e-90	0.98407	4.45727e-92	0.00962577	0.00630431	205.717	NA	no_MHC	EQTLGEN
rs9660679	1	153582258	S100A13	ENSG00000189171	alzheimers	C	1553	rs7554581	unconditioned	4.51616e-21	0.987764	4.35262e-23	0.00951723	0.00271912	46.8466	NA	no_MHC	EQTLGEN
rs9660679	1	153582258	S100A13	ENSG00000189171	alzheimers_noukb	C	2497	unconditioned	unconditioned	0	0.883892	0	0.0939112	0.0221965	824.585	NA	no_MHC	EQTLGEN
rs9660679	1	153582258	S100A13	ENSG00000189171	alzheimers_noukb	C	1570	rs10908420	unconditioned	1.74661e-20	0.951148	4.00559e-22	0.0217861	0.0270658	45.494	NA	no_MHC	EQTLGEN
rs9660679	1	153582258	S100A13	ENSG00000189171	alzheimers_noukb	C	1570	rs114995905	unconditioned	5.0239e-07	0.954606	1.15203e-08	0.0218666	0.0235266	14.5039	NA	no_MHC	EQTLGEN
rs9660679	1	153582258	S100A13	ENSG00000189171	alzheimers_noukb	C	1570	rs12742546	unconditioned	3.04875e-57	0.969713	6.98571e-59	0.0222113	0.00807606	130.133	NA	no_MHC	EQTLGEN
rs9660679	1	153582258	S100A13	ENSG00000189171	alzheimers_noukb	C	1571	rs151205508	unconditioned	1.51892e-06	0.81212	3.52143e-08	0.0186587	0.16922	13.3975	NA	no_MHC	EQTLGEN
rs9660679	1	153582258	S100A13	ENSG00000189171	alzheimers_noukb	C	1571	rs41265183	unconditioned	9.22413e-09	0.966464	2.11477e-10	0.0221462	0.0113897	18.5014	NA	no_MHC	EQTLGEN
rs9660679	1	153582258	S100A13	ENSG00000189171	alzheimers_noukb	C	1570	rs4540690	unconditioned	0.000185472	0.971775	4.24932e-06	0.0222585	0.00577682	8.59261	NA	no_MHC	EQTLGEN
rs9660679	1	153582258	S100A13	ENSG00000189171	alzheimers_noukb	C	1570	rs61805738	unconditioned	0.00173916	0.96028	3.98642e-05	0.0219951	0.0159463	6.35435	NA	no_MHC	EQTLGEN
rs9660679	1	153582258	S100A13	ENSG00000189171	alzheimers_noukb	C	1588	rs6665831	unconditioned	6.78938e-71	0.965394	1.56968e-72	0.0223072	0.0122988	161.568	NA	no_MHC	EQTLGEN
rs9660679	1	153582258	S100A13	ENSG00000189171	alzheimers_noukb	C	1605	rs7345	unconditioned	4.418e-90	0.954721	1.03809e-91	0.02241	0.022869	205.747	NA	no_MHC	EQTLGEN
rs9660679	1	153582258	S100A13	ENSG00000189171	alzheimers_noukb	C	1573	rs7554581	unconditioned	4.40368e-21	0.963159	1.01076e-22	0.0220922	0.0147487	46.8718	NA	no_MHC	EQTLGEN
rs9660679	1	153582258	S100A13	ENSG00000189171	anxiety_cc	C	1625	unconditioned	unconditioned	0	0.923331	0	0.0635124	0.0131565	824.555	NA	no_MHC	EQTLGEN
rs9660679	1	153582258	S100A13	ENSG00000189171	anxiety_cc	C	1405	rs10908420	unconditioned	1.6616e-20	0.904896	8.74718e-22	0.0475892	0.0475149	45.5439	NA	no_MHC	EQTLGEN
rs9660679	1	153582258	S100A13	ENSG00000189171	anxiety_cc	C	1404	rs114995905	unconditioned	1.07781e-06	0.895716	5.66827e-08	0.0470491	0.0572338	13.7406	NA	no_MHC	EQTLGEN
rs9660679	1	153582258	S100A13	ENSG00000189171	anxiety_cc	C	1405	rs12742546	unconditioned	2.84649e-57	0.905397	1.49847e-58	0.0476155	0.0469877	130.201	NA	no_MHC	EQTLGEN
rs9660679	1	153582258	S100A13	ENSG00000189171	anxiety_cc	C	1404	rs151205508	unconditioned	0.0288141	0.901542	0.00151535	0.0473921	0.0207364	3.54689	NA	no_MHC	EQTLGEN
rs9660679	1	153582258	S100A13	ENSG00000189171	anxiety_cc	C	1406	rs41265183	unconditioned	8.66321e-09	0.907691	4.56145e-10	0.0477483	0.0445602	18.5642	NA	no_MHC	EQTLGEN
rs9660679	1	153582258	S100A13	ENSG00000189171	anxiety_cc	C	1405	rs4540690	unconditioned	0.000177667	0.93073	9.34747e-06	0.0489478	0.0201353	8.6356	NA	no_MHC	EQTLGEN
rs9660679	1	153582258	S100A13	ENSG00000189171	anxiety_cc	C	1404	rs61805738	unconditioned	0.0234777	0.908137	0.00123471	0.0477402	0.01941	3.75171	NA	no_MHC	EQTLGEN
rs9660679	1	153582258	S100A13	ENSG00000189171	anxiety_cc	C	1423	rs6665831	unconditioned	6.48118e-71	0.921889	3.43798e-72	0.0488728	0.0292384	161.615	NA	no_MHC	EQTLGEN
rs9660679	1	153582258	S100A13	ENSG00000189171	anxiety_cc	C	1441	rs7345	unconditioned	4.33375e-90	0.936576	2.30484e-91	0.0497968	0.0136271	205.766	NA	no_MHC	EQTLGEN
rs9660679	1	153582258	S100A13	ENSG00000189171	anxiety_cc	C	1409	rs7554581	unconditioned	4.27649e-21	0.935293	2.2525e-22	0.049248	0.0154588	46.9012	NA	no_MHC	EQTLGEN
rs9660679	1	153582258	S100A13	ENSG00000189171	asd	C	1920	unconditioned	unconditioned	0	0.948206	0	0.0451098	0.00668402	824.545	NA	no_MHC	EQTLGEN
rs9660679	1	153582258	S100A13	ENSG00000189171	asd	C	1559	rs10908420	unconditioned	1.75322e-20	0.954732	5.91418e-22	0.0321932	0.0130753	45.4902	NA	no_MHC	EQTLGEN
rs9660679	1	153582258	S100A13	ENSG00000189171	asd	C	1559	rs114995905	unconditioned	4.98809e-07	0.94687	1.68305e-08	0.0319275	0.0212018	14.511	NA	no_MHC	EQTLGEN
rs9660679	1	153582258	S100A13	ENSG00000189171	asd	C	1558	rs12742546	unconditioned	1.09611e-05	0.958318	3.69604e-07	0.0323047	0.00936593	11.4212	NA	no_MHC	EQTLGEN
rs9660679	1	153582258	S100A13	ENSG00000189171	asd	C	1560	rs151205508	unconditioned	1.75439e-06	0.93797	5.92579e-08	0.0316515	0.0303763	13.2534	NA	no_MHC	EQTLGEN
rs9660679	1	153582258	S100A13	ENSG00000189171	asd	C	1560	rs41265183	unconditioned	9.04085e-09	0.947261	3.05153e-10	0.0319518	0.0207876	18.5215	NA	no_MHC	EQTLGEN
rs9660679	1	153582258	S100A13	ENSG00000189171	asd	C	1559	rs4540690	unconditioned	0.000183357	0.960709	6.18399e-06	0.0323947	0.00670631	8.60408	NA	no_MHC	EQTLGEN
rs9660679	1	153582258	S100A13	ENSG00000189171	asd	C	1559	rs61805738	unconditioned	0.00165304	0.903291	5.58603e-05	0.0304599	0.0645399	6.40514	NA	no_MHC	EQTLGEN
rs9660679	1	153582258	S100A13	ENSG00000189171	asd	C	1577	rs6665831	unconditioned	6.33838e-71	0.90118	2.19359e-72	0.0311203	0.0676994	161.637	NA	no_MHC	EQTLGEN
rs9660679	1	153582258	S100A13	ENSG00000189171	asd	C	1594	rs7345	unconditioned	4.4448e-90	0.960495	1.51109e-91	0.032647	0.00685777	205.741	NA	no_MHC	EQTLGEN
rs9660679	1	153582258	S100A13	ENSG00000189171	asd	C	1562	rs7554581	unconditioned	4.39214e-21	0.960648	1.48284e-22	0.0324257	0.00692662	46.8745	NA	no_MHC	EQTLGEN
rs9660679	1	153582258	S100A13	ENSG00000189171	bipolar	C	1935	unconditioned	unconditioned	0	0.737765	0	0.249157	0.0130778	824.818	NA	no_MHC	EQTLGEN
rs9660679	1	153582258	S100A13	ENSG00000189171	bipolar	C	1488	rs10908420	unconditioned	1.37619e-20	0.74964	4.13389e-21	0.225157	0.0252031	45.7324	NA	no_MHC	EQTLGEN
rs9660679	1	153582258	S100A13	ENSG00000189171	bipolar	C	1488	rs114995905	unconditioned	3.99642e-07	0.758874	1.20039e-07	0.227927	0.0131983	14.7327	NA	no_MHC	EQTLGEN
rs9660679	1	153582258	S100A13	ENSG00000189171	bipolar	C	1487	rs12742546	unconditioned	0.000254352	0.756138	7.63954e-05	0.227092	0.0164396	8.27679	NA	no_MHC	EQTLGEN
rs9660679	1	153582258	S100A13	ENSG00000189171	bipolar	C	1489	rs151205508	unconditioned	1.41465e-06	0.756961	4.2495e-07	0.227369	0.0156674	13.4686	NA	no_MHC	EQTLGEN
rs9660679	1	153582258	S100A13	ENSG00000189171	bipolar	C	1489	rs41265183	unconditioned	7.28826e-09	0.763623	2.18926e-09	0.229372	0.00700506	18.737	NA	no_MHC	EQTLGEN
rs9660679	1	153582258	S100A13	ENSG00000189171	bipolar	C	1488	rs4540690	unconditioned	0.000144902	0.758691	4.35242e-05	0.227874	0.0132458	8.83945	NA	no_MHC	EQTLGEN
rs9660679	1	153582258	S100A13	ENSG00000189171	bipolar	C	1488	rs61805738	unconditioned	0.00142167	0.736659	0.000427026	0.22123	0.040263	6.55592	NA	no_MHC	EQTLGEN
rs9660679	1	153582258	S100A13	ENSG00000189171	bipolar	C	1504	rs6665831	unconditioned	5.36077e-71	0.763741	1.61115e-71	0.229532	0.0067273	161.804	NA	no_MHC	EQTLGEN
rs9660679	1	153582258	S100A13	ENSG00000189171	bipolar	C	1520	rs7345	unconditioned	3.50777e-90	0.758277	1.05571e-90	0.2282	0.0135232	205.978	NA	no_MHC	EQTLGEN
rs9660679	1	153582258	S100A13	ENSG00000189171	bipolar	C	1488	rs7554581	unconditioned	0.00264652	0.0146291	0.000794929	0.0034156	0.978514	5.93451	NA	no_MHC	EQTLGEN
rs9660679	1	153582258	S100A13	ENSG00000189171	bipolar_noukb	C	1939	unconditioned	unconditioned	0	0.746921	0	0.238866	0.0142137	824.806	NA	no_MHC	EQTLGEN
rs9660679	1	153582258	S100A13	ENSG00000189171	bipolar_noukb	C	1492	rs10908420	unconditioned	1.392e-20	0.758255	3.93757e-21	0.214461	0.0272837	45.721	NA	no_MHC	EQTLGEN
rs9660679	1	153582258	S100A13	ENSG00000189171	bipolar_noukb	C	1492	rs114995905	unconditioned	4.04208e-07	0.767545	1.1433e-07	0.217085	0.0153692	14.7213	NA	no_MHC	EQTLGEN
rs9660679	1	153582258	S100A13	ENSG00000189171	bipolar_noukb	C	1491	rs12742546	unconditioned	0.000257734	0.766191	7.28962e-05	0.216689	0.0167896	8.26358	NA	no_MHC	EQTLGEN
rs9660679	1	153582258	S100A13	ENSG00000189171	bipolar_noukb	C	1493	rs151205508	unconditioned	1.43306e-06	0.766815	4.05377e-07	0.216897	0.0162863	13.4557	NA	no_MHC	EQTLGEN
rs9660679	1	153582258	S100A13	ENSG00000189171	bipolar_noukb	C	1493	rs41265183	unconditioned	7.38636e-09	0.773903	2.08934e-09	0.218902	0.00719516	18.7236	NA	no_MHC	EQTLGEN
rs9660679	1	153582258	S100A13	ENSG00000189171	bipolar_noukb	C	1492	rs4540690	unconditioned	0.000146761	0.768388	4.15117e-05	0.217327	0.0140968	8.82671	NA	no_MHC	EQTLGEN
rs9660679	1	153582258	S100A13	ENSG00000189171	bipolar_noukb	C	1492	rs61805738	unconditioned	0.00144056	0.745869	0.000407463	0.210928	0.0413557	6.54272	NA	no_MHC	EQTLGEN
rs9660679	1	153582258	S100A13	ENSG00000189171	bipolar_noukb	C	1508	rs6665831	unconditioned	5.43258e-71	0.773983	1.53758e-71	0.219052	0.00696483	161.791	NA	no_MHC	EQTLGEN
rs9660679	1	153582258	S100A13	ENSG00000189171	bipolar_noukb	C	1524	rs7345	unconditioned	3.55091e-90	0.767606	1.00666e-90	0.217596	0.0147986	205.965	NA	no_MHC	EQTLGEN
rs9660679	1	153582258	S100A13	ENSG00000189171	bipolar_noukb	C	1492	rs7554581	unconditioned	0.00248644	0.0134633	0.000703289	0.00282758	0.980519	5.9969	NA	no_MHC	EQTLGEN
rs9660679	1	153582258	S100A13	ENSG00000189171	depression_Als_noukb_included	C	1839	unconditioned	unconditioned	0	0.423554	0	0.575537	0.000909899	825.374	NA	no_MHC	EQTLGEN
rs9660679	1	153582258	S100A13	ENSG00000189171	depression_Als_noukb_included	C	1476	rs10908420	unconditioned	7.75849e-21	0.422628	1.04599e-20	0.569771	0.00760076	46.3055	NA	no_MHC	EQTLGEN
rs9660679	1	153582258	S100A13	ENSG00000189171	depression_Als_noukb_included	C	1476	rs114995905	unconditioned	2.22163e-07	0.421868	2.99517e-07	0.568748	0.00938365	15.3199	NA	no_MHC	EQTLGEN
rs9660679	1	153582258	S100A13	ENSG00000189171	depression_Als_noukb_included	C	1475	rs12742546	unconditioned	0.000142064	0.422328	0.000191525	0.569359	0.00798007	8.85924	NA	no_MHC	EQTLGEN
rs9660679	1	153582258	S100A13	ENSG00000189171	depression_Als_noukb_included	C	1477	rs151205508	unconditioned	7.92172e-07	0.423898	1.068e-06	0.57149	0.00461068	14.0485	NA	no_MHC	EQTLGEN
rs9660679	1	153582258	S100A13	ENSG00000189171	depression_Als_noukb_included	C	1477	rs41265183	unconditioned	4.05516e-09	0.424877	5.46706e-09	0.572806	0.00231698	19.3233	NA	no_MHC	EQTLGEN
rs9660679	1	153582258	S100A13	ENSG00000189171	depression_Als_noukb_included	C	1476	rs4540690	unconditioned	8.11936e-05	0.425093	0.000109463	0.573095	0.00162057	9.41867	NA	no_MHC	EQTLGEN
rs9660679	1	153582258	S100A13	ENSG00000189171	depression_Als_noukb_included	C	1476	rs61805738	unconditioned	0.000818009	0.423536	0.00110282	0.570996	0.00354746	7.10864	NA	no_MHC	EQTLGEN
rs9660679	1	153582258	S100A13	ENSG00000189171	depression_Als_noukb_included	C	1492	rs6665831	unconditioned	2.97023e-71	0.423206	4.00517e-71	0.570662	0.00613165	162.395	NA	no_MHC	EQTLGEN
rs9660679	1	153582258	S100A13	ENSG00000189171	depression_Als_noukb_included	C	1508	rs7345	unconditioned	1.96815e-90	0.425465	2.65354e-90	0.573627	0.000908244	206.556	NA	no_MHC	EQTLGEN
rs9660679	1	153582258	S100A13	ENSG00000189171	depression_Als_noukb_included	C	1476	rs7554581	unconditioned	0.0660311	0.357362	0.089021	0.481777	0.00580907	2.71763	NA	no_MHC	EQTLGEN
rs9660679	1	153582258	S100A13	ENSG00000189171	depression_Als_ukb_included	C	1920	unconditioned	unconditioned	0	0.916571	0	0.0819507	0.00147801	824.602	NA	no_MHC	EQTLGEN
rs9660679	1	153582258	S100A13	ENSG00000189171	depression_Als_ukb_included	C	1484	rs10908420	unconditioned	1.68169e-20	0.916059	1.43566e-21	0.0781985	0.00574248	45.5319	NA	no_MHC	EQTLGEN
rs9660679	1	153582258	S100A13	ENSG00000189171	depression_Als_ukb_included	C	1484	rs114995905	unconditioned	4.77744e-07	0.907187	4.07934e-08	0.0774471	0.0153654	14.5542	NA	no_MHC	EQTLGEN
rs9660679	1	153582258	S100A13	ENSG00000189171	depression_Als_ukb_included	C	1483	rs12742546	unconditioned	0.000302743	0.899996	2.58434e-05	0.0768045	0.0228707	8.10263	NA	no_MHC	EQTLGEN
rs9660679	1	153582258	S100A13	ENSG00000189171	depression_Als_ukb_included	C	1485	rs151205508	unconditioned	1.70985e-06	0.914941	1.45985e-07	0.0781092	0.00694789	13.2791	NA	no_MHC	EQTLGEN
rs9660679	1	153582258	S100A13	ENSG00000189171	depression_Als_ukb_included	C	1485	rs41265183	unconditioned	8.77018e-09	0.918891	7.48699e-10	0.0784418	0.00266698	18.5519	NA	no_MHC	EQTLGEN
rs9660679	1	153582258	S100A13	ENSG00000189171	depression_Als_ukb_included	C	1484	rs4540690	unconditioned	0.000173936	0.910657	1.485e-05	0.0777375	0.0114169	8.65683	NA	no_MHC	EQTLGEN
rs9660679	1	153582258	S100A13	ENSG00000189171	depression_Als_ukb_included	C	1484	rs61805738	unconditioned	0.00176832	0.915569	0.00015096	0.0781567	0.00435552	6.33772	NA	no_MHC	EQTLGEN
rs9660679	1	153582258	S100A13	ENSG00000189171	depression_Als_ukb_included	C	1500	rs6665831	unconditioned	6.43076e-71	0.916233	5.49744e-72	0.0783203	0.00544625	161.622	NA	no_MHC	EQTLGEN
rs9660679	1	153582258	S100A13	ENSG00000189171	depression_Als_ukb_included	C	1516	rs7345	unconditioned	4.25504e-90	0.919825	3.63515e-91	0.0785805	0.00159485	205.785	NA	no_MHC	EQTLGEN
rs9660679	1	153582258	S100A13	ENSG00000189171	depression_Als_ukb_included	C	1484	rs7554581	unconditioned	0.142926	0.773314	0.0122011	0.0660099	0.00554927	1.94543	NA	no_MHC	EQTLGEN
rs9660679	1	153582258	S100A13	ENSG00000189171	schizophrenia	C	1949	unconditioned	unconditioned	0	0.00635749	0	0.99361	3.23823e-05	829.572	NA	no_MHC	EQTLGEN
rs9660679	1	153582258	S100A13	ENSG00000189171	schizophrenia	C	1492	rs10908420	unconditioned	1.21919e-22	0.00664119	1.82219e-20	0.992584	0.000774968	50.4587	NA	no_MHC	EQTLGEN
rs9660679	1	153582258	S100A13	ENSG00000189171	schizophrenia	C	1492	rs114995905	unconditioned	3.49744e-09	0.00664123	5.22724e-07	0.992589	0.00076884	19.4712	NA	no_MHC	EQTLGEN
rs9660679	1	153582258	S100A13	ENSG00000189171	schizophrenia	C	1491	rs12742546	unconditioned	2.23397e-06	0.00664113	0.000333886	0.992575	0.000448139	13.0117	NA	no_MHC	EQTLGEN
rs9660679	1	153582258	S100A13	ENSG00000189171	schizophrenia	C	1493	rs151205508	unconditioned	1.24195e-08	0.00664547	1.8562e-06	0.993224	0.000128687	18.204	NA	no_MHC	EQTLGEN
rs9660679	1	153582258	S100A13	ENSG00000189171	schizophrenia	C	1493	rs41265183	unconditioned	6.33716e-11	0.00663973	9.47145e-09	0.992365	0.00099495	23.482	NA	no_MHC	EQTLGEN
rs9660679	1	153582258	S100A13	ENSG00000189171	schizophrenia	C	1492	rs4540690	unconditioned	2.76092e-08	0.000144558	4.31441e-06	0.0216115	0.97824	17.4051	NA	no_MHC	EQTLGEN
rs9660679	1	153582258	S100A13	ENSG00000189171	schizophrenia	C	1492	rs61805738	unconditioned	1.28e-05	0.00663249	0.00191307	0.991283	0.000158398	11.2661	NA	no_MHC	EQTLGEN
rs9660679	1	153582258	S100A13	ENSG00000189171	schizophrenia	C	1508	rs6665831	unconditioned	4.66489e-73	0.00664598	6.97209e-71	0.9933	5.37367e-05	166.549	NA	no_MHC	EQTLGEN
rs9660679	1	153582258	S100A13	ENSG00000189171	schizophrenia	C	1524	rs7345	unconditioned	3.07447e-92	0.00664611	4.59507e-90	0.993319	3.46408e-05	210.715	NA	no_MHC	EQTLGEN
rs9660679	1	153582258	S100A13	ENSG00000189171	schizophrenia	C	1492	rs7554581	unconditioned	0.00100663	0.00556443	0.15045	0.831641	0.0113381	6.90115	NA	no_MHC	EQTLGEN
rs9829341	3	44947245	CLEC3B	ENSG00000163815	adhd	C	2209	unconditioned	unconditioned	0	0.930159	0	0.0623352	0.00750584	996.704	NA	no_MHC	EQTLGEN
rs9829341	3	44947245	CLEC3B	ENSG00000163815	adhd	C	1939	rs114115348	unconditioned	5.45124e-88	0.927774	3.0624e-89	0.0521004	0.0201259	200.932	NA	no_MHC	EQTLGEN
rs9829341	3	44947245	CLEC3B	ENSG00000163815	adhd	C	1939	rs12054057	unconditioned	9.0248e-05	0.938435	5.06859e-06	0.0526965	0.00877327	9.31295	NA	no_MHC	EQTLGEN
rs9829341	3	44947245	CLEC3B	ENSG00000163815	adhd	C	1942	rs12635851	unconditioned	4.90476e-10	0.941544	2.75554e-11	0.0528911	0.00556523	21.4356	NA	no_MHC	EQTLGEN
rs9829341	3	44947245	CLEC3B	ENSG00000163815	adhd	C	1939	rs13065490	unconditioned	5.4827e-54	0.941172	3.07923e-55	0.0528528	0.00597516	122.638	NA	no_MHC	EQTLGEN
rs9829341	3	44947245	CLEC3B	ENSG00000163815	adhd	C	1939	rs143891133	unconditioned	1.35582e-14	0.918132	7.61828e-16	0.051559	0.0303091	31.9318	NA	no_MHC	EQTLGEN
rs9829341	3	44947245	CLEC3B	ENSG00000163815	adhd	C	1974	rs4682747	unconditioned	4.73538e-11	0.926377	2.69479e-12	0.052697	0.0209265	23.7734	NA	no_MHC	EQTLGEN
rs9829341	3	44947245	CLEC3B	ENSG00000163815	adhd	C	1942	rs7615418	unconditioned	1.1954e-07	0.936777	6.71618e-09	0.0526208	0.0106018	15.9396	NA	no_MHC	EQTLGEN
rs9829341	3	44947245	CLEC3B	ENSG00000163815	adhd	C	1939	rs7653438	unconditioned	5.51195e-50	0.941547	3.09564e-51	0.0528739	0.00557946	113.422	NA	no_MHC	EQTLGEN
rs9829341	3	44947245	CLEC3B	ENSG00000163815	adhd	C	1940	rs77100387	unconditioned	6.424e-225	0.940926	3.60842e-226	0.0528464	0.0062279	516.222	NA	no_MHC	EQTLGEN
rs9829341	3	44947245	CLEC3B	ENSG00000163815	alzheimers	C	3298	unconditioned	unconditioned	0	0.848157	0	0.0282306	0.123613	1081.33	NA	no_MHC	EQTLGEN
rs9829341	3	44947245	CLEC3B	ENSG00000163815	alzheimers	C	2031	rs114115348	unconditioned	5.59787e-88	0.949365	6.38161e-90	0.010783	0.039852	200.905	NA	no_MHC	EQTLGEN
rs9829341	3	44947245	CLEC3B	ENSG00000163815	alzheimers	C	2031	rs12054057	unconditioned	8.84205e-05	0.985809	1.00443e-06	0.0111956	0.00290629	9.33341	NA	no_MHC	EQTLGEN
rs9829341	3	44947245	CLEC3B	ENSG00000163815	alzheimers	C	2035	rs12635851	unconditioned	5.13427e-10	0.985768	5.83873e-12	0.0112072	0.00302459	21.3899	NA	no_MHC	EQTLGEN
rs9829341	3	44947245	CLEC3B	ENSG00000163815	alzheimers	C	2031	rs13065490	unconditioned	5.75263e-54	0.987516	6.53463e-56	0.0112163	0.00126795	122.59	NA	no_MHC	EQTLGEN
rs9829341	3	44947245	CLEC3B	ENSG00000163815	alzheimers	C	2032	rs143891133	unconditioned	1.45513e-14	0.985016	1.6537e-16	0.0111906	0.0037935	31.8611	NA	no_MHC	EQTLGEN
rs9829341	3	44947245	CLEC3B	ENSG00000163815	alzheimers	C	2069	rs4682747	unconditioned	5.03357e-11	0.986703	5.76145e-13	0.0112919	0.00200479	23.7123	NA	no_MHC	EQTLGEN
rs9829341	3	44947245	CLEC3B	ENSG00000163815	alzheimers	C	2034	rs7615418	unconditioned	1.25831e-07	0.986112	1.43e-09	0.011204	0.00268367	15.8883	NA	no_MHC	EQTLGEN
rs9829341	3	44947245	CLEC3B	ENSG00000163815	alzheimers	C	2031	rs7653438	unconditioned	5.77862e-50	0.987089	6.5644e-52	0.0112115	0.0016991	113.375	NA	no_MHC	EQTLGEN
rs9829341	3	44947245	CLEC3B	ENSG00000163815	alzheimers	C	2033	rs77100387	unconditioned	5.98614e-244	0.864334	6.80206e-246	0.00969547	0.125971	560.041	NA	no_MHC	EQTLGEN
rs9829341	3	44947245	CLEC3B	ENSG00000163815	alzheimers_noukb	C	3271	unconditioned	unconditioned	0	0.775022	0	0.188314	0.0366639	1081.42	NA	no_MHC	EQTLGEN
rs9829341	3	44947245	CLEC3B	ENSG00000163815	alzheimers_noukb	C	2039	rs114115348	unconditioned	4.86724e-88	0.825885	7.89381e-89	0.133904	0.0402115	201.045	NA	no_MHC	EQTLGEN
rs9829341	3	44947245	CLEC3B	ENSG00000163815	alzheimers_noukb	C	2039	rs12054057	unconditioned	7.59362e-05	0.847707	1.23125e-05	0.137434	0.0147709	9.48562	NA	no_MHC	EQTLGEN
rs9829341	3	44947245	CLEC3B	ENSG00000163815	alzheimers_noukb	C	2043	rs12635851	unconditioned	4.45527e-10	0.855382	7.22868e-11	0.13878	0.00583783	21.5318	NA	no_MHC	EQTLGEN
rs9829341	3	44947245	CLEC3B	ENSG00000163815	alzheimers_noukb	C	2039	rs13065490	unconditioned	4.8809e-54	0.837871	7.91512e-55	0.135847	0.0262821	122.754	NA	no_MHC	EQTLGEN
rs9829341	3	44947245	CLEC3B	ENSG00000163815	alzheimers_noukb	C	2040	rs143891133	unconditioned	1.25067e-14	0.846657	2.02911e-15	0.137347	0.0159962	32.0125	NA	no_MHC	EQTLGEN
rs9829341	3	44947245	CLEC3B	ENSG00000163815	alzheimers_noukb	C	2077	rs4682747	unconditioned	4.19722e-11	0.822744	7.02093e-12	0.137585	0.039671	23.894	NA	no_MHC	EQTLGEN
rs9829341	3	44947245	CLEC3B	ENSG00000163815	alzheimers_noukb	C	2042	rs7615418	unconditioned	1.08812e-07	0.852752	1.76452e-08	0.138275	0.00897239	16.0336	NA	no_MHC	EQTLGEN
rs9829341	3	44947245	CLEC3B	ENSG00000163815	alzheimers_noukb	C	2039	rs7653438	unconditioned	4.85206e-50	0.828819	7.86899e-51	0.13438	0.0368017	113.55	NA	no_MHC	EQTLGEN
rs9829341	3	44947245	CLEC3B	ENSG00000163815	alzheimers_noukb	C	2041	rs77100387	unconditioned	5.72563e-244	0.826788	9.28931e-245	0.1341	0.0391127	560.086	NA	no_MHC	EQTLGEN
rs9829341	3	44947245	CLEC3B	ENSG00000163815	anxiety_cc	C	1812	unconditioned	unconditioned	0	0.910397	0	0.0627544	0.0268484	1107.19	NA	no_MHC	EQTLGEN
rs9829341	3	44947245	CLEC3B	ENSG00000163815	anxiety_cc	C	1571	rs114115348	unconditioned	8.79052e-53	0.897142	5.03554e-54	0.0513402	0.0515175	119.863	NA	no_MHC	EQTLGEN
rs9829341	3	44947245	CLEC3B	ENSG00000163815	anxiety_cc	C	1572	rs12054057	unconditioned	8.34885e-05	0.905446	4.78446e-06	0.0518456	0.0426198	9.3908	NA	no_MHC	EQTLGEN
rs9829341	3	44947245	CLEC3B	ENSG00000163815	anxiety_cc	C	1576	rs12635851	unconditioned	4.83186e-10	0.927298	2.7731e-11	0.0532	0.0195017	21.4506	NA	no_MHC	EQTLGEN
rs9829341	3	44947245	CLEC3B	ENSG00000163815	anxiety_cc	C	1572	rs13065490	unconditioned	5.41822e-54	0.930094	3.10473e-55	0.0532793	0.0166272	122.65	NA	no_MHC	EQTLGEN
rs9829341	3	44947245	CLEC3B	ENSG00000163815	anxiety_cc	C	1572	rs143891133	unconditioned	2.07653e-08	0.900293	1.19002e-09	0.0515456	0.0481612	17.69	NA	no_MHC	EQTLGEN
rs9829341	3	44947245	CLEC3B	ENSG00000163815	anxiety_cc	C	1610	rs4682747	unconditioned	4.67695e-11	0.916503	2.73576e-12	0.0535805	0.0299163	23.7858	NA	no_MHC	EQTLGEN
rs9829341	3	44947245	CLEC3B	ENSG00000163815	anxiety_cc	C	1575	rs7615418	unconditioned	1.13687e-07	0.891196	6.52763e-09	0.0511125	0.0576915	15.9898	NA	no_MHC	EQTLGEN
rs9829341	3	44947245	CLEC3B	ENSG00000163815	anxiety_cc	C	1572	rs7653438	unconditioned	5.45233e-50	0.931379	3.12419e-51	0.0533529	0.0152684	113.433	NA	no_MHC	EQTLGEN
rs9829341	3	44947245	CLEC3B	ENSG00000163815	anxiety_cc	C	1575	rs77100387	unconditioned	4.33055e-273	0.920079	2.48583e-274	0.0527874	0.0271339	627.14	NA	no_MHC	EQTLGEN
rs9829341	3	44947245	CLEC3B	ENSG00000163815	asd	C	2353	unconditioned	unconditioned	0	0.899376	0	0.0897614	0.0108631	1081.29	NA	no_MHC	EQTLGEN
rs9829341	3	44947245	CLEC3B	ENSG00000163815	asd	C	2026	rs114115348	unconditioned	5.34777e-88	0.906474	3.68154e-89	0.0623727	0.0311536	200.951	NA	no_MHC	EQTLGEN
rs9829341	3	44947245	CLEC3B	ENSG00000163815	asd	C	2026	rs12054057	unconditioned	8.2435e-05	0.919892	5.67305e-06	0.0632888	0.0167308	9.4035	NA	no_MHC	EQTLGEN
rs9829341	3	44947245	CLEC3B	ENSG00000163815	asd	C	2030	rs12635851	unconditioned	4.63132e-10	0.889224	3.19833e-11	0.0613593	0.0494167	21.493	NA	no_MHC	EQTLGEN
rs9829341	3	44947245	CLEC3B	ENSG00000163815	asd	C	2026	rs13065490	unconditioned	5.39632e-54	0.926351	3.71368e-55	0.0637404	0.00990896	122.654	NA	no_MHC	EQTLGEN
rs9829341	3	44947245	CLEC3B	ENSG00000163815	asd	C	2027	rs143891133	unconditioned	1.35075e-14	0.914315	9.29925e-16	0.0629232	0.0227614	31.9355	NA	no_MHC	EQTLGEN
rs9829341	3	44947245	CLEC3B	ENSG00000163815	asd	C	2064	rs4682747	unconditioned	3.9307e-11	0.770526	3.27518e-12	0.0640371	0.165437	23.9596	NA	no_MHC	EQTLGEN
rs9829341	3	44947245	CLEC3B	ENSG00000163815	asd	C	2029	rs7615418	unconditioned	1.17808e-07	0.923224	8.11096e-09	0.0635499	0.0132256	15.9542	NA	no_MHC	EQTLGEN
rs9829341	3	44947245	CLEC3B	ENSG00000163815	asd	C	2026	rs7653438	unconditioned	5.40804e-50	0.923787	3.72191e-51	0.063564	0.012649	113.441	NA	no_MHC	EQTLGEN
rs9829341	3	44947245	CLEC3B	ENSG00000163815	asd	C	2028	rs77100387	unconditioned	6.40783e-244	0.925144	4.41155e-245	0.0636815	0.0111743	559.973	NA	no_MHC	EQTLGEN
rs9829341	3	44947245	CLEC3B	ENSG00000163815	bipolar	C	2277	unconditioned	unconditioned	0	0.0286798	0	0.971148	0.000171858	1000.18	NA	no_MHC	EQTLGEN
rs9829341	3	44947245	CLEC3B	ENSG00000163815	bipolar	C	1954	rs114115348	unconditioned	1.96244e-89	0.0333586	5.68111e-88	0.965704	0.000937855	204.256	NA	no_MHC	EQTLGEN
rs9829341	3	44947245	CLEC3B	ENSG00000163815	bipolar	C	1954	rs12054057	unconditioned	3.12719e-06	0.0326815	9.0531e-05	0.946097	0.0211275	12.6754	NA	no_MHC	EQTLGEN
rs9829341	3	44947245	CLEC3B	ENSG00000163815	bipolar	C	1957	rs12635851	unconditioned	1.7304e-11	0.0332197	5.00949e-10	0.9617	0.00508017	24.7801	NA	no_MHC	EQTLGEN
rs9829341	3	44947245	CLEC3B	ENSG00000163815	bipolar	C	1954	rs13065490	unconditioned	1.72188e-55	0.0295582	4.98537e-54	0.855687	0.114755	126.099	NA	no_MHC	EQTLGEN
rs9829341	3	44947245	CLEC3B	ENSG00000163815	bipolar	C	1954	rs143891133	unconditioned	4.92864e-16	0.0333716	1.4268e-14	0.966081	0.000547728	35.2463	NA	no_MHC	EQTLGEN
rs9829341	3	44947245	CLEC3B	ENSG00000163815	bipolar	C	1989	rs4682747	unconditioned	1.59387e-12	0.031182	4.61419e-11	0.902641	0.0661768	27.1649	NA	no_MHC	EQTLGEN
rs9829341	3	44947245	CLEC3B	ENSG00000163815	bipolar	C	1957	rs7615418	unconditioned	3.91423e-09	0.030675	1.13333e-07	0.888089	0.0812356	19.3586	NA	no_MHC	EQTLGEN
rs9829341	3	44947245	CLEC3B	ENSG00000163815	bipolar	C	1954	rs7653438	unconditioned	1.86663e-51	0.0318856	5.40401e-50	0.923061	0.0450533	116.808	NA	no_MHC	EQTLGEN
rs9829341	3	44947245	CLEC3B	ENSG00000163815	bipolar	C	1955	rs77100387	unconditioned	2.27952e-226	0.0333823	6.59904e-225	0.96639	0.00022757	519.56	NA	no_MHC	EQTLGEN
rs9829341	3	44947245	CLEC3B	ENSG00000163815	bipolar_noukb	C	2283	unconditioned	unconditioned	0	0.0481732	0	0.951546	0.000280787	999.662	NA	no_MHC	EQTLGEN
rs9829341	3	44947245	CLEC3B	ENSG00000163815	bipolar_noukb	C	1961	rs114115348	unconditioned	3.33967e-89	0.0567622	5.53649e-88	0.940997	0.00224059	203.724	NA	no_MHC	EQTLGEN
rs9829341	3	44947245	CLEC3B	ENSG00000163815	bipolar_noukb	C	1961	rs12054057	unconditioned	5.28241e-06	0.0552055	8.75738e-05	0.915188	0.0295136	12.1511	NA	no_MHC	EQTLGEN
rs9829341	3	44947245	CLEC3B	ENSG00000163815	bipolar_noukb	C	1964	rs12635851	unconditioned	2.94117e-11	0.056464	4.876e-10	0.936077	0.00745926	24.2496	NA	no_MHC	EQTLGEN
rs9829341	3	44947245	CLEC3B	ENSG00000163815	bipolar_noukb	C	1961	rs13065490	unconditioned	2.88614e-55	0.0495442	4.78536e-54	0.821338	0.129118	125.582	NA	no_MHC	EQTLGEN
rs9829341	3	44947245	CLEC3B	ENSG00000163815	bipolar_noukb	C	1961	rs143891133	unconditioned	8.39418e-16	0.0568358	1.39158e-14	0.942218	0.000945886	34.7138	NA	no_MHC	EQTLGEN
rs9829341	3	44947245	CLEC3B	ENSG00000163815	bipolar_noukb	C	1996	rs4682747	unconditioned	2.72234e-12	0.0532594	4.51319e-11	0.882888	0.0638527	26.6295	NA	no_MHC	EQTLGEN
rs9829341	3	44947245	CLEC3B	ENSG00000163815	bipolar_noukb	C	1964	rs7615418	unconditioned	6.15237e-09	0.0482147	1.02024e-07	0.799388	0.152397	18.9064	NA	no_MHC	EQTLGEN
rs9829341	3	44947245	CLEC3B	ENSG00000163815	bipolar_noukb	C	1961	rs7653438	unconditioned	3.15864e-51	0.0539554	5.23666e-50	0.894467	0.0515771	116.282	NA	no_MHC	EQTLGEN
rs9829341	3	44947245	CLEC3B	ENSG00000163815	bipolar_noukb	C	1962	rs77100387	unconditioned	3.88335e-226	0.0568683	6.43778e-225	0.942757	0.000374472	519.028	NA	no_MHC	EQTLGEN
rs9829341	3	44947245	CLEC3B	ENSG00000163815	depression_Als_noukb_included	C	2229	unconditioned	unconditioned	0	0.00652154	0	0.993456	2.25761e-05	1001.66	NA	no_MHC	EQTLGEN
rs9829341	3	44947245	CLEC3B	ENSG00000163815	depression_Als_noukb_included	C	1933	rs114115348	unconditioned	4.48815e-90	0.00763126	5.836e-88	0.992302	6.6687e-05	205.731	NA	no_MHC	EQTLGEN
rs9829341	3	44947245	CLEC3B	ENSG00000163815	depression_Als_noukb_included	C	1933	rs12054057	unconditioned	7.28645e-07	0.00757737	9.47466e-05	0.985288	0.00703884	14.1321	NA	no_MHC	EQTLGEN
rs9829341	3	44947245	CLEC3B	ENSG00000163815	depression_Als_noukb_included	C	1936	rs12635851	unconditioned	3.9753e-12	0.00763156	5.16913e-10	0.992341	2.74758e-05	26.2509	NA	no_MHC	EQTLGEN
rs9829341	3	44947245	CLEC3B	ENSG00000163815	depression_Als_noukb_included	C	1933	rs13065490	unconditioned	4.42481e-56	0.00759574	5.75366e-54	0.987683	0.00472086	127.458	NA	no_MHC	EQTLGEN
rs9829341	3	44947245	CLEC3B	ENSG00000163815	depression_Als_noukb_included	C	1933	rs143891133	unconditioned	1.12672e-16	0.00762914	1.46508e-14	0.992026	0.000344652	36.7221	NA	no_MHC	EQTLGEN
rs9829341	3	44947245	CLEC3B	ENSG00000163815	depression_Als_noukb_included	C	1968	rs4682747	unconditioned	3.8996e-13	0.00762898	5.0707e-11	0.992007	0.000364006	28.5727	NA	no_MHC	EQTLGEN
rs9829341	3	44947245	CLEC3B	ENSG00000163815	depression_Als_noukb_included	C	1936	rs7615418	unconditioned	9.68787e-10	0.00759169	1.25973e-07	0.987152	0.00525607	20.755	NA	no_MHC	EQTLGEN
rs9829341	3	44947245	CLEC3B	ENSG00000163815	depression_Als_noukb_included	C	1933	rs7653438	unconditioned	4.44526e-52	0.00759335	5.78026e-50	0.987372	0.00503436	118.243	NA	no_MHC	EQTLGEN
rs9829341	3	44947245	CLEC3B	ENSG00000163815	depression_Als_noukb_included	C	1934	rs77100387	unconditioned	5.21106e-227	0.00763159	6.77601e-225	0.992346	2.28596e-05	521.036	NA	no_MHC	EQTLGEN
rs9829341	3	44947245	CLEC3B	ENSG00000163815	depression_Als_ukb_included	C	2288	unconditioned	unconditioned	0	1.95874e-07	0	1	1.29789e-09	1012.08	NA	no_MHC	EQTLGEN
rs9829341	3	44947245	CLEC3B	ENSG00000163815	depression_Als_ukb_included	C	1954	rs114115348	unconditioned	1.15248e-94	1.95971e-07	5.88088e-88	1	1.12141e-09	216.301	NA	no_MHC	EQTLGEN
rs9829341	3	44947245	CLEC3B	ENSG00000163815	depression_Als_ukb_included	C	1954	rs12054057	unconditioned	1.87281e-11	1.9572e-07	9.55658e-05	0.998722	0.00118247	24.701	NA	no_MHC	EQTLGEN
rs9829341	3	44947245	CLEC3B	ENSG00000163815	depression_Als_ukb_included	C	1957	rs12635851	unconditioned	1.02082e-16	1.95971e-07	5.20904e-10	1	4.52064e-09	36.8208	NA	no_MHC	EQTLGEN
rs9829341	3	44947245	CLEC3B	ENSG00000163815	depression_Als_ukb_included	C	1954	rs13065490	unconditioned	1.14156e-60	1.95964e-07	5.82517e-54	0.999964	3.62825e-05	138.023	NA	no_MHC	EQTLGEN
rs9829341	3	44947245	CLEC3B	ENSG00000163815	depression_Als_ukb_included	C	1954	rs143891133	unconditioned	2.89419e-21	1.95971e-07	1.47685e-14	1	1.06019e-07	47.2916	NA	no_MHC	EQTLGEN
rs9829341	3	44947245	CLEC3B	ENSG00000163815	depression_Als_ukb_included	C	1989	rs4682747	unconditioned	1.00171e-17	1.9597e-07	5.11154e-11	0.999997	2.6987e-06	39.1422	NA	no_MHC	EQTLGEN
rs9829341	3	44947245	CLEC3B	ENSG00000163815	depression_Als_ukb_included	C	1957	rs7615418	unconditioned	2.50058e-14	1.95967e-07	1.27599e-07	0.999981	1.84826e-05	31.3197	NA	no_MHC	EQTLGEN
rs9829341	3	44947245	CLEC3B	ENSG00000163815	depression_Als_ukb_included	C	1954	rs7653438	unconditioned	1.14705e-56	1.95938e-07	5.85317e-50	0.999833	0.000167282	128.808	NA	no_MHC	EQTLGEN
rs9829341	3	44947245	CLEC3B	ENSG00000163815	depression_Als_ukb_included	C	1955	rs77100387	unconditioned	1.33813e-231	1.95971e-07	6.82821e-225	1	1.11436e-09	531.606	NA	no_MHC	EQTLGEN
rs9829341	3	44947245	CLEC3B	ENSG00000163815	depression_Als_ukb_included	C	2055	unconditioned	rs6765468*	0	0	0.732735	0.265988	0.00127639	996.938	NA	no_MHC	EQTLGEN
rs9829341	3	44947245	CLEC3B	ENSG00000163815	schizophrenia	C	2285	unconditioned	unconditioned	0	0.0171648	0	0.982743	9.17024e-05	1000.69	NA	no_MHC	EQTLGEN
rs9829341	3	44947245	CLEC3B	ENSG00000163815	schizophrenia	C	1958	rs114115348	unconditioned	1.04314e-89	0.017728	5.77048e-88	0.980686	0.00158648	204.888	NA	no_MHC	EQTLGEN
rs9829341	3	44947245	CLEC3B	ENSG00000163815	schizophrenia	C	1958	rs12054057	unconditioned	1.01745e-06	0.0106332	5.63266e-05	0.588261	0.401049	13.7982	NA	no_MHC	EQTLGEN
rs9829341	3	44947245	CLEC3B	ENSG00000163815	schizophrenia	C	1961	rs12635851	unconditioned	9.24805e-12	0.0177543	5.11588e-10	0.982139	0.000106383	25.4066	NA	no_MHC	EQTLGEN
rs9829341	3	44947245	CLEC3B	ENSG00000163815	schizophrenia	C	1958	rs13065490	unconditioned	1.03422e-55	0.0177536	5.72112e-54	0.982103	0.00014312	126.609	NA	no_MHC	EQTLGEN
rs9829341	3	44947245	CLEC3B	ENSG00000163815	schizophrenia	C	1958	rs143891133	unconditioned	2.54599e-16	0.0172384	1.40845e-14	0.953602	0.0291592	35.9068	NA	no_MHC	EQTLGEN
rs9829341	3	44947245	CLEC3B	ENSG00000163815	schizophrenia	C	1993	rs4682747	unconditioned	9.07271e-13	0.0177497	5.01898e-11	0.981906	0.000344565	27.7283	NA	no_MHC	EQTLGEN
rs9829341	3	44947245	CLEC3B	ENSG00000163815	schizophrenia	C	1961	rs7615418	unconditioned	4.6928e-10	0.00367763	2.68026e-08	0.209258	0.787064	21.4798	NA	no_MHC	EQTLGEN
rs9829341	3	44947245	CLEC3B	ENSG00000163815	schizophrenia	C	1958	rs7653438	unconditioned	1.0391e-51	0.0177498	5.74817e-50	0.981894	0.000355819	117.393	NA	no_MHC	EQTLGEN
rs9829341	3	44947245	CLEC3B	ENSG00000163815	schizophrenia	C	1959	rs77100387	unconditioned	1.2124e-226	0.0177543	6.70679e-225	0.982139	0.000106628	520.192	NA	no_MHC	EQTLGEN
rs9835352	3	167453703	SERPINI1	ENSG00000163536	adhd	C	2202	unconditioned	unconditioned	1.64162e-44	0.946106	8.46529e-46	0.0487824	0.00511197	100.818	NA	no_MHC	EQTLGEN
rs9835352	3	167453703	SERPINI1	ENSG00000163536	alzheimers	C	3136	unconditioned	unconditioned	1.65238e-44	0.95313	7.86369e-46	0.045358	0.00151233	100.812	NA	no_MHC	EQTLGEN
rs9835352	3	167453703	SERPINI1	ENSG00000163536	alzheimers_noukb	C	3011	unconditioned	unconditioned	1.53341e-44	0.884329	1.91314e-45	0.110327	0.00534449	100.886	NA	no_MHC	EQTLGEN
rs9835352	3	167453703	SERPINI1	ENSG00000163536	anxiety_cc	C	2015	unconditioned	unconditioned	1.5751e-44	0.908259	1.30724e-45	0.0753633	0.0163777	100.859	NA	no_MHC	EQTLGEN
rs9835352	3	167453703	SERPINI1	ENSG00000163536	asd	C	2443	unconditioned	unconditioned	1.58643e-44	0.914746	1.29474e-45	0.0746451	0.0106089	100.852	NA	no_MHC	EQTLGEN
rs9835352	3	167453703	SERPINI1	ENSG00000163536	bipolar	C	2350	unconditioned	unconditioned	1.56398e-44	0.901413	1.54512e-45	0.0890445	0.0095423	100.867	NA	no_MHC	EQTLGEN
rs9835352	3	167453703	SERPINI1	ENSG00000163536	bipolar_noukb	C	2355	unconditioned	unconditioned	1.58267e-44	0.912182	1.37477e-45	0.079227	0.0085909	100.855	NA	no_MHC	EQTLGEN
rs9835352	3	167453703	SERPINI1	ENSG00000163536	depression_Als_noukb_included	C	2253	unconditioned	unconditioned	1.36938e-44	0.789223	3.62118e-45	0.2087	0.00207678	100.999	NA	no_MHC	EQTLGEN
rs9835352	3	167453703	SERPINI1	ENSG00000163536	depression_Als_ukb_included	C	2326	unconditioned	unconditioned	1.14671e-44	0.660908	5.86128e-45	0.337814	0.00127793	101.177	NA	no_MHC	EQTLGEN
rs9835352	3	167453703	SERPINI1	ENSG00000163536	schizophrenia	C	2371	unconditioned	unconditioned	1.15653e-44	0.666575	5.69159e-45	0.328034	0.00539144	101.168	NA	no_MHC	EQTLGEN
rs9837496	3	78775567	ROBO1	ENSG00000169855	adhd	C	2278	unconditioned	unconditioned	4.16468e-24	0.876027	5.57475e-25	0.117256	0.00671658	53.8354	NA	no_MHC	EQTLGEN
rs9837496	3	78775567	ROBO1	ENSG00000169855	adhd	C	2163	rs9309812	unconditioned	0.30792	0.571609	0.0388834	0.0721718	0.0094159	1.17791	NA	no_MHC	EQTLGEN
rs9837496	3	78775567	ROBO1	ENSG00000169855	adhd	C	2177	rs9837496	unconditioned	4.51437e-22	0.88286	5.7066e-23	0.111597	0.00554371	49.1496	NA	no_MHC	EQTLGEN
rs9837496	3	78775567	ROBO1	ENSG00000169855	alzheimers	C	3208	unconditioned	unconditioned	4.60497e-24	0.972547	1.2492e-25	0.0263815	0.00107108	53.7349	NA	no_MHC	EQTLGEN
rs9837496	3	78775567	ROBO1	ENSG00000169855	alzheimers	C	2252	rs9309812	unconditioned	0.345489	0.642503	0.00364371	0.0067746	0.00158992	1.06279	NA	no_MHC	EQTLGEN
rs9837496	3	78775567	ROBO1	ENSG00000169855	alzheimers	C	2270	rs9837496	unconditioned	5.05389e-22	0.988362	5.34652e-24	0.0104547	0.00118343	49.0367	NA	no_MHC	EQTLGEN
rs9837496	3	78775567	ROBO1	ENSG00000169855	alzheimers_noukb	C	3069	unconditioned	unconditioned	4.23825e-24	0.896593	4.54773e-25	0.0961991	0.00720824	53.8179	NA	no_MHC	EQTLGEN
rs9837496	3	78775567	ROBO1	ENSG00000169855	alzheimers_noukb	C	2277	rs9309812	unconditioned	0.0427184	0.904177	0.00200619	0.0424544	0.00864404	3.15313	NA	no_MHC	EQTLGEN
rs9837496	3	78775567	ROBO1	ENSG00000169855	alzheimers_noukb	C	2294	rs9837496	unconditioned	4.84283e-22	0.947371	2.27971e-23	0.0445884	0.00804048	49.0794	NA	no_MHC	EQTLGEN
rs9837496	3	78775567	ROBO1	ENSG00000169855	anxiety_cc	C	1834	unconditioned	unconditioned	4.37385e-24	0.924648	2.79005e-25	0.0589663	0.0163853	53.7864	NA	no_MHC	EQTLGEN
rs9837496	3	78775567	ROBO1	ENSG00000169855	anxiety_cc	C	1780	rs9309812	unconditioned	0.0420198	0.877249	0.00257615	0.053758	0.0243975	3.16962	NA	no_MHC	EQTLGEN
rs9837496	3	78775567	ROBO1	ENSG00000169855	anxiety_cc	C	1798	rs9837496	unconditioned	4.74455e-22	0.927873	2.92279e-23	0.057145	0.0149824	49.0999	NA	no_MHC	EQTLGEN
rs9837496	3	78775567	ROBO1	ENSG00000169855	asd	C	2417	unconditioned	unconditioned	4.27741e-24	0.901898	4.32827e-25	0.0912553	0.0068464	53.8087	NA	no_MHC	EQTLGEN
rs9837496	3	78775567	ROBO1	ENSG00000169855	asd	C	2261	rs9309812	unconditioned	0.312491	0.591564	0.0287178	0.0543516	0.0128759	1.16318	NA	no_MHC	EQTLGEN
rs9837496	3	78775567	ROBO1	ENSG00000169855	asd	C	2279	rs9837496	unconditioned	4.63609e-22	0.906654	4.26696e-23	0.0834366	0.00990973	49.123	NA	no_MHC	EQTLGEN
rs9837496	3	78775567	ROBO1	ENSG00000169855	bipolar	C	2321	unconditioned	unconditioned	4.49659e-24	0.94599	2.17005e-25	0.0456449	0.00836491	53.7587	NA	no_MHC	EQTLGEN
rs9837496	3	78775567	ROBO1	ENSG00000169855	bipolar	C	2177	rs9309812	unconditioned	0.333449	0.619775	0.0144619	0.0268746	0.00543908	1.09827	NA	no_MHC	EQTLGEN
rs9837496	3	78775567	ROBO1	ENSG00000169855	bipolar	C	2191	rs9837496	unconditioned	4.85448e-22	0.949361	2.10933e-23	0.0412415	0.00939757	49.077	NA	no_MHC	EQTLGEN
rs9837496	3	78775567	ROBO1	ENSG00000169855	bipolar_noukb	C	2321	unconditioned	unconditioned	4.50144e-24	0.947023	2.12229e-25	0.0446409	0.0083362	53.7576	NA	no_MHC	EQTLGEN
rs9837496	3	78775567	ROBO1	ENSG00000169855	bipolar_noukb	C	2175	rs9309812	unconditioned	0.33381	0.620461	0.0141011	0.0262047	0.00542274	1.09718	NA	no_MHC	EQTLGEN
rs9837496	3	78775567	ROBO1	ENSG00000169855	bipolar_noukb	C	2189	rs9837496	unconditioned	4.85994e-22	0.950433	2.05676e-23	0.0402136	0.00935328	49.0758	NA	no_MHC	EQTLGEN
rs9837496	3	78775567	ROBO1	ENSG00000169855	depression_Als_noukb_included	C	2238	unconditioned	unconditioned	4.73573e-24	0.974809	1.12501e-25	0.0231552	0.00203535	53.7069	NA	no_MHC	EQTLGEN
rs9837496	3	78775567	ROBO1	ENSG00000169855	depression_Als_noukb_included	C	2142	rs9309812	unconditioned	0.342741	0.63518	0.00563128	0.0104301	0.00601749	1.07078	NA	no_MHC	EQTLGEN
rs9837496	3	78775567	ROBO1	ENSG00000169855	depression_Als_noukb_included	C	2155	rs9837496	unconditioned	5.16747e-22	0.981022	8.50094e-24	0.0161358	0.00284168	49.0145	NA	no_MHC	EQTLGEN
rs9837496	3	78775567	ROBO1	ENSG00000169855	depression_Als_ukb_included	C	2316	unconditioned	unconditioned	4.60391e-24	0.968596	1.41621e-25	0.0297934	0.00161051	53.7351	NA	no_MHC	EQTLGEN
rs9837496	3	78775567	ROBO1	ENSG00000169855	depression_Als_ukb_included	C	2166	rs9309812	unconditioned	0.342946	0.636682	0.00617606	0.0114632	0.00273272	1.07018	NA	no_MHC	EQTLGEN
rs9837496	3	78775567	ROBO1	ENSG00000169855	depression_Als_ukb_included	C	2180	rs9837496	unconditioned	5.01285e-22	0.980336	9.03894e-24	0.017675	0.00198921	49.0449	NA	no_MHC	EQTLGEN
rs9837496	3	78775567	ROBO1	ENSG00000169855	schizophrenia	C	2321	unconditioned	unconditioned	3.01711e-24	0.634743	1.72316e-24	0.362519	0.00273815	54.1577	NA	no_MHC	EQTLGEN
rs9837496	3	78775567	ROBO1	ENSG00000169855	schizophrenia	C	2178	rs9309812	unconditioned	0.214105	0.397513	0.120898	0.224419	0.0430654	1.54129	NA	no_MHC	EQTLGEN
rs9837496	3	78775567	ROBO1	ENSG00000169855	schizophrenia	C	2192	rs9837496	unconditioned	3.25854e-22	0.637236	1.84017e-22	0.359859	0.00290484	49.4756	NA	no_MHC	EQTLGEN
rs9837772	3	196230791	RNF168	ENSG00000163961	adhd	C	2779	unconditioned	unconditioned	1.74134e-55	0.916775	1.22028e-56	0.0642261	0.0189989	126.088	NA	no_MHC	EQTLGEN
rs9837772	3	196230791	RNF168	ENSG00000163961	adhd	C	2404	rs149501217	unconditioned	0.717253	0.229212	0.0376024	0.0120126	0.00392015	0.332326	NA	no_MHC	EQTLGEN
rs9837772	3	196230791	RNF168	ENSG00000163961	adhd	C	2404	rs62409216	unconditioned	0.00175461	0.939331	9.19878e-05	0.049236	0.00958646	6.34551	NA	no_MHC	EQTLGEN
rs9837772	3	196230791	RNF168	ENSG00000163961	adhd	C	2404	rs6803596	unconditioned	3.49425e-12	0.925211	1.83265e-13	0.0484988	0.0262899	26.3799	NA	no_MHC	EQTLGEN
rs9837772	3	196230791	RNF168	ENSG00000163961	adhd	C	2406	rs9837772	unconditioned	2.77365e-33	0.937954	1.45556e-34	0.0492091	0.0128366	74.9651	NA	no_MHC	EQTLGEN
rs9837772	3	196230791	RNF168	ENSG00000163961	alzheimers	C	4076	unconditioned	unconditioned	1.78828e-55	0.938708	1.14194e-56	0.0599418	0.00134981	126.061	NA	no_MHC	EQTLGEN
rs9837772	3	196230791	RNF168	ENSG00000163961	alzheimers	C	2642	rs149501217	unconditioned	9.10068e-14	0.963742	3.16386e-15	0.0335018	0.00275602	30.0278	NA	no_MHC	EQTLGEN
rs9837772	3	196230791	RNF168	ENSG00000163961	alzheimers	C	2641	rs62409216	unconditioned	0.00178821	0.957462	6.21744e-05	0.0332827	0.0074052	6.32654	NA	no_MHC	EQTLGEN
rs9837772	3	196230791	RNF168	ENSG00000163961	alzheimers	C	2642	rs6803596	unconditioned	3.6234e-12	0.963878	1.25976e-13	0.0335089	0.002613	26.3436	NA	no_MHC	EQTLGEN
rs9837772	3	196230791	RNF168	ENSG00000163961	alzheimers	C	2643	rs9837772	unconditioned	2.85002e-33	0.963924	9.90838e-35	0.0335092	0.00256657	74.938	NA	no_MHC	EQTLGEN
rs9837772	3	196230791	RNF168	ENSG00000163961	alzheimers_noukb	C	4046	unconditioned	unconditioned	1.65618e-55	0.86945	2.24385e-56	0.117783	0.0127671	126.138	NA	no_MHC	EQTLGEN
rs9837772	3	196230791	RNF168	ENSG00000163961	alzheimers_noukb	C	2698	rs149501217	unconditioned	8.86279e-14	0.938601	5.03763e-15	0.0533422	0.00805721	30.0543	NA	no_MHC	EQTLGEN
rs9837772	3	196230791	RNF168	ENSG00000163961	alzheimers_noukb	C	2697	rs62409216	unconditioned	0.00174381	0.934754	9.91277e-05	0.0531262	0.0102766	6.35168	NA	no_MHC	EQTLGEN
rs9837772	3	196230791	RNF168	ENSG00000163961	alzheimers_noukb	C	2698	rs6803596	unconditioned	3.53912e-12	0.941516	2.01154e-13	0.0535081	0.00497624	26.3671	NA	no_MHC	EQTLGEN
rs9837772	3	196230791	RNF168	ENSG00000163961	alzheimers_noukb	C	2699	rs9837772	unconditioned	2.77057e-33	0.937065	1.57566e-34	0.0532827	0.009652	74.9663	NA	no_MHC	EQTLGEN
rs9837772	3	196230791	RNF168	ENSG00000163961	anxiety_cc	C	2891	unconditioned	unconditioned	1.68978e-55	0.887184	1.85094e-56	0.0971641	0.0156516	126.118	NA	no_MHC	EQTLGEN
rs9837772	3	196230791	RNF168	ENSG00000163961	anxiety_cc	C	2475	rs149501217	unconditioned	8.55102e-14	0.905451	7.26515e-15	0.0769117	0.0176369	30.0901	NA	no_MHC	EQTLGEN
rs9837772	3	196230791	RNF168	ENSG00000163961	anxiety_cc	C	2474	rs62409216	unconditioned	0.00166884	0.894305	0.00014183	0.0759765	0.0279077	6.39563	NA	no_MHC	EQTLGEN
rs9837772	3	196230791	RNF168	ENSG00000163961	anxiety_cc	C	2475	rs6803596	unconditioned	3.41111e-12	0.907314	2.89809e-13	0.0770701	0.0156159	26.404	NA	no_MHC	EQTLGEN
rs9837772	3	196230791	RNF168	ENSG00000163961	anxiety_cc	C	2476	rs9837772	unconditioned	2.68246e-33	0.907226	2.27948e-34	0.0770777	0.015696	74.9986	NA	no_MHC	EQTLGEN
rs9837772	3	196230791	RNF168	ENSG00000163961	asd	C	3263	unconditioned	unconditioned	1.72055e-55	0.904301	1.66084e-56	0.0872835	0.00841557	126.1	NA	no_MHC	EQTLGEN
rs9837772	3	196230791	RNF168	ENSG00000163961	asd	C	2647	rs149501217	unconditioned	8.38049e-14	0.88742	6.26754e-15	0.0663214	0.0462589	30.1103	NA	no_MHC	EQTLGEN
rs9837772	3	196230791	RNF168	ENSG00000163961	asd	C	2646	rs62409216	unconditioned	0.00166596	0.891945	0.000124598	0.0666693	0.0395954	6.39735	NA	no_MHC	EQTLGEN
rs9837772	3	196230791	RNF168	ENSG00000163961	asd	C	2647	rs6803596	unconditioned	3.14605e-12	0.836839	2.3598e-13	0.0626694	0.100492	26.4849	NA	no_MHC	EQTLGEN
rs9837772	3	196230791	RNF168	ENSG00000163961	asd	C	2648	rs9837772	unconditioned	2.73165e-33	0.92387	2.03986e-34	0.0689828	0.00714704	74.9804	NA	no_MHC	EQTLGEN
rs9837772	3	196230791	RNF168	ENSG00000163961	bipolar	C	3066	unconditioned	unconditioned	1.69194e-55	0.890377	1.73279e-56	0.0911688	0.0184546	126.116	NA	no_MHC	EQTLGEN
rs9837772	3	196230791	RNF168	ENSG00000163961	bipolar	C	2445	rs149501217	unconditioned	0.727081	0.234055	0.0276586	0.00890128	0.00230441	0.318717	NA	no_MHC	EQTLGEN
rs9837772	3	196230791	RNF168	ENSG00000163961	bipolar	C	2445	rs62409216	unconditioned	0.00175509	0.939678	6.6758e-05	0.0357196	0.022781	6.34524	NA	no_MHC	EQTLGEN
rs9837772	3	196230791	RNF168	ENSG00000163961	bipolar	C	2445	rs6803596	unconditioned	3.60185e-12	0.957698	1.36994e-13	0.0364195	0.00588239	26.3496	NA	no_MHC	EQTLGEN
rs9837772	3	196230791	RNF168	ENSG00000163961	bipolar	C	2447	rs9837772	unconditioned	2.72329e-33	0.920943	1.03831e-34	0.0350688	0.0439878	74.9835	NA	no_MHC	EQTLGEN
rs9837772	3	196230791	RNF168	ENSG00000163961	bipolar_noukb	C	3064	unconditioned	unconditioned	1.74413e-55	0.917835	1.1952e-56	0.0628772	0.0192883	126.086	NA	no_MHC	EQTLGEN
rs9837772	3	196230791	RNF168	ENSG00000163961	bipolar_noukb	C	2443	rs149501217	unconditioned	0.727105	0.234019	0.0276333	0.00889143	0.00235158	0.318684	NA	no_MHC	EQTLGEN
rs9837772	3	196230791	RNF168	ENSG00000163961	bipolar_noukb	C	2443	rs62409216	unconditioned	0.00176234	0.943508	6.69724e-05	0.0358364	0.0188259	6.34111	NA	no_MHC	EQTLGEN
rs9837772	3	196230791	RNF168	ENSG00000163961	bipolar_noukb	C	2443	rs6803596	unconditioned	3.603e-12	0.95797	1.3691e-13	0.0363962	0.00563406	26.3493	NA	no_MHC	EQTLGEN
rs9837772	3	196230791	RNF168	ENSG00000163961	bipolar_noukb	C	2445	rs9837772	unconditioned	2.72341e-33	0.920972	1.03742e-34	0.0350385	0.0439892	74.9834	NA	no_MHC	EQTLGEN
rs9837772	3	196230791	RNF168	ENSG00000163961	depression_Als_noukb_included	C	2982	unconditioned	unconditioned	1.52875e-55	0.804508	3.59938e-56	0.189412	0.00607976	126.218	NA	no_MHC	EQTLGEN
rs9837772	3	196230791	RNF168	ENSG00000163961	depression_Als_noukb_included	C	2419	rs149501217	unconditioned	0.719676	0.230647	0.0340844	0.0109189	0.00467424	0.328954	NA	no_MHC	EQTLGEN
rs9837772	3	196230791	RNF168	ENSG00000163961	depression_Als_noukb_included	C	2419	rs62409216	unconditioned	0.00173252	0.92667	8.18129e-05	0.0437313	0.0277842	6.35818	NA	no_MHC	EQTLGEN
rs9837772	3	196230791	RNF168	ENSG00000163961	depression_Als_noukb_included	C	2419	rs6803596	unconditioned	3.45076e-12	0.917571	1.63223e-13	0.0433627	0.0390667	26.3924	NA	no_MHC	EQTLGEN
rs9837772	3	196230791	RNF168	ENSG00000163961	depression_Als_noukb_included	C	2421	rs9837772	unconditioned	2.79128e-33	0.943946	1.31879e-34	0.044587	0.0114667	74.9588	NA	no_MHC	EQTLGEN
rs9837772	3	196230791	RNF168	ENSG00000163961	depression_Als_ukb_included	C	3039	unconditioned	unconditioned	1.68575e-55	0.887144	1.87929e-56	0.0988858	0.01397	126.12	NA	no_MHC	EQTLGEN
rs9837772	3	196230791	RNF168	ENSG00000163961	depression_Als_ukb_included	C	2425	rs149501217	unconditioned	0.707626	0.227414	0.047572	0.0152864	0.00210159	0.34584	NA	no_MHC	EQTLGEN
rs9837772	3	196230791	RNF168	ENSG00000163961	depression_Als_ukb_included	C	2425	rs62409216	unconditioned	0.00173719	0.930058	0.000116676	0.0624606	0.00562747	6.35549	NA	no_MHC	EQTLGEN
rs9837772	3	196230791	RNF168	ENSG00000163961	depression_Als_ukb_included	C	2425	rs6803596	unconditioned	3.45605e-12	0.918899	2.32226e-13	0.0617252	0.0193759	26.3909	NA	no_MHC	EQTLGEN
rs9837772	3	196230791	RNF168	ENSG00000163961	depression_Als_ukb_included	C	2427	rs9837772	unconditioned	2.69714e-33	0.912091	1.81338e-34	0.0612962	0.0266129	74.9931	NA	no_MHC	EQTLGEN
rs9837772	3	196230791	RNF168	ENSG00000163961	schizophrenia	C	3082	unconditioned	unconditioned	7.19186e-56	0.37847	1.1771e-55	0.619445	0.00208518	126.972	NA	no_MHC	EQTLGEN
rs9837772	3	196230791	RNF168	ENSG00000163961	schizophrenia	C	2446	rs149501217	unconditioned	0.331458	0.106594	0.357958	0.115027	0.0889619	1.10425	NA	no_MHC	EQTLGEN
rs9837772	3	196230791	RNF168	ENSG00000163961	schizophrenia	C	2446	rs62409216	unconditioned	0.000888091	0.475482	0.000958907	0.513388	0.00928325	7.02644	NA	no_MHC	EQTLGEN
rs9837772	3	196230791	RNF168	ENSG00000163961	schizophrenia	C	2446	rs6803596	unconditioned	1.65845e-12	0.440962	1.79121e-12	0.476179	0.0828584	27.1251	NA	no_MHC	EQTLGEN
rs9837772	3	196230791	RNF168	ENSG00000163961	schizophrenia	C	2448	rs9837772	unconditioned	1.41834e-33	0.479641	1.5314e-33	0.517872	0.0024863	75.6358	NA	no_MHC	EQTLGEN
rs988559	5	52336581	ITGA2	ENSG00000164171	adhd	C	3208	unconditioned	unconditioned	2.13162e-298	0.846624	3.70136e-299	0.147002	0.0063738	685.413	NA	no_MHC	EQTLGEN
rs988559	5	52336581	ITGA2	ENSG00000164171	alzheimers	C	4014	unconditioned	unconditioned	2.48635e-298	0.955875	1.11176e-299	0.0427401	0.00138511	685.26	NA	no_MHC	EQTLGEN
rs988559	5	52336581	ITGA2	ENSG00000164171	alzheimers_noukb	C	4022	unconditioned	unconditioned	2.15096e-298	0.836517	4.0205e-299	0.156352	0.00713074	685.404	NA	no_MHC	EQTLGEN
rs988559	5	52336581	ITGA2	ENSG00000164171	anxiety_cc	C	2860	unconditioned	unconditioned	2.05837e-298	0.801994	4.45517e-299	0.17356	0.0244458	685.448	NA	no_MHC	EQTLGEN
rs988559	5	52336581	ITGA2	ENSG00000164171	asd	C	3411	unconditioned	unconditioned	1.80356e-298	0.709993	7.23167e-299	0.284678	0.00532834	685.581	NA	no_MHC	EQTLGEN
rs988559	5	52336581	ITGA2	ENSG00000164171	bipolar	C	3336	unconditioned	unconditioned	2.12743e-298	0.843905	3.83443e-299	0.152099	0.00399564	685.415	NA	no_MHC	EQTLGEN
rs988559	5	52336581	ITGA2	ENSG00000164171	bipolar_noukb	C	3334	unconditioned	unconditioned	2.10975e-298	0.836905	4.01105e-299	0.159108	0.0039863	685.424	NA	no_MHC	EQTLGEN
rs988559	5	52336581	ITGA2	ENSG00000164171	depression_Als_noukb_included	C	3202	unconditioned	unconditioned	2.38086e-298	0.94516	1.29699e-299	0.0514849	0.00335528	685.303	NA	no_MHC	EQTLGEN
rs988559	5	52336581	ITGA2	ENSG00000164171	depression_Als_ukb_included	C	3288	unconditioned	unconditioned	2.15165e-298	0.853916	3.6391e-299	0.144422	0.00166247	685.404	NA	no_MHC	EQTLGEN
rs988559	5	52336581	ITGA2	ENSG00000164171	schizophrenia	C	3338	unconditioned	unconditioned	2.14359e-298	0.850309	3.37388e-299	0.133818	0.015873	685.408	NA	no_MHC	EQTLGEN
rs9910597	17	49029190	NME1	ENSG00000239672	adhd	C	2118	unconditioned	unconditioned	0	0.949361	0	0.0454834	0.00515601	4400.26	NA	no_MHC	EQTLGEN
rs9910597	17	49029190	NME1	ENSG00000239672	alzheimers	C	3131	unconditioned	unconditioned	0	0.924693	0	0.065903	0.00940351	4400.18	NA	no_MHC	EQTLGEN
rs9910597	17	49029190	NME1	ENSG00000239672	alzheimers_noukb	C	3142	unconditioned	unconditioned	0	0.826472	0	0.16466	0.00886785	4400.27	NA	no_MHC	EQTLGEN
rs9910597	17	49029190	NME1	ENSG00000239672	anxiety_cc	C	1908	unconditioned	unconditioned	0	0.910144	0	0.0766026	0.0132532	4400.2	NA	no_MHC	EQTLGEN
rs9910597	17	49029190	NME1	ENSG00000239672	asd	C	2410	unconditioned	unconditioned	0	0.915552	0	0.0775038	0.00694379	4400.24	NA	no_MHC	EQTLGEN
rs9910597	17	49029190	NME1	ENSG00000239672	bipolar	C	2331	unconditioned	unconditioned	0	0.0813593	0	0.917175	0.0014653	4402.71	NA	no_MHC	EQTLGEN
rs9910597	17	49029190	NME1	ENSG00000239672	bipolar_noukb	C	2330	unconditioned	unconditioned	0	0.0936096	0	0.904706	0.00168483	4402.57	NA	no_MHC	EQTLGEN
rs9910597	17	49029190	NME1	ENSG00000239672	depression_Als_noukb_included	C	2241	unconditioned	unconditioned	0	0.923394	0	0.0746109	0.00199477	4400.29	NA	no_MHC	EQTLGEN
rs9910597	17	49029190	NME1	ENSG00000239672	depression_Als_ukb_included	C	2337	unconditioned	unconditioned	0	0.909361	0	0.0890093	0.00162966	4400.29	NA	no_MHC	EQTLGEN
rs9910597	17	49029190	NME1	ENSG00000239672	schizophrenia	C	2339	unconditioned	unconditioned	0	0.837383	0	0.155455	0.00716207	4400.38	NA	no_MHC	EQTLGEN
rs9925525	16	47014519	DNAJA2	ENSG00000069345	adhd	C	417	unconditioned	unconditioned	1.27118e-06	0.975841	1.54099e-08	0.0118173	0.0123401	13.5756	NA	no_MHC	EQTLGEN
rs9925525	16	47014519	DNAJA2	ENSG00000069345	adhd	C	409	rs9925525*	unconditioned	0.394548	0.58646	0.00467157	0.00693648	0.00738465	0.930015	NA	no_MHC	EQTLGEN
rs9925525	16	47014519	DNAJA2	ENSG00000069345	alzheimers	C	1074	unconditioned	unconditioned	3.08942e-07	0.954324	4.79171e-09	0.0147707	0.0309047	14.9901	NA	no_MHC	EQTLGEN
rs9925525	16	47014519	DNAJA2	ENSG00000069345	alzheimers	C	677	rs9925525*	unconditioned	0.096324	0.846064	0.000757871	0.00660653	0.0502474	2.34004	NA	no_MHC	EQTLGEN
rs9925525	16	47014519	DNAJA2	ENSG00000069345	alzheimers_noukb	C	1287	unconditioned	unconditioned	2.87713e-07	0.891901	2.18712e-08	0.0677599	0.0403389	15.0613	NA	no_MHC	EQTLGEN
rs9925525	16	47014519	DNAJA2	ENSG00000069345	alzheimers_noukb	C	695	rs9925525*	unconditioned	0.0952315	0.837557	0.00239871	0.0210528	0.0437603	2.35144	NA	no_MHC	EQTLGEN
rs9925525	16	47014519	DNAJA2	ENSG00000069345	anxiety_cc	C	397	unconditioned	unconditioned	4.87522e-07	0.944501	1.25489e-08	0.0242804	0.0312185	14.5339	NA	no_MHC	EQTLGEN
rs9925525	16	47014519	DNAJA2	ENSG00000069345	anxiety_cc	C	357	rs9925525*	unconditioned	0.766156	0.200911	0.0172688	0.00451729	0.0111473	0.26637	NA	no_MHC	EQTLGEN
rs9925525	16	47014519	DNAJA2	ENSG00000069345	asd	C	687	unconditioned	unconditioned	2.8949e-07	0.956	6.45112e-09	0.0212812	0.0227186	15.0551	NA	no_MHC	EQTLGEN
rs9925525	16	47014519	DNAJA2	ENSG00000069345	asd	C	637	rs9925525*	unconditioned	0.0956664	0.857383	0.00188931	0.0169043	0.028157	2.34689	NA	no_MHC	EQTLGEN
rs9925525	16	47014519	DNAJA2	ENSG00000069345	bipolar	C	753	unconditioned	unconditioned	1.25154e-06	0.958342	3.81638e-08	0.0292108	0.0124462	13.5911	NA	no_MHC	EQTLGEN
rs9925525	16	47014519	DNAJA2	ENSG00000069345	bipolar	C	646	rs9925525*	unconditioned	0.388485	0.581193	0.00892709	0.0133473	0.00804722	0.945501	NA	no_MHC	EQTLGEN
rs9925525	16	47014519	DNAJA2	ENSG00000069345	bipolar_noukb	C	746	unconditioned	unconditioned	1.2511e-06	0.961992	3.34899e-08	0.0257387	0.0122676	13.5915	NA	no_MHC	EQTLGEN
rs9925525	16	47014519	DNAJA2	ENSG00000069345	bipolar_noukb	C	642	rs9925525*	unconditioned	0.38816	0.584082	0.00794175	0.0119424	0.00787376	0.946337	NA	no_MHC	EQTLGEN
rs9925525	16	47014519	DNAJA2	ENSG00000069345	depression_Als_noukb_included	C	636	unconditioned	unconditioned	1.26422e-06	0.966098	3.48137e-08	0.0265967	0.00730405	13.5811	NA	no_MHC	EQTLGEN
rs9925525	16	47014519	DNAJA2	ENSG00000069345	depression_Als_noukb_included	C	576	rs9925525*	unconditioned	0.389836	0.578698	0.00940372	0.0139514	0.00811081	0.942029	NA	no_MHC	EQTLGEN
rs9925525	16	47014519	DNAJA2	ENSG00000069345	depression_Als_ukb_included	C	763	unconditioned	unconditioned	1.28628e-06	0.989019	8.18016e-09	0.00628502	0.00469437	13.5638	NA	no_MHC	EQTLGEN
rs9925525	16	47014519	DNAJA2	ENSG00000069345	depression_Als_ukb_included	C	631	rs9925525*	unconditioned	0.396897	0.595735	0.00176542	0.0026469	0.00295576	0.924078	NA	no_MHC	EQTLGEN
rs9925525	16	47014519	DNAJA2	ENSG00000069345	schizophrenia	C	767	unconditioned	unconditioned	8.786e-07	0.675661	8.83026e-08	0.0676497	0.256688	13.9449	NA	no_MHC	EQTLGEN
rs9925525	16	47014519	DNAJA2	ENSG00000069345	schizophrenia	C	651	rs9925525*	unconditioned	0.296864	0.447346	0.0268556	0.0402803	0.188654	1.21448	NA	no_MHC	EQTLGEN
rs9936782	16	1309074	TPSAB1	ENSG00000172236	adhd	C	1045	unconditioned	unconditioned	1.6585e-257	0.242107	5.17775e-257	0.755841	0.00205198	591.258	NA	no_MHC	EQTLGEN
rs9936782	16	1309074	TPSAB1	ENSG00000172236	alzheimers	C	4889	unconditioned	unconditioned	1.25769e-264	0.931676	8.92456e-266	0.0661093	0.00221481	607.653	NA	no_MHC	EQTLGEN
rs9936782	16	1309074	TPSAB1	ENSG00000172236	alzheimers_noukb	C	5249	unconditioned	unconditioned	1.16751e-264	0.825659	2.36672e-265	0.167367	0.00697498	607.728	NA	no_MHC	EQTLGEN
rs9936782	16	1309074	TPSAB1	ENSG00000172236	anxiety_cc	C	3245	unconditioned	unconditioned	4.29004e-302	0.840765	7.2325e-303	0.141726	0.0175094	714.648	NA	no_MHC	EQTLGEN
rs9936782	16	1309074	TPSAB1	ENSG00000172236	asd	C	2405	unconditioned	unconditioned	1.08223e-264	0.927333	7.4117e-266	0.0634997	0.00916736	607.803	NA	no_MHC	EQTLGEN
rs9936782	16	1309074	TPSAB1	ENSG00000172236	bipolar	C	3785	unconditioned	unconditioned	1.06695e-264	0.841223	1.94649e-265	0.153463	0.00531406	607.818	NA	no_MHC	EQTLGEN
rs9936782	16	1309074	TPSAB1	ENSG00000172236	bipolar_noukb	C	3802	unconditioned	unconditioned	1.07412e-264	0.846372	1.88182e-265	0.148276	0.00535224	607.811	NA	no_MHC	EQTLGEN
rs9936782	16	1309074	TPSAB1	ENSG00000172236	depression_Als_noukb_included	C	3546	unconditioned	unconditioned	1.10065e-264	0.877502	1.50391e-265	0.119899	0.00259896	607.787	NA	no_MHC	EQTLGEN
rs9936782	16	1309074	TPSAB1	ENSG00000172236	depression_Als_ukb_included	C	3764	unconditioned	unconditioned	1.20326e-264	0.954966	5.45933e-266	0.0433262	0.00170741	607.697	NA	no_MHC	EQTLGEN
rs9936782	16	1309074	TPSAB1	ENSG00000172236	schizophrenia	C	3840	unconditioned	unconditioned	9.83512e-265	0.773821	2.50818e-265	0.197313	0.0288662	607.899	NA	no_MHC	EQTLGEN
rs9944207	15	75912889	PTPN9	ENSG00000169410	adhd	C	1355	unconditioned	unconditioned	2.88751e-05	0.87117	4.08742e-06	0.123313	0.00548343	10.4525	NA	no_MHC	EQTLGEN
rs9944207	15	75912889	PTPN9	ENSG00000169410	adhd	C	1214	rs9944207*	unconditioned	0.854585	0.0218978	0.117322	0.00300305	0.0031919	0.157139	NA	no_MHC	EQTLGEN
rs9944207	15	75912889	PTPN9	ENSG00000169410	alzheimers	C	2354	unconditioned	unconditioned	3.13155e-05	0.960832	1.21555e-06	0.037294	0.00184149	10.3714	NA	no_MHC	EQTLGEN
rs9944207	15	75912889	PTPN9	ENSG00000169410	alzheimers	C	1338	rs9944207*	unconditioned	0.963782	0.0285668	0.00723865	0.000214357	0.000198579	0.0368905	NA	no_MHC	EQTLGEN
rs9944207	15	75912889	PTPN9	ENSG00000169410	alzheimers_noukb	C	2196	unconditioned	unconditioned	2.88573e-05	0.885669	2.47144e-06	0.0758134	0.0384868	10.4531	NA	no_MHC	EQTLGEN
rs9944207	15	75912889	PTPN9	ENSG00000169410	alzheimers_noukb	C	1364	rs9944207*	unconditioned	0.946001	0.0285056	0.0241241	0.000726282	0.000642674	0.0555113	NA	no_MHC	EQTLGEN
rs9944207	15	75912889	PTPN9	ENSG00000169410	anxiety_cc	C	1177	unconditioned	unconditioned	3.01408e-05	0.923787	1.78616e-06	0.0547227	0.0214582	10.4096	NA	no_MHC	EQTLGEN
rs9944207	15	75912889	PTPN9	ENSG00000169410	anxiety_cc	C	1012	rs9944207*	unconditioned	0.931297	0.0174785	0.0491842	0.000921967	0.00111791	0.0711766	NA	no_MHC	EQTLGEN
rs9944207	15	75912889	PTPN9	ENSG00000169410	asd	C	1645	unconditioned	unconditioned	3.10186e-05	0.947451	1.28216e-06	0.0391499	0.0133664	10.3809	NA	no_MHC	EQTLGEN
rs9944207	15	75912889	PTPN9	ENSG00000169410	asd	C	1345	rs9944207*	unconditioned	0.942375	0.0278223	0.0279981	0.000825629	0.000979033	0.0593522	NA	no_MHC	EQTLGEN
rs9944207	15	75912889	PTPN9	ENSG00000169410	bipolar	C	1529	unconditioned	unconditioned	3.27231e-05	0.961906	1.10557e-06	0.0324929	0.00556705	10.3274	NA	no_MHC	EQTLGEN
rs9944207	15	75912889	PTPN9	ENSG00000169410	bipolar	C	1252	rs9944207*	unconditioned	0.946549	0.0268337	0.0249923	0.000707587	0.000916986	0.054932	NA	no_MHC	EQTLGEN
rs9944207	15	75912889	PTPN9	ENSG00000169410	bipolar_noukb	C	1527	unconditioned	unconditioned	3.19477e-05	0.96469	9.77285e-07	0.0295042	0.00577277	10.3514	NA	no_MHC	EQTLGEN
rs9944207	15	75912889	PTPN9	ENSG00000169410	bipolar_noukb	C	1249	rs9944207*	unconditioned	0.949647	0.0268958	0.0220808	0.000624619	0.000752155	0.0516653	NA	no_MHC	EQTLGEN
rs9944207	15	75912889	PTPN9	ENSG00000169410	depression_Als_noukb_included	C	1435	unconditioned	unconditioned	3.90143e-06	0.117805	2.31212e-06	0.069002	0.813187	12.4542	NA	no_MHC	EQTLGEN
rs9944207	15	75912889	PTPN9	ENSG00000169410	depression_Als_ukb_included	C	1509	unconditioned	unconditioned	1.35633e-05	0.409456	2.07622e-06	0.0621495	0.528379	11.2081	NA	no_MHC	EQTLGEN
rs9944207	15	75912889	PTPN9	ENSG00000169410	depression_Als_ukb_included	C	1243	rs9944207*	unconditioned	0.926994	0.0261607	0.0446577	0.00125935	0.000928715	0.0758086	NA	no_MHC	EQTLGEN
rs9944207	15	75912889	PTPN9	ENSG00000169410	schizophrenia	C	1534	unconditioned	unconditioned	3.07991e-05	0.930024	1.19585e-06	0.0360764	0.033868	10.388	NA	no_MHC	EQTLGEN
rs9944207	15	75912889	PTPN9	ENSG00000169410	schizophrenia	C	1249	rs9944207*	unconditioned	0.945518	0.0267768	0.0260484	0.000736765	0.000919811	0.0560222	NA	no_MHC	EQTLGEN
rs9970909	1	157481679	FCRL3	ENSG00000160856	adhd	C	2858	unconditioned	unconditioned	0	0.927719	0	0.0677906	0.00449058	5294.81	NA	no_MHC	EQTLGEN
rs9970909	1	157481679	FCRL3	ENSG00000160856	alzheimers	C	3868	unconditioned	unconditioned	0	0.95873	0	0.0334001	0.00786971	5294.68	NA	no_MHC	EQTLGEN
rs9970909	1	157481679	FCRL3	ENSG00000160856	alzheimers_noukb	C	3811	unconditioned	unconditioned	0	0.503789	0	0.131819	0.364392	5295.32	NA	no_MHC	EQTLGEN
rs9970909	1	157481679	FCRL3	ENSG00000160856	anxiety_cc	C	2565	unconditioned	unconditioned	0	0.860769	0	0.118633	0.0205986	5294.78	NA	no_MHC	EQTLGEN
rs9970909	1	157481679	FCRL3	ENSG00000160856	asd	C	3158	unconditioned	unconditioned	0	0.91935	0	0.0712504	0.00939925	5294.76	NA	no_MHC	EQTLGEN
rs9970909	1	157481679	FCRL3	ENSG00000160856	bipolar	C	2969	unconditioned	unconditioned	0	0.905188	0	0.0886583	0.00615353	5294.83	NA	no_MHC	EQTLGEN
rs9970909	1	157481679	FCRL3	ENSG00000160856	bipolar_noukb	C	2967	unconditioned	unconditioned	0	0.913234	0	0.08006	0.00670567	5294.82	NA	no_MHC	EQTLGEN
rs9970909	1	157481679	FCRL3	ENSG00000160856	depression_Als_noukb_included	C	2871	unconditioned	unconditioned	0	0.910326	0	0.08707	0.00260428	5294.83	NA	no_MHC	EQTLGEN
rs9970909	1	157481679	FCRL3	ENSG00000160856	depression_Als_ukb_included	C	2961	unconditioned	unconditioned	0	0.95435	0	0.0420365	0.00361371	5294.77	NA	no_MHC	EQTLGEN
rs9970909	1	157481679	FCRL3	ENSG00000160856	schizophrenia	C	2970	unconditioned	unconditioned	0	0.919098	0	0.0765705	0.00433109	5294.81	NA	no_MHC	EQTLGEN
rs998488	19	17189468	MYO9B	ENSG00000099331	adhd	C	2339	unconditioned	unconditioned	2.54853e-41	0.819181	4.38647e-42	0.140956	0.0398627	93.4705	NA	no_MHC	EQTLGEN
rs998488	19	17189468	MYO9B	ENSG00000099331	alzheimers	C	3697	unconditioned	unconditioned	3.00818e-41	0.962367	1.12662e-42	0.036041	0.00159235	93.3047	NA	no_MHC	EQTLGEN
rs998488	19	17189468	MYO9B	ENSG00000099331	alzheimers_noukb	C	3811	unconditioned	unconditioned	2.6466e-41	0.845877	4.60965e-42	0.147322	0.00680166	93.4327	NA	no_MHC	EQTLGEN
rs998488	19	17189468	MYO9B	ENSG00000099331	anxiety_cc	C	2529	unconditioned	unconditioned	2.68237e-41	0.857523	3.72381e-42	0.119023	0.0234549	93.4193	NA	no_MHC	EQTLGEN
rs998488	19	17189468	MYO9B	ENSG00000099331	asd	C	2986	unconditioned	unconditioned	2.78424e-41	0.89194	2.93402e-42	0.093978	0.0140824	93.382	NA	no_MHC	EQTLGEN
rs998488	19	17189468	MYO9B	ENSG00000099331	bipolar	C	2920	unconditioned	unconditioned	2.84149e-41	0.911926	2.54796e-42	0.0817661	0.00630788	93.3617	NA	no_MHC	EQTLGEN
rs998488	19	17189468	MYO9B	ENSG00000099331	bipolar_noukb	C	2921	unconditioned	unconditioned	2.81828e-41	0.904454	2.77788e-42	0.0891425	0.00640359	93.3699	NA	no_MHC	EQTLGEN
rs998488	19	17189468	MYO9B	ENSG00000099331	depression_Als_noukb_included	C	2811	unconditioned	unconditioned	2.75425e-41	0.883995	3.43382e-42	0.110205	0.00579936	93.3928	NA	no_MHC	EQTLGEN
rs998488	19	17189468	MYO9B	ENSG00000099331	depression_Als_ukb_included	C	2910	unconditioned	unconditioned	2.88056e-41	0.924968	2.26869e-42	0.072847	0.00218546	93.348	NA	no_MHC	EQTLGEN
rs998488	19	17189468	MYO9B	ENSG00000099331	schizophrenia	C	2937	unconditioned	unconditioned	2.71249e-41	0.870467	2.22938e-42	0.071485	0.0580477	93.4081	NA	no_MHC	EQTLGEN
rs10014399	4	187146359	F11	ENSG00000088926	adhd	C	3340	unconditioned	unconditioned	6.25792e-43	0.939076	3.64791e-44	0.054735	0.00618906	97.1773	NA	no_MHC	METABRAIN
rs10014399	4	187146359	F11	ENSG00000088926	adhd	C	3013	rs10014399	unconditioned	6.99953e-39	0.946277	3.51445e-40	0.0475062	0.00621694	87.855	NA	no_MHC	METABRAIN
rs10014399	4	187146359	F11	ENSG00000088926	adhd	C	3003	rs10454254	unconditioned	0.00600288	0.94108	0.000301001	0.0471829	0.005433	5.11552	NA	no_MHC	METABRAIN
rs10014399	4	187146359	F11	ENSG00000088926	adhd	C	3003	rs11132384	unconditioned	5.1748e-10	0.94754	2.59477e-11	0.0475071	0.00495266	21.382	NA	no_MHC	METABRAIN
rs10014399	4	187146359	F11	ENSG00000088926	alzheimers	C	4215	unconditioned	unconditioned	5.83057e-43	0.955407	2.57705e-44	0.0422256	0.00236775	97.248	NA	no_MHC	METABRAIN
rs10014399	4	187146359	F11	ENSG00000088926	alzheimers	C	3262	rs10014399	unconditioned	7.24896e-39	0.976572	1.56099e-40	0.0210271	0.0024005	87.82	NA	no_MHC	METABRAIN
rs10014399	4	187146359	F11	ENSG00000088926	alzheimers	C	3251	rs10454254	unconditioned	0.00619542	0.971372	0.000133231	0.0208878	0.00141124	5.08395	NA	no_MHC	METABRAIN
rs10014399	4	187146359	F11	ENSG00000088926	alzheimers	C	3251	rs11132384	unconditioned	5.33508e-10	0.976431	1.1474e-11	0.0209973	0.00257176	21.3515	NA	no_MHC	METABRAIN
rs10014399	4	187146359	F11	ENSG00000088926	alzheimers_noukb	C	4344	unconditioned	unconditioned	5.38806e-43	0.895109	5.95491e-44	0.098922	0.00596865	97.327	NA	no_MHC	METABRAIN
rs10014399	4	187146359	F11	ENSG00000088926	alzheimers_noukb	C	3285	rs10014399	unconditioned	7.02126e-39	0.945909	3.54822e-40	0.0477956	0.00629556	87.8519	NA	no_MHC	METABRAIN
rs10014399	4	187146359	F11	ENSG00000088926	alzheimers_noukb	C	3274	rs10454254	unconditioned	0.00599344	0.939737	0.000302435	0.0474134	0.00655399	5.11709	NA	no_MHC	METABRAIN
rs10014399	4	187146359	F11	ENSG00000088926	alzheimers_noukb	C	3274	rs11132384	unconditioned	5.17456e-10	0.947054	2.61106e-11	0.0477827	0.00516295	21.3821	NA	no_MHC	METABRAIN
rs10014399	4	187146359	F11	ENSG00000088926	anxiety_cc	C	3074	unconditioned	unconditioned	5.26927e-43	0.85582	7.78119e-44	0.126362	0.0178186	97.3493	NA	no_MHC	METABRAIN
rs10014399	4	187146359	F11	ENSG00000088926	anxiety_cc	C	2835	rs10014399	unconditioned	6.43399e-39	0.868014	8.45328e-40	0.114026	0.01796	87.9392	NA	no_MHC	METABRAIN
rs10014399	4	187146359	F11	ENSG00000088926	anxiety_cc	C	2824	rs10454254	unconditioned	0.00550813	0.863	0.000722436	0.113172	0.017598	5.20153	NA	no_MHC	METABRAIN
rs10014399	4	187146359	F11	ENSG00000088926	anxiety_cc	C	2824	rs11132384	unconditioned	4.7584e-10	0.871052	6.24114e-11	0.114233	0.0147152	21.4659	NA	no_MHC	METABRAIN
rs10014399	4	187146359	F11	ENSG00000088926	asd	C	3784	unconditioned	unconditioned	5.27269e-43	0.863251	7.88178e-44	0.129034	0.00771503	97.3486	NA	no_MHC	METABRAIN
rs10014399	4	187146359	F11	ENSG00000088926	asd	C	3242	rs10014399	unconditioned	6.54178e-39	0.881348	8.22384e-40	0.110788	0.00786391	87.9226	NA	no_MHC	METABRAIN
rs10014399	4	187146359	F11	ENSG00000088926	asd	C	3231	rs10454254	unconditioned	0.00558923	0.876326	0.000702085	0.110071	0.00731112	5.18691	NA	no_MHC	METABRAIN
rs10014399	4	187146359	F11	ENSG00000088926	asd	C	3231	rs11132384	unconditioned	4.80761e-10	0.879899	6.0391e-11	0.110519	0.00958162	21.4557	NA	no_MHC	METABRAIN
rs10014399	4	187146359	F11	ENSG00000088926	bipolar	C	3693	unconditioned	unconditioned	5.81041e-43	0.878059	7.40185e-44	0.111846	0.0100951	97.2515	NA	no_MHC	METABRAIN
rs10014399	4	187146359	F11	ENSG00000088926	bipolar	C	3093	rs10014399	unconditioned	6.66361e-39	0.898528	6.76237e-40	0.0911741	0.0102979	87.9042	NA	no_MHC	METABRAIN
rs10014399	4	187146359	F11	ENSG00000088926	bipolar	C	3083	rs10454254	unconditioned	0.00570017	0.893584	0.000577833	0.0905743	0.00956351	5.16726	NA	no_MHC	METABRAIN
rs10014399	4	187146359	F11	ENSG00000088926	bipolar	C	3083	rs11132384	unconditioned	4.9335e-10	0.903043	5.00075e-11	0.0915298	0.00542729	21.4298	NA	no_MHC	METABRAIN
rs10014399	4	187146359	F11	ENSG00000088926	bipolar_noukb	C	3694	unconditioned	unconditioned	5.78584e-43	0.874311	7.70894e-44	0.116482	0.00920676	97.2557	NA	no_MHC	METABRAIN
rs10014399	4	187146359	F11	ENSG00000088926	bipolar_noukb	C	3102	rs10014399	unconditioned	6.64746e-39	0.896161	7.00565e-40	0.0944354	0.00940374	87.9066	NA	no_MHC	METABRAIN
rs10014399	4	187146359	F11	ENSG00000088926	bipolar_noukb	C	3092	rs10454254	unconditioned	0.00568158	0.890728	0.000598202	0.0937737	0.00921814	5.17053	NA	no_MHC	METABRAIN
rs10014399	4	187146359	F11	ENSG00000088926	bipolar_noukb	C	3092	rs11132384	unconditioned	4.91697e-10	0.899992	5.1766e-11	0.094746	0.00526233	21.4332	NA	no_MHC	METABRAIN
rs10014399	4	187146359	F11	ENSG00000088926	depression_Als_noukb_included	C	3560	unconditioned	unconditioned	6.26767e-43	0.945433	3.43839e-44	0.0518629	0.00270405	97.1758	NA	no_MHC	METABRAIN
rs10014399	4	187146359	F11	ENSG00000088926	depression_Als_noukb_included	C	3074	rs10014399	unconditioned	7.07975e-39	0.954633	3.16187e-40	0.0426319	0.0027348	87.8436	NA	no_MHC	METABRAIN
rs10014399	4	187146359	F11	ENSG00000088926	depression_Als_noukb_included	C	3064	rs10454254	unconditioned	0.00603627	0.946318	0.000269408	0.0422304	0.0051462	5.10997	NA	no_MHC	METABRAIN
rs10014399	4	187146359	F11	ENSG00000088926	depression_Als_noukb_included	C	3064	rs11132384	unconditioned	5.21756e-10	0.955036	2.32867e-11	0.0426222	0.00234131	21.3738	NA	no_MHC	METABRAIN
rs10014399	4	187146359	F11	ENSG00000088926	depression_Als_ukb_included	C	3658	unconditioned	unconditioned	6.42111e-43	0.965728	2.00363e-44	0.0301302	0.00414206	97.1516	NA	no_MHC	METABRAIN
rs10014399	4	187146359	F11	ENSG00000088926	depression_Als_ukb_included	C	3096	rs10014399	unconditioned	7.21124e-39	0.972385	1.73877e-40	0.0234419	0.00417354	87.8252	NA	no_MHC	METABRAIN
rs10014399	4	187146359	F11	ENSG00000088926	depression_Als_ukb_included	C	3086	rs10454254	unconditioned	0.00614064	0.962659	0.000147777	0.0231589	0.00789368	5.09283	NA	no_MHC	METABRAIN
rs10014399	4	187146359	F11	ENSG00000088926	depression_Als_ukb_included	C	3086	rs11132384	unconditioned	5.32384e-10	0.974492	1.28109e-11	0.0234474	0.0020605	21.3537	NA	no_MHC	METABRAIN
rs10014399	4	187146359	F11	ENSG00000088926	schizophrenia	C	3741	unconditioned	unconditioned	6.07808e-43	0.918798	4.63539e-44	0.0700601	0.0111423	97.2065	NA	no_MHC	METABRAIN
rs10014399	4	187146359	F11	ENSG00000088926	schizophrenia	C	3113	rs10014399	unconditioned	6.93947e-39	0.935325	3.9564e-40	0.0533143	0.0113609	87.8636	NA	no_MHC	METABRAIN
rs10014399	4	187146359	F11	ENSG00000088926	schizophrenia	C	3103	rs10454254	unconditioned	0.00596423	0.935034	0.000339275	0.0531838	0.00547873	5.12198	NA	no_MHC	METABRAIN
rs10014399	4	187146359	F11	ENSG00000088926	schizophrenia	C	3103	rs11132384	unconditioned	5.14615e-10	0.941913	2.92735e-11	0.0535755	0.00451194	21.3876	NA	no_MHC	METABRAIN
rs1006553	17	19636719	ALDH3A1	ENSG00000108602	adhd	C	1213	unconditioned	unconditioned	1.26393e-06	0.960848	3.41186e-08	0.0259239	0.0132273	13.5813	NA	no_MHC	METABRAIN
rs1006553	17	19636719	ALDH3A1	ENSG00000108602	adhd	C	1162	rs1006553*	unconditioned	0.934049	0.0532733	0.0112254	0.000639427	0.00081325	0.0682268	NA	no_MHC	METABRAIN
rs1006553	17	19636719	ALDH3A1	ENSG00000108602	alzheimers	C	2126	unconditioned	unconditioned	1.24887e-06	0.954462	2.83847e-08	0.0216694	0.0238671	13.5933	NA	no_MHC	METABRAIN
rs1006553	17	19636719	ALDH3A1	ENSG00000108602	alzheimers	C	1383	rs1006553*	unconditioned	0.589098	0.39993	0.00500788	0.00339721	0.00256614	0.529162	NA	no_MHC	METABRAIN
rs1006553	17	19636719	ALDH3A1	ENSG00000108602	alzheimers_noukb	C	2176	unconditioned	unconditioned	1.1625e-06	0.888745	1.39657e-07	0.106765	0.00448835	13.6649	NA	no_MHC	METABRAIN
rs1006553	17	19636719	ALDH3A1	ENSG00000108602	alzheimers_noukb	C	1388	rs1006553*	unconditioned	0.544213	0.370081	0.0371519	0.0252411	0.0233129	0.608415	NA	no_MHC	METABRAIN
rs1006553	17	19636719	ALDH3A1	ENSG00000108602	anxiety_cc	C	1208	unconditioned	unconditioned	1.18669e-06	0.90644	5.03551e-08	0.0384081	0.0551508	13.6443	NA	no_MHC	METABRAIN
rs1006553	17	19636719	ALDH3A1	ENSG00000108602	anxiety_cc	C	1145	rs1006553*	unconditioned	0.903154	0.0565938	0.0349526	0.00218711	0.00311215	0.101862	NA	no_MHC	METABRAIN
rs1006553	17	19636719	ALDH3A1	ENSG00000108602	asd	C	1764	unconditioned	unconditioned	1.2349e-06	0.944118	5.70855e-08	0.0436312	0.0122497	13.6045	NA	no_MHC	METABRAIN
rs1006553	17	19636719	ALDH3A1	ENSG00000108602	asd	C	1370	rs1006553*	unconditioned	0.896703	0.0762211	0.0229819	0.00195136	0.00214248	0.10903	NA	no_MHC	METABRAIN
rs1006553	17	19636719	ALDH3A1	ENSG00000108602	bipolar	C	1744	unconditioned	unconditioned	1.25692e-06	0.956283	4.6303e-08	0.0352193	0.00849683	13.5868	NA	no_MHC	METABRAIN
rs1006553	17	19636719	ALDH3A1	ENSG00000108602	bipolar	C	1329	rs1006553*	unconditioned	0.580145	0.388754	0.0122712	0.00821227	0.0106182	0.544478	NA	no_MHC	METABRAIN
rs1006553	17	19636719	ALDH3A1	ENSG00000108602	bipolar_noukb	C	1746	unconditioned	unconditioned	1.25991e-06	0.958539	4.29688e-08	0.0326819	0.00877753	13.5845	NA	no_MHC	METABRAIN
rs1006553	17	19636719	ALDH3A1	ENSG00000108602	bipolar_noukb	C	1333	rs1006553*	unconditioned	0.580156	0.389102	0.0111772	0.00748428	0.0120804	0.544458	NA	no_MHC	METABRAIN
rs1006553	17	19636719	ALDH3A1	ENSG00000108602	depression_Als_noukb_included	C	1601	unconditioned	unconditioned	1.29112e-06	0.982089	2.06648e-08	0.0157164	0.00219295	13.56	NA	no_MHC	METABRAIN
rs1006553	17	19636719	ALDH3A1	ENSG00000108602	depression_Als_noukb_included	C	1314	rs1006553*	unconditioned	0.587329	0.393034	0.00651836	0.00435325	0.00876518	0.53217	NA	no_MHC	METABRAIN
rs1006553	17	19636719	ALDH3A1	ENSG00000108602	depression_Als_ukb_included	C	1795	unconditioned	unconditioned	1.26721e-06	0.963903	4.51943e-08	0.0343754	0.00172037	13.5787	NA	no_MHC	METABRAIN
rs1006553	17	19636719	ALDH3A1	ENSG00000108602	depression_Als_ukb_included	C	1327	rs1006553*	unconditioned	0.580815	0.38938	0.0158643	0.0106321	0.00330829	0.543323	NA	no_MHC	METABRAIN
rs1006553	17	19636719	ALDH3A1	ENSG00000108602	schizophrenia	C	1778	unconditioned	unconditioned	4.83456e-10	0.000367826	1.31387e-06	0.999625	5.5098e-06	21.4501	NA	no_MHC	METABRAIN
rs1006553	17	19636719	ALDH3A1	ENSG00000108602	schizophrenia	C	1325	rs1006553*	rs57433322*	0.144382	0.0967919	0.448306	0.300528	0.00999219	1.93529	NA	no_MHC	METABRAIN
rs1006553	17	19636719	ALDH3A1	ENSG00000108602	schizophrenia	C	1334	rs1006553*	unconditioned	0.000214774	0.00014396	0.58367	0.391202	0.0247701	8.44592	NA	no_MHC	METABRAIN
rs1006553	17	19636719	ALDH3A1	ENSG00000108602	schizophrenia	C	1338	unconditioned	rs57433322*	3.18786e-07	9.89903e-07	0.242459	0.752888	0.00465193	14.9587	NA	no_MHC	METABRAIN
rs10093986	8	57526988	PENK	ENSG00000181195	adhd	C	2789	unconditioned	unconditioned	1.04995e-19	0.879171	1.34201e-20	0.112364	0.00846477	43.7004	NA	no_MHC	METABRAIN
rs10093986	8	57526988	PENK	ENSG00000181195	adhd	C	2534	rs10093986	unconditioned	5.86287e-17	0.883963	7.13425e-18	0.107557	0.00848039	37.3753	NA	no_MHC	METABRAIN
rs10093986	8	57526988	PENK	ENSG00000181195	adhd	C	2564	rs1992121	unconditioned	3.11256e-10	0.88572	3.79419e-11	0.107962	0.00631795	21.8904	NA	no_MHC	METABRAIN
rs10093986	8	57526988	PENK	ENSG00000181195	adhd	C	2568	rs4571729	unconditioned	2.19588e-05	0.887598	2.67535e-06	0.108136	0.00424141	10.7263	NA	no_MHC	METABRAIN
rs10093986	8	57526988	PENK	ENSG00000181195	alzheimers	C	3253	unconditioned	unconditioned	1.12661e-19	0.966982	3.70965e-21	0.0318392	0.00117832	43.6299	NA	no_MHC	METABRAIN
rs10093986	8	57526988	PENK	ENSG00000181195	alzheimers	C	2678	rs10093986	unconditioned	6.41949e-17	0.981527	1.12894e-18	0.0172601	0.00121273	37.2846	NA	no_MHC	METABRAIN
rs10093986	8	57526988	PENK	ENSG00000181195	alzheimers	C	2709	rs1992121	unconditioned	3.42669e-10	0.980083	6.058e-12	0.0173242	0.00259281	21.7943	NA	no_MHC	METABRAIN
rs10093986	8	57526988	PENK	ENSG00000181195	alzheimers	C	2719	rs4571729	unconditioned	2.09385e-05	0.981557	3.69293e-07	0.0173107	0.0011112	10.7739	NA	no_MHC	METABRAIN
rs10093986	8	57526988	PENK	ENSG00000181195	alzheimers_noukb	C	3325	unconditioned	unconditioned	1.06441e-19	0.920374	8.34235e-21	0.072127	0.00749926	43.6867	NA	no_MHC	METABRAIN
rs10093986	8	57526988	PENK	ENSG00000181195	alzheimers_noukb	C	2693	rs10093986	unconditioned	6.16434e-17	0.94391	3.1631e-18	0.048427	0.00766277	37.3252	NA	no_MHC	METABRAIN
rs10093986	8	57526988	PENK	ENSG00000181195	alzheimers_noukb	C	2725	rs1992121	unconditioned	3.19353e-10	0.915578	1.68708e-11	0.048332	0.0360905	21.8647	NA	no_MHC	METABRAIN
rs10093986	8	57526988	PENK	ENSG00000181195	alzheimers_noukb	C	2735	rs4571729	unconditioned	2.01835e-05	0.946279	1.04003e-06	0.0487556	0.00494433	10.8106	NA	no_MHC	METABRAIN
rs10093986	8	57526988	PENK	ENSG00000181195	anxiety_cc	C	2303	unconditioned	unconditioned	1.07462e-19	0.920182	7.67914e-21	0.0657412	0.0140772	43.6771	NA	no_MHC	METABRAIN
rs10093986	8	57526988	PENK	ENSG00000181195	anxiety_cc	C	2164	rs10093986	unconditioned	6.02964e-17	0.924119	4.02826e-18	0.061724	0.0141573	37.3473	NA	no_MHC	METABRAIN
rs10093986	8	57526988	PENK	ENSG00000181195	anxiety_cc	C	2195	rs1992121	unconditioned	3.22808e-10	0.924355	2.17142e-11	0.0621646	0.0134802	21.854	NA	no_MHC	METABRAIN
rs10093986	8	57526988	PENK	ENSG00000181195	anxiety_cc	C	2206	rs4571729	unconditioned	1.97154e-05	0.924392	1.329e-06	0.0622994	0.0132881	10.8341	NA	no_MHC	METABRAIN
rs10093986	8	57526988	PENK	ENSG00000181195	asd	C	3040	unconditioned	unconditioned	1.05357e-19	0.904392	1.01372e-20	0.08701	0.00859755	43.6969	NA	no_MHC	METABRAIN
rs10093986	8	57526988	PENK	ENSG00000181195	asd	C	2658	rs10093986	unconditioned	6.00216e-17	0.91834	4.76728e-18	0.0729315	0.00872874	37.3518	NA	no_MHC	METABRAIN
rs10093986	8	57526988	PENK	ENSG00000181195	asd	C	2690	rs1992121	unconditioned	3.1894e-10	0.912604	2.54969e-11	0.0729417	0.0144539	21.866	NA	no_MHC	METABRAIN
rs10093986	8	57526988	PENK	ENSG00000181195	asd	C	2696	rs4571729	unconditioned	2.10454e-05	0.917552	1.67901e-06	0.0731932	0.00923242	10.7688	NA	no_MHC	METABRAIN
rs10093986	8	57526988	PENK	ENSG00000181195	bipolar	C	2904	unconditioned	unconditioned	9.83396e-20	0.823933	2.04984e-20	0.17174	0.00432635	43.7659	NA	no_MHC	METABRAIN
rs10093986	8	57526988	PENK	ENSG00000181195	bipolar	C	2561	rs10093986	unconditioned	5.51862e-17	0.832535	1.08097e-17	0.16307	0.00439542	37.4358	NA	no_MHC	METABRAIN
rs10093986	8	57526988	PENK	ENSG00000181195	bipolar	C	2591	rs1992121	unconditioned	2.9189e-10	0.830835	5.72378e-11	0.162915	0.00624968	21.9546	NA	no_MHC	METABRAIN
rs10093986	8	57526988	PENK	ENSG00000181195	bipolar	C	2601	rs4571729	unconditioned	1.76014e-05	0.82433	3.45406e-06	0.161751	0.0138976	10.9475	NA	no_MHC	METABRAIN
rs10093986	8	57526988	PENK	ENSG00000181195	bipolar_noukb	C	2905	unconditioned	unconditioned	9.92258e-20	0.831215	1.96281e-20	0.164421	0.00436417	43.7569	NA	no_MHC	METABRAIN
rs10093986	8	57526988	PENK	ENSG00000181195	bipolar_noukb	C	2564	rs10093986	unconditioned	5.5669e-17	0.839651	1.03375e-17	0.155916	0.00443349	37.4271	NA	no_MHC	METABRAIN
rs10093986	8	57526988	PENK	ENSG00000181195	bipolar_noukb	C	2594	rs1992121	unconditioned	2.94551e-10	0.83833	5.47563e-11	0.155838	0.00583266	21.9456	NA	no_MHC	METABRAIN
rs10093986	8	57526988	PENK	ENSG00000181195	bipolar_noukb	C	2604	rs4571729	unconditioned	1.77556e-05	0.83154	3.30375e-06	0.15471	0.0137292	10.9388	NA	no_MHC	METABRAIN
rs10093986	8	57526988	PENK	ENSG00000181195	depression_Als_noukb_included	C	2781	unconditioned	unconditioned	1.15505e-19	0.967248	3.40274e-21	0.0284905	0.00426161	43.605	NA	no_MHC	METABRAIN
rs10093986	8	57526988	PENK	ENSG00000181195	depression_Als_noukb_included	C	2498	rs10093986	unconditioned	6.43464e-17	0.970354	1.67979e-18	0.0253272	0.0043183	37.2823	NA	no_MHC	METABRAIN
rs10093986	8	57526988	PENK	ENSG00000181195	depression_Als_noukb_included	C	2528	rs1992121	unconditioned	3.4181e-10	0.971213	8.96008e-12	0.0254557	0.00333137	21.7968	NA	no_MHC	METABRAIN
rs10093986	8	57526988	PENK	ENSG00000181195	depression_Als_noukb_included	C	2538	rs4571729	unconditioned	2.07048e-05	0.969639	5.44071e-07	0.0254748	0.00486531	10.7851	NA	no_MHC	METABRAIN
rs10093986	8	57526988	PENK	ENSG00000181195	depression_Als_ukb_included	C	2874	unconditioned	unconditioned	1.16473e-19	0.975134	2.67647e-21	0.0224054	0.00246097	43.5966	NA	no_MHC	METABRAIN
rs10093986	8	57526988	PENK	ENSG00000181195	depression_Als_ukb_included	C	2538	rs10093986	unconditioned	6.48864e-17	0.978647	1.25079e-18	0.0188625	0.00249092	37.2739	NA	no_MHC	METABRAIN
rs10093986	8	57526988	PENK	ENSG00000181195	depression_Als_ukb_included	C	2568	rs1992121	unconditioned	3.44043e-10	0.979178	6.65177e-12	0.0189296	0.00189227	21.7903	NA	no_MHC	METABRAIN
rs10093986	8	57526988	PENK	ENSG00000181195	depression_Als_ukb_included	C	2578	rs4571729	unconditioned	2.09064e-05	0.979097	4.04491e-07	0.0189414	0.00193994	10.7755	NA	no_MHC	METABRAIN
rs10093986	8	57526988	PENK	ENSG00000181195	schizophrenia	C	2911	unconditioned	unconditioned	2.85364e-20	0.239063	9.06839e-20	0.7597	0.00123694	45.0031	NA	no_MHC	METABRAIN
rs10093986	8	57526988	PENK	ENSG00000181195	schizophrenia	C	2568	rs10093986	unconditioned	1.67094e-17	0.252055	4.94966e-17	0.746636	0.00130872	38.6306	NA	no_MHC	METABRAIN
rs10093986	8	57526988	PENK	ENSG00000181195	schizophrenia	C	2598	rs1992121	unconditioned	8.83537e-11	0.251479	2.61757e-10	0.745029	0.00349151	23.1497	NA	no_MHC	METABRAIN
rs10093986	8	57526988	PENK	ENSG00000181195	schizophrenia	C	2608	rs4571729	unconditioned	2.07313e-06	0.0970908	6.49462e-06	0.303563	0.599338	13.0865	NA	no_MHC	METABRAIN
rs10116271	9	123778148	C5	ENSG00000106804	adhd	C	1750	unconditioned	unconditioned	8.49533e-19	0.879541	7.51634e-20	0.0777757	0.0426833	41.6096	NA	no_MHC	METABRAIN
rs10116271	9	123778148	C5	ENSG00000106804	adhd	C	1621	rs10116271*	unconditioned	0.858385	0.0648586	0.0674971	0.00509585	0.00416344	0.152703	NA	no_MHC	METABRAIN
rs10116271	9	123778148	C5	ENSG00000106804	alzheimers	C	2215	unconditioned	unconditioned	9.32221e-19	0.97965	1.82643e-20	0.0191924	0.00115763	41.5167	NA	no_MHC	METABRAIN
rs10116271	9	123778148	C5	ENSG00000106804	alzheimers	C	1702	rs10116271*	unconditioned	0.912572	0.0770123	0.00907104	0.000764929	0.000580212	0.0914888	NA	no_MHC	METABRAIN
rs10116271	9	123778148	C5	ENSG00000106804	alzheimers_noukb	C	2277	unconditioned	unconditioned	8.83288e-19	0.929366	6.15684e-20	0.0647743	0.00585953	41.5706	NA	no_MHC	METABRAIN
rs10116271	9	123778148	C5	ENSG00000106804	alzheimers_noukb	C	1709	rs10116271*	unconditioned	0.883291	0.0750002	0.03636	0.00308506	0.00226396	0.124101	NA	no_MHC	METABRAIN
rs10116271	9	123778148	C5	ENSG00000106804	anxiety_cc	C	1467	unconditioned	unconditioned	8.98976e-19	0.94252	4.12562e-20	0.0432404	0.0142395	41.553	NA	no_MHC	METABRAIN
rs10116271	9	123778148	C5	ENSG00000106804	anxiety_cc	C	1427	rs10116271*	unconditioned	0.901288	0.0558888	0.0386105	0.00239241	0.00182083	0.103931	NA	no_MHC	METABRAIN
rs10116271	9	123778148	C5	ENSG00000106804	asd	C	1983	unconditioned	unconditioned	8.86097e-19	0.930787	5.84898e-20	0.0614319	0.00778107	41.5675	NA	no_MHC	METABRAIN
rs10116271	9	123778148	C5	ENSG00000106804	asd	C	1692	rs10116271*	unconditioned	0.875972	0.072828	0.0448272	0.00372427	0.0026487	0.132421	NA	no_MHC	METABRAIN
rs10116271	9	123778148	C5	ENSG00000106804	bipolar	C	1945	unconditioned	unconditioned	9.6864e-19	0.963501	3.20445e-20	0.0318699	0.00462929	41.4784	NA	no_MHC	METABRAIN
rs10116271	9	123778148	C5	ENSG00000106804	bipolar	C	1645	rs10116271*	unconditioned	0.906175	0.0704566	0.0204062	0.00158524	0.00137673	0.0985226	NA	no_MHC	METABRAIN
rs10116271	9	123778148	C5	ENSG00000106804	bipolar_noukb	C	1949	unconditioned	unconditioned	9.63369e-19	0.958264	3.73277e-20	0.0371253	0.00461086	41.4839	NA	no_MHC	METABRAIN
rs10116271	9	123778148	C5	ENSG00000106804	bipolar_noukb	C	1644	rs10116271*	unconditioned	0.901579	0.0699885	0.0246949	0.00191521	0.00182285	0.103608	NA	no_MHC	METABRAIN
rs10116271	9	123778148	C5	ENSG00000106804	depression_Als_noukb_included	C	1925	unconditioned	unconditioned	9.20304e-19	0.95315	4.3211e-20	0.0447511	0.0020988	41.5296	NA	no_MHC	METABRAIN
rs10116271	9	123778148	C5	ENSG00000106804	depression_Als_noukb_included	C	1620	rs10116271*	unconditioned	0.890503	0.0673742	0.0374345	0.00283038	0.00185804	0.115969	NA	no_MHC	METABRAIN
rs10116271	9	123778148	C5	ENSG00000106804	depression_Als_ukb_included	C	1937	unconditioned	unconditioned	8.54901e-19	0.88555	1.08889e-19	0.112791	0.0016589	41.6033	NA	no_MHC	METABRAIN
rs10116271	9	123778148	C5	ENSG00000106804	depression_Als_ukb_included	C	1631	rs10116271*	unconditioned	0.824683	0.063656	0.0996383	0.00768659	0.00433588	0.192756	NA	no_MHC	METABRAIN
rs10116271	9	123778148	C5	ENSG00000106804	schizophrenia	C	1972	unconditioned	unconditioned	6.84077e-19	0.709249	5.80689e-20	0.0599749	0.230776	41.8262	NA	no_MHC	METABRAIN
rs10116271	9	123778148	C5	ENSG00000106804	schizophrenia	C	1645	rs10116271*	unconditioned	0.877245	0.068239	0.048106	0.00373939	0.00267098	0.130969	NA	no_MHC	METABRAIN
rs10180682	2	121012033	RALB	ENSG00000144118	adhd	C	1884	unconditioned	unconditioned	6.26224e-33	0.954914	2.29842e-34	0.035038	0.0100479	74.1508	NA	no_MHC	METABRAIN
rs10180682	2	121012033	RALB	ENSG00000144118	adhd	C	1706	rs10180682*	unconditioned	0.597803	0.3687	0.0182381	0.0112445	0.00401431	0.514494	NA	no_MHC	METABRAIN
rs10180682	2	121012033	RALB	ENSG00000144118	alzheimers	C	2613	unconditioned	unconditioned	6.14869e-33	0.974903	1.48709e-34	0.0235769	0.00152037	74.1691	NA	no_MHC	METABRAIN
rs10180682	2	121012033	RALB	ENSG00000144118	alzheimers	C	1945	rs10180682*	unconditioned	0.58293	0.405254	0.0061803	0.00429522	0.00133976	0.539688	NA	no_MHC	METABRAIN
rs10180682	2	121012033	RALB	ENSG00000144118	alzheimers_noukb	C	2702	unconditioned	unconditioned	5.18566e-33	0.824681	1.01672e-33	0.161677	0.013642	74.3394	NA	no_MHC	METABRAIN
rs10180682	2	121012033	RALB	ENSG00000144118	alzheimers_noukb	C	1954	rs10180682*	unconditioned	0.531688	0.372414	0.050333	0.0352447	0.0103201	0.631698	NA	no_MHC	METABRAIN
rs10180682	2	121012033	RALB	ENSG00000144118	anxiety_cc	C	1765	unconditioned	unconditioned	5.74872e-33	0.903503	4.53335e-34	0.0712235	0.025274	74.2363	NA	no_MHC	METABRAIN
rs10180682	2	121012033	RALB	ENSG00000144118	anxiety_cc	C	1537	rs10180682*	unconditioned	0.570004	0.355546	0.037475	0.0233618	0.0136131	0.562112	NA	no_MHC	METABRAIN
rs10180682	2	121012033	RALB	ENSG00000144118	asd	C	2281	unconditioned	unconditioned	5.62422e-33	0.88997	5.8985e-34	0.0933204	0.0167098	74.2582	NA	no_MHC	METABRAIN
rs10180682	2	121012033	RALB	ENSG00000144118	asd	C	1915	rs10180682*	unconditioned	0.539704	0.374729	0.0467609	0.0324608	0.00634551	0.616734	NA	no_MHC	METABRAIN
rs10180682	2	121012033	RALB	ENSG00000144118	bipolar	C	2410	unconditioned	unconditioned	5.54752e-33	0.857372	8.84152e-34	0.13664	0.00598768	74.272	NA	no_MHC	METABRAIN
rs10180682	2	121012033	RALB	ENSG00000144118	bipolar	C	1902	rs10180682*	unconditioned	0.539647	0.339028	0.0696833	0.04377	0.00787186	0.61684	NA	no_MHC	METABRAIN
rs10180682	2	121012033	RALB	ENSG00000144118	bipolar_noukb	C	2401	unconditioned	unconditioned	5.57882e-33	0.862427	8.48622e-34	0.131182	0.0063913	74.2663	NA	no_MHC	METABRAIN
rs10180682	2	121012033	RALB	ENSG00000144118	bipolar_noukb	C	1898	rs10180682*	unconditioned	0.540099	0.338829	0.0682917	0.0428326	0.00994806	0.616004	NA	no_MHC	METABRAIN
rs10180682	2	121012033	RALB	ENSG00000144118	depression_Als_noukb_included	C	2252	unconditioned	unconditioned	6.29312e-33	0.969499	1.79617e-34	0.0276684	0.00283259	74.1459	NA	no_MHC	METABRAIN
rs10180682	2	121012033	RALB	ENSG00000144118	depression_Als_noukb_included	C	1867	rs10180682*	unconditioned	0.601382	0.376593	0.0123432	0.00772751	0.00195418	0.508525	NA	no_MHC	METABRAIN
rs10180682	2	121012033	RALB	ENSG00000144118	depression_Als_ukb_included	C	2372	unconditioned	unconditioned	6.32803e-33	0.976035	1.39354e-34	0.0214915	0.00247317	74.1403	NA	no_MHC	METABRAIN
rs10180682	2	121012033	RALB	ENSG00000144118	depression_Als_ukb_included	C	1892	rs10180682*	unconditioned	0.604871	0.379892	0.00846298	0.00531375	0.00146084	0.502741	NA	no_MHC	METABRAIN
rs10180682	2	121012033	RALB	ENSG00000144118	schizophrenia	C	2425	unconditioned	unconditioned	5.76129e-33	0.88981	6.67157e-34	0.103033	0.00715781	74.2341	NA	no_MHC	METABRAIN
rs10180682	2	121012033	RALB	ENSG00000144118	schizophrenia	C	1905	rs10180682*	unconditioned	0.561065	0.35302	0.0489651	0.0308025	0.00614694	0.577918	NA	no_MHC	METABRAIN
rs10191964	2	24287598	TP53I3	ENSG00000115129	adhd	C	2642	unconditioned	unconditioned	2.5614e-67	0.936515	1.56966e-68	0.057385	0.00610034	153.333	NA	no_MHC	METABRAIN
rs10191964	2	24287598	TP53I3	ENSG00000115129	adhd	C	2458	rs10191964*	unconditioned	0.807819	0.141861	0.0401793	0.00705279	0.00308798	0.213417	NA	no_MHC	METABRAIN
rs10191964	2	24287598	TP53I3	ENSG00000115129	alzheimers	C	3052	unconditioned	unconditioned	2.44534e-67	0.970344	6.73139e-69	0.0267081	0.00294791	153.379	NA	no_MHC	METABRAIN
rs10191964	2	24287598	TP53I3	ENSG00000115129	alzheimers	C	2554	rs10191964*	unconditioned	0.828234	0.152996	0.0149169	0.00275443	0.00109879	0.188459	NA	no_MHC	METABRAIN
rs10191964	2	24287598	TP53I3	ENSG00000115129	alzheimers_noukb	C	3091	unconditioned	unconditioned	1.78677e-67	0.714612	6.87082e-68	0.274786	0.0106024	153.693	NA	no_MHC	METABRAIN
rs10191964	2	24287598	TP53I3	ENSG00000115129	alzheimers_noukb	C	2557	rs10191964*	unconditioned	0.615958	0.113958	0.212984	0.0393865	0.0177126	0.484576	NA	no_MHC	METABRAIN
rs10191964	2	24287598	TP53I3	ENSG00000115129	anxiety_cc	C	1979	unconditioned	unconditioned	2.28327e-67	0.888115	1.4861e-68	0.05775	0.0541347	153.448	NA	no_MHC	METABRAIN
rs10191964	2	24287598	TP53I3	ENSG00000115129	anxiety_cc	C	1899	rs10191964*	unconditioned	0.849195	0.0904645	0.0513162	0.00546314	0.00356124	0.163467	NA	no_MHC	METABRAIN
rs10191964	2	24287598	TP53I3	ENSG00000115129	asd	C	2852	unconditioned	unconditioned	2.34025e-67	0.924926	1.68184e-68	0.066462	0.00861237	153.423	NA	no_MHC	METABRAIN
rs10191964	2	24287598	TP53I3	ENSG00000115129	asd	C	2528	rs10191964*	unconditioned	0.796909	0.144161	0.0468543	0.00847237	0.00360272	0.227015	NA	no_MHC	METABRAIN
rs10191964	2	24287598	TP53I3	ENSG00000115129	bipolar	C	2824	unconditioned	unconditioned	1.76868e-67	0.64655	9.44333e-68	0.345198	0.0082513	153.703	NA	no_MHC	METABRAIN
rs10191964	2	24287598	TP53I3	ENSG00000115129	bipolar	C	2489	rs10191964*	unconditioned	0.555685	0.0994948	0.278163	0.049788	0.0168693	0.587555	NA	no_MHC	METABRAIN
rs10191964	2	24287598	TP53I3	ENSG00000115129	bipolar_noukb	C	2826	unconditioned	unconditioned	1.96621e-67	0.720157	7.38577e-68	0.270506	0.00933733	153.597	NA	no_MHC	METABRAIN
rs10191964	2	24287598	TP53I3	ENSG00000115129	bipolar_noukb	C	2490	rs10191964*	unconditioned	0.620786	0.111131	0.216327	0.0387131	0.0130425	0.476768	NA	no_MHC	METABRAIN
rs10191964	2	24287598	TP53I3	ENSG00000115129	depression_Als_noukb_included	C	2740	unconditioned	unconditioned	2.63283e-67	0.961976	9.62214e-69	0.0351543	0.00286953	153.305	NA	no_MHC	METABRAIN
rs10191964	2	24287598	TP53I3	ENSG00000115129	depression_Als_noukb_included	C	2461	rs10191964*	unconditioned	0.824837	0.145638	0.0235147	0.00415003	0.00186071	0.19257	NA	no_MHC	METABRAIN
rs10191964	2	24287598	TP53I3	ENSG00000115129	depression_Als_ukb_included	C	2795	unconditioned	unconditioned	2.5665e-67	0.938866	1.61569e-68	0.0591024	0.00203182	153.331	NA	no_MHC	METABRAIN
rs10191964	2	24287598	TP53I3	ENSG00000115129	depression_Als_ukb_included	C	2475	rs10191964*	unconditioned	0.802217	0.142645	0.045179	0.00803151	0.0019271	0.220376	NA	no_MHC	METABRAIN
rs10191964	2	24287598	TP53I3	ENSG00000115129	schizophrenia	C	2823	unconditioned	unconditioned	8.70975e-68	0.318905	1.85508e-67	0.67923	0.0018649	154.411	NA	no_MHC	METABRAIN
rs10191964	2	24287598	TP53I3	ENSG00000115129	schizophrenia	C	2489	rs10191964*	unconditioned	0.282744	0.0506261	0.543589	0.0973055	0.025735	1.26321	NA	no_MHC	METABRAIN
rs10230349	7	100897341	FIS1	ENSG00000214253	adhd	C	3113	unconditioned	unconditioned	2.5742e-05	0.92992	1.60794e-06	0.0580742	0.0119782	10.5674	NA	no_MHC	METABRAIN
rs10230349	7	100897341	FIS1	ENSG00000214253	adhd	C	2932	rs10230349*	unconditioned	0.801277	0.144418	0.0433046	0.00780177	0.00319949	0.221549	NA	no_MHC	METABRAIN
rs10230349	7	100897341	FIS1	ENSG00000214253	alzheimers	C	3729	unconditioned	unconditioned	1.65701e-05	0.615495	1.03074e-05	0.382865	0.00161268	11.0079	NA	no_MHC	METABRAIN
rs10230349	7	100897341	FIS1	ENSG00000214253	alzheimers	C	3043	rs10230349*	unconditioned	0.519907	0.100818	0.307427	0.0596029	0.0122447	0.654105	NA	no_MHC	METABRAIN
rs10230349	7	100897341	FIS1	ENSG00000214253	alzheimers_noukb	C	3786	unconditioned	unconditioned	2.13599e-05	0.794623	5.21681e-06	0.194062	0.0112883	10.754	NA	no_MHC	METABRAIN
rs10230349	7	100897341	FIS1	ENSG00000214253	alzheimers_noukb	C	3051	rs10230349*	unconditioned	0.75197	0.1466	0.0800875	0.0156077	0.00573485	0.285058	NA	no_MHC	METABRAIN
rs10230349	7	100897341	FIS1	ENSG00000214253	anxiety_cc	C	2551	unconditioned	unconditioned	2.35173e-05	0.860035	2.74697e-06	0.100418	0.0395204	10.6578	NA	no_MHC	METABRAIN
rs10230349	7	100897341	FIS1	ENSG00000214253	anxiety_cc	C	2488	rs10230349*	unconditioned	0.779832	0.11423	0.0876885	0.0128392	0.00541053	0.248677	NA	no_MHC	METABRAIN
rs10230349	7	100897341	FIS1	ENSG00000214253	asd	C	3346	unconditioned	unconditioned	2.40065e-05	0.890264	2.54517e-06	0.0943707	0.0153389	10.6372	NA	no_MHC	METABRAIN
rs10230349	7	100897341	FIS1	ENSG00000214253	asd	C	3017	rs10230349*	unconditioned	0.763586	0.146613	0.0710677	0.0136403	0.00509348	0.26973	NA	no_MHC	METABRAIN
rs10230349	7	100897341	FIS1	ENSG00000214253	bipolar	C	3272	unconditioned	unconditioned	5.24421e-06	0.189961	2.23065e-05	0.808005	0.0020067	12.1584	NA	no_MHC	METABRAIN
rs10230349	7	100897341	FIS1	ENSG00000214253	bipolar	C	2952	rs10230349*	unconditioned	0.157691	0.0286933	0.661944	0.120415	0.0312568	1.84712	NA	no_MHC	METABRAIN
rs10230349	7	100897341	FIS1	ENSG00000214253	bipolar_noukb	C	3264	unconditioned	unconditioned	5.60381e-06	0.178993	2.56436e-05	0.819089	0.00188658	12.0921	NA	no_MHC	METABRAIN
rs10230349	7	100897341	FIS1	ENSG00000214253	bipolar_noukb	C	2945	rs10230349*	unconditioned	0.148005	0.0268617	0.671869	0.121907	0.0313567	1.91051	NA	no_MHC	METABRAIN
rs10230349	7	100897341	FIS1	ENSG00000214253	depression_Als_noukb_included	C	3199	unconditioned	unconditioned	7.22174e-06	0.261089	2.03779e-05	0.736725	0.00215799	11.8384	NA	no_MHC	METABRAIN
rs10230349	7	100897341	FIS1	ENSG00000214253	depression_Als_noukb_included	C	2866	rs10230349*	unconditioned	0.190923	0.0337016	0.537105	0.0946659	0.143605	1.65589	NA	no_MHC	METABRAIN
rs10230349	7	100897341	FIS1	ENSG00000214253	depression_Als_ukb_included	C	3289	unconditioned	unconditioned	4.79166e-06	0.173023	2.28778e-05	0.826101	0.000848166	12.2486	NA	no_MHC	METABRAIN
rs10230349	7	100897341	FIS1	ENSG00000214253	depression_Als_ukb_included	C	2911	rs10230349*	unconditioned	0.140662	0.025399	0.670292	0.120991	0.042657	1.9614	NA	no_MHC	METABRAIN
rs10230349	7	100897341	FIS1	ENSG00000214253	schizophrenia	C	3335	unconditioned	unconditioned	1.34748e-05	0.488419	1.39496e-05	0.505621	0.00593274	11.2147	NA	no_MHC	METABRAIN
rs10230349	7	100897341	FIS1	ENSG00000214253	schizophrenia	C	2956	rs10230349*	unconditioned	0.407214	0.0741847	0.410283	0.0747102	0.0336079	0.898416	NA	no_MHC	METABRAIN
rs10248271	7	81417306	HGF	ENSG00000019991	adhd	C	2337	unconditioned	unconditioned	4.5085e-06	0.881556	5.79184e-07	0.113244	0.00519471	12.3095	NA	no_MHC	METABRAIN
rs10248271	7	81417306	HGF	ENSG00000019991	adhd	C	2201	rs10248271*	unconditioned	0.602469	0.279434	0.0709678	0.0329016	0.0142276	0.506719	NA	no_MHC	METABRAIN
rs10248271	7	81417306	HGF	ENSG00000019991	alzheimers	C	2841	unconditioned	unconditioned	5.00022e-06	0.981716	8.67007e-08	0.0170211	0.00125804	12.206	NA	no_MHC	METABRAIN
rs10248271	7	81417306	HGF	ENSG00000019991	alzheimers	C	2308	rs10248271*	unconditioned	0.670852	0.317547	0.00694264	0.00328491	0.00137366	0.399206	NA	no_MHC	METABRAIN
rs10248271	7	81417306	HGF	ENSG00000019991	alzheimers_noukb	C	2879	unconditioned	unconditioned	4.68736e-06	0.920884	3.72305e-07	0.0731376	0.00597289	12.2706	NA	no_MHC	METABRAIN
rs10248271	7	81417306	HGF	ENSG00000019991	alzheimers_noukb	C	2309	rs10248271*	unconditioned	0.64402	0.304546	0.0286043	0.0135172	0.00931229	0.440025	NA	no_MHC	METABRAIN
rs10248271	7	81417306	HGF	ENSG00000019991	anxiety_cc	C	1883	unconditioned	unconditioned	4.4776e-06	0.878863	5.13534e-07	0.100776	0.0203556	12.3164	NA	no_MHC	METABRAIN
rs10248271	7	81417306	HGF	ENSG00000019991	anxiety_cc	C	1835	rs10248271*	unconditioned	0.663404	0.227373	0.073507	0.025183	0.0105335	0.410372	NA	no_MHC	METABRAIN
rs10248271	7	81417306	HGF	ENSG00000019991	asd	C	2564	unconditioned	unconditioned	4.24322e-06	0.833157	7.26431e-07	0.142611	0.0242277	12.3702	NA	no_MHC	METABRAIN
rs10248271	7	81417306	HGF	ENSG00000019991	asd	C	2293	rs10248271*	unconditioned	0.569328	0.268215	0.0866137	0.0407693	0.0350744	0.563299	NA	no_MHC	METABRAIN
rs10248271	7	81417306	HGF	ENSG00000019991	bipolar	C	2593	unconditioned	unconditioned	4.63522e-06	0.906623	3.28982e-07	0.0643178	0.0290545	12.2818	NA	no_MHC	METABRAIN
rs10248271	7	81417306	HGF	ENSG00000019991	bipolar	C	2259	rs10248271*	unconditioned	0.641954	0.301738	0.0345247	0.0162221	0.00556172	0.443239	NA	no_MHC	METABRAIN
rs10248271	7	81417306	HGF	ENSG00000019991	bipolar_noukb	C	2585	unconditioned	unconditioned	4.6139e-06	0.902474	3.38052e-07	0.0660912	0.0314295	12.2864	NA	no_MHC	METABRAIN
rs10248271	7	81417306	HGF	ENSG00000019991	bipolar_noukb	C	2253	rs10248271*	unconditioned	0.642955	0.299331	0.035612	0.0165738	0.00552821	0.441681	NA	no_MHC	METABRAIN
rs10248271	7	81417306	HGF	ENSG00000019991	depression_Als_noukb_included	C	2482	unconditioned	unconditioned	4.59223e-06	0.897916	5.1041e-07	0.0997979	0.00228113	12.2911	NA	no_MHC	METABRAIN
rs10248271	7	81417306	HGF	ENSG00000019991	depression_Als_noukb_included	C	2230	rs10248271*	unconditioned	0.61535	0.287557	0.0628523	0.0293664	0.0048746	0.485565	NA	no_MHC	METABRAIN
rs10248271	7	81417306	HGF	ENSG00000019991	depression_Als_ukb_included	C	2580	unconditioned	unconditioned	4.80695e-06	0.940048	2.96772e-07	0.0580349	0.00191206	12.2454	NA	no_MHC	METABRAIN
rs10248271	7	81417306	HGF	ENSG00000019991	depression_Als_ukb_included	C	2258	rs10248271*	unconditioned	0.646917	0.302214	0.0321682	0.015024	0.00367699	0.435537	NA	no_MHC	METABRAIN
rs10248271	7	81417306	HGF	ENSG00000019991	schizophrenia	C	2607	unconditioned	unconditioned	4.72101e-06	0.923391	3.615e-07	0.0707005	0.00590363	12.2635	NA	no_MHC	METABRAIN
rs10248271	7	81417306	HGF	ENSG00000019991	schizophrenia	C	2263	rs10248271*	unconditioned	0.632155	0.297255	0.040732	0.0191425	0.0107154	0.45862	NA	no_MHC	METABRAIN
rs1035693	11	10659889	LYVE1	ENSG00000133800	adhd	C	3248	unconditioned	unconditioned	0.000110057	0.894828	1.22379e-05	0.0994957	0.00555441	9.11451	NA	no_MHC	METABRAIN
rs1035693	11	10659889	LYVE1	ENSG00000133800	adhd	C	3078	rs1035693*	unconditioned	0.0398361	0.844461	0.0039557	0.0838264	0.0279209	3.22298	NA	no_MHC	METABRAIN
rs1035693	11	10659889	LYVE1	ENSG00000133800	alzheimers	C	3813	unconditioned	unconditioned	0.000118448	0.964769	4.16429e-06	0.0339173	0.00119126	9.04104	NA	no_MHC	METABRAIN
rs1035693	11	10659889	LYVE1	ENSG00000133800	alzheimers	C	3220	rs1035693*	unconditioned	0.0427088	0.910159	0.000768135	0.0163396	0.0300243	3.15335	NA	no_MHC	METABRAIN
rs1035693	11	10659889	LYVE1	ENSG00000133800	alzheimers_noukb	C	3914	unconditioned	unconditioned	0.000109989	0.896098	1.18943e-05	0.0968982	0.0068818	9.11513	NA	no_MHC	METABRAIN
rs1035693	11	10659889	LYVE1	ENSG00000133800	alzheimers_noukb	C	3227	rs1035693*	unconditioned	0.0412628	0.878909	0.00277411	0.0590712	0.0179828	3.18779	NA	no_MHC	METABRAIN
rs1035693	11	10659889	LYVE1	ENSG00000133800	anxiety_cc	C	2725	unconditioned	unconditioned	0.000103135	0.839731	1.78608e-05	0.145409	0.0147392	9.17948	NA	no_MHC	METABRAIN
rs1035693	11	10659889	LYVE1	ENSG00000133800	anxiety_cc	C	2589	rs1035693*	unconditioned	0.0427601	0.778983	0.00708702	0.129066	0.0421039	3.15215	NA	no_MHC	METABRAIN
rs1035693	11	10659889	LYVE1	ENSG00000133800	asd	C	3580	unconditioned	unconditioned	0.000111722	0.910017	1.01528e-05	0.0826911	0.00716995	9.09949	NA	no_MHC	METABRAIN
rs1035693	11	10659889	LYVE1	ENSG00000133800	asd	C	3213	rs1035693*	unconditioned	0.0412848	0.879757	0.00300159	0.0639502	0.012006	3.18726	NA	no_MHC	METABRAIN
rs1035693	11	10659889	LYVE1	ENSG00000133800	bipolar	C	3497	unconditioned	unconditioned	8.71855e-05	0.708931	3.50358e-05	0.284881	0.00606576	9.34747	NA	no_MHC	METABRAIN
rs1035693	11	10659889	LYVE1	ENSG00000133800	bipolar	C	3118	rs1035693*	unconditioned	0.0305526	0.647826	0.0117528	0.249141	0.0607274	3.48831	NA	no_MHC	METABRAIN
rs1035693	11	10659889	LYVE1	ENSG00000133800	bipolar_noukb	C	3498	unconditioned	unconditioned	8.83978e-05	0.718791	3.37894e-05	0.274746	0.00634034	9.33366	NA	no_MHC	METABRAIN
rs1035693	11	10659889	LYVE1	ENSG00000133800	bipolar_noukb	C	3123	rs1035693*	unconditioned	0.0311055	0.65956	0.0113707	0.241047	0.0569168	3.47037	NA	no_MHC	METABRAIN
rs1035693	11	10659889	LYVE1	ENSG00000133800	depression_Als_noukb_included	C	3319	unconditioned	unconditioned	0.000116512	0.947332	5.66549e-06	0.0460584	0.00648755	9.05752	NA	no_MHC	METABRAIN
rs1035693	11	10659889	LYVE1	ENSG00000133800	depression_Als_noukb_included	C	3039	rs1035693*	unconditioned	0.0429686	0.910645	0.00184741	0.0391473	0.00539137	3.14729	NA	no_MHC	METABRAIN
rs1035693	11	10659889	LYVE1	ENSG00000133800	depression_Als_ukb_included	C	3448	unconditioned	unconditioned	0.000120184	0.970327	3.44188e-06	0.0277869	0.00176277	9.02649	NA	no_MHC	METABRAIN
rs1035693	11	10659889	LYVE1	ENSG00000133800	depression_Als_ukb_included	C	3086	rs1035693*	unconditioned	0.0458484	0.924315	0.00103917	0.0209421	0.00785539	3.08242	NA	no_MHC	METABRAIN
rs1035693	11	10659889	LYVE1	ENSG00000133800	schizophrenia	C	3508	unconditioned	unconditioned	0.000114694	0.932618	7.71027e-06	0.0626905	0.00456883	9.07324	NA	no_MHC	METABRAIN
rs1035693	11	10659889	LYVE1	ENSG00000133800	schizophrenia	C	3122	rs1035693*	unconditioned	0.0421819	0.893638	0.0022901	0.0485031	0.013387	3.16576	NA	no_MHC	METABRAIN
rs1036940	2	86756209	KDM3A	ENSG00000115548	adhd	C	1887	unconditioned	unconditioned	1.0685e-17	0.947822	4.98586e-19	0.0442194	0.00795862	39.0777	NA	no_MHC	METABRAIN
rs1036940	2	86756209	KDM3A	ENSG00000115548	adhd	C	1786	rs1036940*	unconditioned	0.664326	0.284406	0.0294299	0.0125901	0.00924723	0.408982	NA	no_MHC	METABRAIN
rs1036940	2	86756209	KDM3A	ENSG00000115548	alzheimers	C	2332	unconditioned	unconditioned	9.5111e-18	0.868405	2.65429e-19	0.0241274	0.107468	39.1941	NA	no_MHC	METABRAIN
rs1036940	2	86756209	KDM3A	ENSG00000115548	alzheimers	C	1851	rs1036940*	unconditioned	0.684428	0.297683	0.0107776	0.00468512	0.00242641	0.379171	NA	no_MHC	METABRAIN
rs1036940	2	86756209	KDM3A	ENSG00000115548	alzheimers_noukb	C	2426	unconditioned	unconditioned	3.61757e-18	0.333624	3.38782e-18	0.312082	0.354293	40.1607	NA	no_MHC	METABRAIN
rs1036940	2	86756209	KDM3A	ENSG00000115548	alzheimers_noukb	C	1863	rs1036940*	unconditioned	0.382591	0.166719	0.306726	0.133649	0.0103151	0.960789	NA	no_MHC	METABRAIN
rs1036940	2	86756209	KDM3A	ENSG00000115548	anxiety_cc	C	1426	unconditioned	unconditioned	9.92838e-18	0.903433	8.63991e-19	0.078601	0.0179658	39.1511	NA	no_MHC	METABRAIN
rs1036940	2	86756209	KDM3A	ENSG00000115548	anxiety_cc	C	1293	rs1036940*	unconditioned	0.670747	0.240682	0.0539741	0.0193521	0.0152443	0.399363	NA	no_MHC	METABRAIN
rs1036940	2	86756209	KDM3A	ENSG00000115548	asd	C	2117	unconditioned	unconditioned	1.00017e-17	0.914862	8.1116e-19	0.074186	0.0109517	39.1438	NA	no_MHC	METABRAIN
rs1036940	2	86756209	KDM3A	ENSG00000115548	asd	C	1850	rs1036940*	unconditioned	0.651864	0.283421	0.0415311	0.018052	0.00513166	0.427919	NA	no_MHC	METABRAIN
rs1036940	2	86756209	KDM3A	ENSG00000115548	bipolar	C	2062	unconditioned	unconditioned	1.00624e-17	0.894207	1.09676e-18	0.0974565	0.00833607	39.1377	NA	no_MHC	METABRAIN
rs1036940	2	86756209	KDM3A	ENSG00000115548	bipolar	C	1811	rs1036940*	unconditioned	0.630645	0.271926	0.0611275	0.0263475	0.00995364	0.461012	NA	no_MHC	METABRAIN
rs1036940	2	86756209	KDM3A	ENSG00000115548	bipolar_noukb	C	2056	unconditioned	unconditioned	1.00713e-17	0.894696	1.09856e-18	0.0975849	0.00771908	39.1368	NA	no_MHC	METABRAIN
rs1036940	2	86756209	KDM3A	ENSG00000115548	bipolar_noukb	C	1812	rs1036940*	unconditioned	0.629584	0.271409	0.0620282	0.0267297	0.0102487	0.462696	NA	no_MHC	METABRAIN
rs1036940	2	86756209	KDM3A	ENSG00000115548	depression_Als_noukb_included	C	1991	unconditioned	unconditioned	1.0721e-17	0.952434	3.95047e-19	0.0350826	0.0124834	39.0743	NA	no_MHC	METABRAIN
rs1036940	2	86756209	KDM3A	ENSG00000115548	depression_Als_noukb_included	C	1782	rs1036940*	unconditioned	0.677858	0.290248	0.0199743	0.00854932	0.00336949	0.388817	NA	no_MHC	METABRAIN
rs1036940	2	86756209	KDM3A	ENSG00000115548	depression_Als_ukb_included	C	2050	unconditioned	unconditioned	3.02697e-18	0.26876	8.19362e-18	0.727493	0.00374737	40.339	NA	no_MHC	METABRAIN
rs1036940	2	86756209	KDM3A	ENSG00000115548	depression_Als_ukb_included	C	1798	rs1036940*	unconditioned	0.186502	0.0799366	0.502708	0.21545	0.0154034	1.67931	NA	no_MHC	METABRAIN
rs1036940	2	86756209	KDM3A	ENSG00000115548	schizophrenia	C	2071	unconditioned	unconditioned	8.29381e-18	0.734885	2.94907e-18	0.261303	0.0038123	39.331	NA	no_MHC	METABRAIN
rs1036940	2	86756209	KDM3A	ENSG00000115548	schizophrenia	C	1795	rs1036940*	unconditioned	0.513492	0.216181	0.175081	0.0736878	0.0215582	0.66652	NA	no_MHC	METABRAIN
rs10413695	19	46551865	IGFL4	ENSG00000204869	adhd	C	3003	unconditioned	unconditioned	4.19851e-06	0.910796	3.72993e-07	0.0809062	0.00829324	12.3808	NA	no_MHC	METABRAIN
rs10413695	19	46551865	IGFL4	ENSG00000204869	adhd	C	2842	rs10413695*	unconditioned	0.323662	0.587483	0.0268991	0.0488118	0.0131445	1.12806	NA	no_MHC	METABRAIN
rs10413695	19	46551865	IGFL4	ENSG00000204869	alzheimers	C	3604	unconditioned	unconditioned	2.89414e-07	0.0642862	4.20944e-06	0.935021	0.000688232	15.0554	NA	no_MHC	METABRAIN
rs10413695	19	46551865	IGFL4	ENSG00000204869	alzheimers	C	2983	rs10413695*	rs76320948*	0.296416	0.545018	0.053565	0.098483	0.00651719	1.21599	NA	no_MHC	METABRAIN
rs10413695	19	46551865	IGFL4	ENSG00000204869	alzheimers	C	3023	rs10413695*	unconditioned	0.0222322	0.0412072	0.322972	0.598611	0.0149772	3.80621	NA	no_MHC	METABRAIN
rs10413695	19	46551865	IGFL4	ENSG00000204869	alzheimers	C	2984	unconditioned	rs76320948*	3.86564e-06	6.98586e-07	0.840023	0.151798	0.00817408	12.4634	NA	no_MHC	METABRAIN
rs10413695	19	46551865	IGFL4	ENSG00000204869	alzheimers_noukb	C	3670	unconditioned	unconditioned	5.55201e-10	0.000123487	4.49544e-06	0.99987	2.05748e-06	21.3117	NA	no_MHC	METABRAIN
rs10413695	19	46551865	IGFL4	ENSG00000204869	alzheimers_noukb	C	3046	rs10413695*	rs10404220	7.01008e-05	0.000130177	0.347032	0.644429	0.00833851	9.56558	NA	no_MHC	METABRAIN
rs10413695	19	46551865	IGFL4	ENSG00000204869	alzheimers_noukb	C	3013	rs10413695*	rs2072561	0.0025419	0.00471589	0.34202	0.634522	0.0162001	5.97484	NA	no_MHC	METABRAIN
rs10413695	19	46551865	IGFL4	ENSG00000204869	alzheimers_noukb	C	3045	rs10413695*	unconditioned	4.28535e-05	7.95632e-05	0.346944	0.644138	0.00879569	10.0577	NA	no_MHC	METABRAIN
rs10413695	19	46551865	IGFL4	ENSG00000204869	alzheimers_noukb	C	3045	unconditioned	rs10404220	9.14338e-10	4.5264e-06	0.000201959	0.999791	2.37036e-06	20.8128	NA	no_MHC	METABRAIN
rs10413695	19	46551865	IGFL4	ENSG00000204869	alzheimers_noukb	C	3012	unconditioned	rs2072561	3.33511e-08	4.4875e-06	0.0073761	0.992478	0.000141807	17.2162	NA	no_MHC	METABRAIN
rs10413695	19	46551865	IGFL4	ENSG00000204869	anxiety_cc	C	2387	unconditioned	unconditioned	3.59193e-06	0.795474	8.06945e-07	0.178682	0.0258405	12.5368	NA	no_MHC	METABRAIN
rs10413695	19	46551865	IGFL4	ENSG00000204869	anxiety_cc	C	2311	rs10413695*	unconditioned	0.607553	0.238815	0.101728	0.0399751	0.0119288	0.498317	NA	no_MHC	METABRAIN
rs10413695	19	46551865	IGFL4	ENSG00000204869	asd	C	3325	unconditioned	unconditioned	4.0499e-06	0.900338	3.74439e-07	0.0832257	0.0164314	12.4168	NA	no_MHC	METABRAIN
rs10413695	19	46551865	IGFL4	ENSG00000204869	asd	C	2997	rs10413695*	unconditioned	0.320096	0.589258	0.024843	0.045713	0.0200902	1.13914	NA	no_MHC	METABRAIN
rs10413695	19	46551865	IGFL4	ENSG00000204869	bipolar	C	3248	unconditioned	unconditioned	2.28572e-06	0.496299	2.30172e-06	0.499768	0.00392873	12.9888	NA	no_MHC	METABRAIN
rs10413695	19	46551865	IGFL4	ENSG00000204869	bipolar	C	2907	rs10413695*	unconditioned	0.175302	0.320931	0.171904	0.314692	0.0171712	1.74124	NA	no_MHC	METABRAIN
rs10413695	19	46551865	IGFL4	ENSG00000204869	bipolar_noukb	C	3238	unconditioned	unconditioned	2.49699e-06	0.542273	2.08796e-06	0.453438	0.00428509	12.9004	NA	no_MHC	METABRAIN
rs10413695	19	46551865	IGFL4	ENSG00000204869	bipolar_noukb	C	2906	rs10413695*	unconditioned	0.191503	0.350609	0.154372	0.282606	0.0209099	1.65285	NA	no_MHC	METABRAIN
rs10413695	19	46551865	IGFL4	ENSG00000204869	depression_Als_noukb_included	C	3136	unconditioned	unconditioned	4.10111e-06	0.890222	3.51755e-07	0.0763214	0.0334525	12.4043	NA	no_MHC	METABRAIN
rs10413695	19	46551865	IGFL4	ENSG00000204869	depression_Als_noukb_included	C	2872	rs10413695*	unconditioned	0.328229	0.599782	0.0184162	0.0336325	0.0199401	1.11404	NA	no_MHC	METABRAIN
rs10413695	19	46551865	IGFL4	ENSG00000204869	depression_Als_ukb_included	C	3215	unconditioned	unconditioned	4.37645e-06	0.949602	2.06163e-07	0.0447276	0.00566532	12.3393	NA	no_MHC	METABRAIN
rs10413695	19	46551865	IGFL4	ENSG00000204869	depression_Als_ukb_included	C	2886	rs10413695*	unconditioned	0.338976	0.62035	0.00970628	0.01775	0.0132177	1.08183	NA	no_MHC	METABRAIN
rs10413695	19	46551865	IGFL4	ENSG00000204869	schizophrenia	C	3262	unconditioned	unconditioned	4.15483e-06	0.901988	4.11854e-07	0.0894023	0.00860521	12.3912	NA	no_MHC	METABRAIN
rs10413695	19	46551865	IGFL4	ENSG00000204869	schizophrenia	C	2901	rs10413695*	unconditioned	0.309871	0.567238	0.0257056	0.0470055	0.0501796	1.1716	NA	no_MHC	METABRAIN
rs10419616	19	54902759	LAIR1	ENSG00000167613	adhd	C	2026	unconditioned	unconditioned	0.000106041	0.951889	4.32179e-06	0.0387857	0.0092145	9.15168	NA	no_MHC	METABRAIN
rs10419616	19	54902759	LAIR1	ENSG00000167613	adhd	C	1780	rs10419616*	unconditioned	0.0200218	0.941096	0.000674046	0.0316759	0.00653228	3.91093	NA	no_MHC	METABRAIN
rs10419616	19	54902759	LAIR1	ENSG00000167613	alzheimers	C	4010	unconditioned	unconditioned	9.79647e-05	0.886366	1.13742e-05	0.102901	0.0106245	9.2309	NA	no_MHC	METABRAIN
rs10419616	19	54902759	LAIR1	ENSG00000167613	alzheimers	C	2561	rs10419616*	unconditioned	0.0165802	0.786591	0.00145625	0.0689602	0.126413	4.09954	NA	no_MHC	METABRAIN
rs10419616	19	54902759	LAIR1	ENSG00000167613	alzheimers_noukb	C	4334	unconditioned	unconditioned	6.38162e-05	0.578231	4.59303e-05	0.416163	0.00549569	9.6595	NA	no_MHC	METABRAIN
rs10419616	19	54902759	LAIR1	ENSG00000167613	alzheimers_noukb	C	2588	rs10419616*	unconditioned	0.0104446	0.497378	0.00570094	0.271268	0.215208	4.56167	NA	no_MHC	METABRAIN
rs10419616	19	54902759	LAIR1	ENSG00000167613	anxiety_cc	C	3023	unconditioned	unconditioned	8.9849e-05	0.812486	1.88492e-05	0.170432	0.0169725	9.31738	NA	no_MHC	METABRAIN
rs10419616	19	54902759	LAIR1	ENSG00000167613	anxiety_cc	C	2318	rs10419616*	unconditioned	0.0175644	0.835808	0.00270614	0.128757	0.0151644	4.04188	NA	no_MHC	METABRAIN
rs10419616	19	54902759	LAIR1	ENSG00000167613	asd	C	3150	unconditioned	unconditioned	9.4898e-05	0.857734	1.46498e-05	0.132402	0.00975458	9.26271	NA	no_MHC	METABRAIN
rs10419616	19	54902759	LAIR1	ENSG00000167613	asd	C	2439	rs10419616*	unconditioned	0.0184932	0.877037	0.00198309	0.0940395	0.00844685	3.99035	NA	no_MHC	METABRAIN
rs10419616	19	54902759	LAIR1	ENSG00000167613	bipolar	C	3462	unconditioned	unconditioned	7.99817e-05	0.721695	2.65567e-05	0.23959	0.0386086	9.43371	NA	no_MHC	METABRAIN
rs10419616	19	54902759	LAIR1	ENSG00000167613	bipolar	C	2426	rs10419616*	unconditioned	0.0158461	0.754202	0.00439383	0.20911	0.0164477	4.14483	NA	no_MHC	METABRAIN
rs10419616	19	54902759	LAIR1	ENSG00000167613	bipolar_noukb	C	3467	unconditioned	unconditioned	8.05746e-05	0.727068	2.58415e-05	0.233142	0.0396834	9.42633	NA	no_MHC	METABRAIN
rs10419616	19	54902759	LAIR1	ENSG00000167613	bipolar_noukb	C	2429	rs10419616*	unconditioned	0.0160042	0.76173	0.004238	0.201694	0.0163334	4.13491	NA	no_MHC	METABRAIN
rs10419616	19	54902759	LAIR1	ENSG00000167613	depression_Als_noukb_included	C	3262	unconditioned	unconditioned	8.868e-05	0.799313	2.18151e-05	0.196626	0.00395132	9.33048	NA	no_MHC	METABRAIN
rs10419616	19	54902759	LAIR1	ENSG00000167613	depression_Als_noukb_included	C	2392	rs10419616*	unconditioned	0.0182866	0.86415	0.00239178	0.113024	0.00214805	4.00159	NA	no_MHC	METABRAIN
rs10419616	19	54902759	LAIR1	ENSG00000167613	depression_Als_ukb_included	C	3332	unconditioned	unconditioned	0.000103539	0.932302	6.3406e-06	0.0570827	0.0105055	9.17556	NA	no_MHC	METABRAIN
rs10419616	19	54902759	LAIR1	ENSG00000167613	depression_Als_ukb_included	C	2405	rs10419616*	unconditioned	0.0196297	0.93419	0.000893336	0.0425117	0.00277492	3.93071	NA	no_MHC	METABRAIN
rs10419616	19	54902759	LAIR1	ENSG00000167613	schizophrenia	C	3472	unconditioned	unconditioned	4.25303e-05	0.383799	6.25032e-05	0.563986	0.0521098	10.0653	NA	no_MHC	METABRAIN
rs10419616	19	54902759	LAIR1	ENSG00000167613	schizophrenia	C	2424	rs10419616*	unconditioned	0.00851277	0.40517	0.0119964	0.570969	0.00335147	4.76619	NA	no_MHC	METABRAIN
rs1045794	17	1640709	SERPINF2	ENSG00000167711	adhd	C	2226	unconditioned	unconditioned	3.9961e-54	0.113202	3.12776e-53	0.886032	0.000766544	122.954	NA	no_MHC	METABRAIN
rs1045794	17	1640709	SERPINF2	ENSG00000167711	adhd	C	2109	rs1045794	unconditioned	0.0950898	0.0141311	0.743941	0.110519	0.0363194	2.35293	NA	no_MHC	METABRAIN
rs1045794	17	1640709	SERPINF2	ENSG00000167711	adhd	C	2136	rs12936190	unconditioned	2.45444e-11	0.113244	1.92029e-10	0.88599	0.000765867	24.4305	NA	no_MHC	METABRAIN
rs1045794	17	1640709	SERPINF2	ENSG00000167711	alzheimers	C	3626	unconditioned	unconditioned	3.30966e-169	0.62145	2.01165e-169	0.377723	0.000826684	387.94	NA	no_MHC	METABRAIN
rs1045794	17	1640709	SERPINF2	ENSG00000167711	alzheimers	C	2601	rs1045794	unconditioned	1.58754e-83	0.631072	9.25996e-84	0.368096	0.000832205	190.652	NA	no_MHC	METABRAIN
rs1045794	17	1640709	SERPINF2	ENSG00000167711	alzheimers	C	2622	rs12936190	unconditioned	1.20101e-10	0.61178	7.0232e-11	0.357722	0.0304985	22.8427	NA	no_MHC	METABRAIN
rs1045794	17	1640709	SERPINF2	ENSG00000167711	alzheimers_noukb	C	3726	unconditioned	unconditioned	4.15147e-170	0.0780136	4.89197e-169	0.919287	0.0026996	390.016	NA	no_MHC	METABRAIN
rs1045794	17	1640709	SERPINF2	ENSG00000167711	alzheimers_noukb	C	2611	rs1045794	unconditioned	7.01779e-84	0.279184	1.78936e-83	0.71184	0.00897606	191.469	NA	no_MHC	METABRAIN
rs1045794	17	1640709	SERPINF2	ENSG00000167711	alzheimers_noukb	C	2632	rs12936190	unconditioned	5.46747e-13	0.00278528	6.4088e-12	0.0316827	0.965532	28.2348	NA	no_MHC	METABRAIN
rs1045794	17	1640709	SERPINF2	ENSG00000167711	anxiety_cc	C	2618	unconditioned	unconditioned	4.50931e-169	0.816727	8.95457e-170	0.162164	0.0211092	387.631	NA	no_MHC	METABRAIN
rs1045794	17	1640709	SERPINF2	ENSG00000167711	anxiety_cc	C	2228	rs1045794	unconditioned	2.08986e-83	0.83498	3.51595e-84	0.140451	0.0245686	190.377	NA	no_MHC	METABRAIN
rs1045794	17	1640709	SERPINF2	ENSG00000167711	anxiety_cc	C	2249	rs12936190	unconditioned	1.64246e-10	0.837106	2.77094e-11	0.141204	0.0216899	22.5297	NA	no_MHC	METABRAIN
rs1045794	17	1640709	SERPINF2	ENSG00000167711	asd	C	3075	unconditioned	unconditioned	5.11932e-169	0.902914	5.08116e-170	0.0896108	0.00747541	387.504	NA	no_MHC	METABRAIN
rs1045794	17	1640709	SERPINF2	ENSG00000167711	asd	C	2573	rs1045794	unconditioned	2.52167e-83	0.93104	1.65607e-84	0.0611368	0.00782311	190.19	NA	no_MHC	METABRAIN
rs1045794	17	1640709	SERPINF2	ENSG00000167711	asd	C	2595	rs12936190	unconditioned	1.82563e-10	0.930166	1.20268e-11	0.0612686	0.008565	22.4239	NA	no_MHC	METABRAIN
rs1045794	17	1640709	SERPINF2	ENSG00000167711	bipolar	C	3152	unconditioned	unconditioned	8.95504e-171	0.0122712	7.20688e-169	0.987564	0.000164881	391.55	NA	no_MHC	METABRAIN
rs1045794	17	1640709	SERPINF2	ENSG00000167711	bipolar	C	2471	rs1045794	rs4790841*	2.3244e-84	0.0927276	2.2717e-83	0.90625	0.00102264	192.574	NA	no_MHC	METABRAIN
rs1045794	17	1640709	SERPINF2	ENSG00000167711	bipolar	C	2471	rs1045794	unconditioned	3.07992e-85	0.0122862	2.47563e-83	0.987557	0.000157245	194.595	NA	no_MHC	METABRAIN
rs1045794	17	1640709	SERPINF2	ENSG00000167711	bipolar	C	2490	rs12936190	rs4790841*	1.94887e-11	0.0927546	1.9047e-10	0.906525	0.000720334	24.6612	NA	no_MHC	METABRAIN
rs1045794	17	1640709	SERPINF2	ENSG00000167711	bipolar	C	2490	rs12936190	unconditioned	2.58156e-12	0.0122866	2.07505e-10	0.987595	0.00011823	26.6826	NA	no_MHC	METABRAIN
rs1045794	17	1640709	SERPINF2	ENSG00000167711	bipolar	C	2497	unconditioned	rs4790841*	7.24729e-170	7.08311e-169	0.0927211	0.906205	0.00107361	389.459	NA	no_MHC	METABRAIN
rs1045794	17	1640709	SERPINF2	ENSG00000167711	bipolar_noukb	C	3152	unconditioned	unconditioned	1.7021e-170	0.0233231	7.12541e-169	0.976358	0.000318445	390.908	NA	no_MHC	METABRAIN
rs1045794	17	1640709	SERPINF2	ENSG00000167711	bipolar_noukb	C	2472	rs1045794	unconditioned	5.85387e-85	0.0233544	2.44723e-83	0.97634	0.000306	193.953	NA	no_MHC	METABRAIN
rs1045794	17	1640709	SERPINF2	ENSG00000167711	bipolar_noukb	C	2491	rs12936190	unconditioned	4.9074e-12	0.0233565	2.05156e-10	0.976431	0.000213012	26.0403	NA	no_MHC	METABRAIN
rs1045794	17	1640709	SERPINF2	ENSG00000167711	depression_Als_noukb_included	C	2993	unconditioned	unconditioned	6.64059e-169	0.90011	6.87112e-170	0.0931289	0.0067606	387.244	NA	no_MHC	METABRAIN
rs1045794	17	1640709	SERPINF2	ENSG00000167711	depression_Als_noukb_included	C	2429	rs1045794	unconditioned	2.37929e-83	0.950372	1.06744e-84	0.0426305	0.00699799	190.248	NA	no_MHC	METABRAIN
rs1045794	17	1640709	SERPINF2	ENSG00000167711	depression_Als_noukb_included	C	2448	rs12936190	unconditioned	2.00345e-10	0.95366	8.99607e-12	0.0428185	0.00352173	22.331	NA	no_MHC	METABRAIN
rs1045794	17	1640709	SERPINF2	ENSG00000167711	depression_Als_ukb_included	C	3092	unconditioned	unconditioned	6.58064e-169	0.889396	7.70292e-170	0.104101	0.00650248	387.253	NA	no_MHC	METABRAIN
rs1045794	17	1640709	SERPINF2	ENSG00000167711	depression_Als_ukb_included	C	2453	rs1045794	unconditioned	2.28325e-83	0.912148	2.03453e-84	0.0812719	0.00657992	190.289	NA	no_MHC	METABRAIN
rs1045794	17	1640709	SERPINF2	ENSG00000167711	depression_Als_ukb_included	C	2472	rs12936190	unconditioned	1.92306e-10	0.915407	1.71411e-11	0.0815914	0.00300165	22.3719	NA	no_MHC	METABRAIN
rs1045794	17	1640709	SERPINF2	ENSG00000167711	schizophrenia	C	3176	unconditioned	unconditioned	4.6545e-170	0.0638159	6.82512e-169	0.935763	0.000421392	389.902	NA	no_MHC	METABRAIN
rs1045794	17	1640709	SERPINF2	ENSG00000167711	schizophrenia	C	2467	rs1045794	unconditioned	1.61116e-84	0.0642592	2.34512e-83	0.935322	0.000418759	192.94	NA	no_MHC	METABRAIN
rs1045794	17	1640709	SERPINF2	ENSG00000167711	schizophrenia	C	2486	rs12936190	unconditioned	1.35025e-11	0.0642623	1.96537e-10	0.935375	0.000363134	25.0281	NA	no_MHC	METABRAIN
rs10466883	12	123229106	DENR	ENSG00000139726	adhd	C	1583	unconditioned	unconditioned	1.58738e-08	0.0275731	5.59568e-07	0.971982	0.000444143	17.9586	NA	no_MHC	METABRAIN
rs10466883	12	123229106	DENR	ENSG00000139726	adhd	C	1417	rs10466883*	unconditioned	0.0207057	0.00632492	0.729665	0.222868	0.0204364	3.87735	NA	no_MHC	METABRAIN
rs10466883	12	123229106	DENR	ENSG00000139726	alzheimers	C	2066	unconditioned	unconditioned	4.82402e-07	0.884416	3.26966e-08	0.0598888	0.0556947	14.5445	NA	no_MHC	METABRAIN
rs10466883	12	123229106	DENR	ENSG00000139726	alzheimers	C	1534	rs10466883*	unconditioned	0.720157	0.241472	0.0263637	0.0088367	0.00317039	0.328286	NA	no_MHC	METABRAIN
rs10466883	12	123229106	DENR	ENSG00000139726	alzheimers_noukb	C	2089	unconditioned	unconditioned	3.51198e-07	0.655178	1.73997e-07	0.32458	0.0202423	14.8619	NA	no_MHC	METABRAIN
rs10466883	12	123229106	DENR	ENSG00000139726	alzheimers_noukb	C	1541	rs10466883*	unconditioned	0.50281	0.169987	0.230099	0.0777711	0.0193336	0.687544	NA	no_MHC	METABRAIN
rs10466883	12	123229106	DENR	ENSG00000139726	anxiety_cc	C	1326	unconditioned	unconditioned	5.11381e-07	0.929682	2.16735e-08	0.039371	0.030946	14.4861	NA	no_MHC	METABRAIN
rs10466883	12	123229106	DENR	ENSG00000139726	anxiety_cc	C	1234	rs10466883*	unconditioned	0.735873	0.222376	0.0269542	0.00813873	0.00665789	0.306697	NA	no_MHC	METABRAIN
rs10466883	12	123229106	DENR	ENSG00000139726	asd	C	1845	unconditioned	unconditioned	5.05319e-07	0.923514	3.27113e-08	0.0597659	0.0167199	14.4981	NA	no_MHC	METABRAIN
rs10466883	12	123229106	DENR	ENSG00000139726	asd	C	1528	rs10466883*	unconditioned	0.71	0.237192	0.0326618	0.0109022	0.00924362	0.342491	NA	no_MHC	METABRAIN
rs10466883	12	123229106	DENR	ENSG00000139726	bipolar	C	1742	unconditioned	unconditioned	5.09374e-07	0.887799	5.8342e-08	0.101675	0.0105255	14.4901	NA	no_MHC	METABRAIN
rs10466883	12	123229106	DENR	ENSG00000139726	bipolar	C	1450	rs10466883*	unconditioned	0.6891	0.212645	0.0709513	0.021889	0.0054146	0.372369	NA	no_MHC	METABRAIN
rs10466883	12	123229106	DENR	ENSG00000139726	bipolar_noukb	C	1746	unconditioned	unconditioned	5.09355e-07	0.887778	5.79264e-08	0.100951	0.0112706	14.4901	NA	no_MHC	METABRAIN
rs10466883	12	123229106	DENR	ENSG00000139726	bipolar_noukb	C	1450	rs10466883*	unconditioned	0.690253	0.213001	0.0698824	0.0215593	0.00530457	0.370697	NA	no_MHC	METABRAIN
rs10466883	12	123229106	DENR	ENSG00000139726	depression_Als_noukb_included	C	1674	unconditioned	unconditioned	4.07904e-07	0.702466	1.70697e-07	0.29396	0.00357356	14.7122	NA	no_MHC	METABRAIN
rs10466883	12	123229106	DENR	ENSG00000139726	depression_Als_noukb_included	C	1444	rs10466883*	unconditioned	0.539444	0.166168	0.217642	0.0670318	0.00971387	0.617216	NA	no_MHC	METABRAIN
rs10466883	12	123229106	DENR	ENSG00000139726	depression_Als_ukb_included	C	1726	unconditioned	unconditioned	1.68829e-07	0.292938	4.06804e-07	0.705849	0.00121204	15.5944	NA	no_MHC	METABRAIN
rs10466883	12	123229106	DENR	ENSG00000139726	depression_Als_ukb_included	C	1444	rs10466883*	unconditioned	0.221436	0.0682461	0.528539	0.162876	0.0189027	1.50762	NA	no_MHC	METABRAIN
rs10466883	12	123229106	DENR	ENSG00000139726	schizophrenia	C	1758	unconditioned	unconditioned	5.52124e-15	9.62415e-09	5.73686e-07	0.999999	1.33472e-08	32.8302	NA	no_MHC	METABRAIN
rs10466883	12	123229106	DENR	ENSG00000139726	schizophrenia	C	1435	rs10466883*	rs1716180*	0.451102	0.139145	0.304426	0.0938907	0.0114363	0.796062	NA	no_MHC	METABRAIN
rs10466883	12	123229106	DENR	ENSG00000139726	schizophrenia	C	1449	rs10466883*	unconditioned	7.2516e-09	2.21478e-09	0.753479	0.230111	0.0164108	18.742	NA	no_MHC	METABRAIN
rs10466883	12	123229106	DENR	ENSG00000139726	schizophrenia	C	1476	unconditioned	rs1716180*	3.41541e-07	2.30714e-07	0.59109	0.399276	0.00963317	14.8898	NA	no_MHC	METABRAIN
rs10516794	4	88750804	MEPE	ENSG00000152595	adhd	C	3027	unconditioned	unconditioned	7.59562e-50	0.889887	8.72154e-51	0.102172	0.00794126	113.102	NA	no_MHC	METABRAIN
rs10516794	4	88750804	MEPE	ENSG00000152595	adhd	C	2854	rs10516794	unconditioned	1.48182e-41	0.896711	1.57438e-42	0.095264	0.00802548	94.0127	NA	no_MHC	METABRAIN
rs10516794	4	88750804	MEPE	ENSG00000152595	adhd	C	2851	rs7698623	unconditioned	0.000830927	0.889041	8.82683e-05	0.094426	0.0156143	7.09297	NA	no_MHC	METABRAIN
rs10516794	4	88750804	MEPE	ENSG00000152595	adhd	C	2906	rs9759377	unconditioned	0.33075	0.560314	0.0354186	0.0599881	0.0135294	1.10639	NA	no_MHC	METABRAIN
rs10516794	4	88750804	MEPE	ENSG00000152595	alzheimers	C	3505	unconditioned	unconditioned	7.32228e-50	0.965719	2.30235e-51	0.0303612	0.00392007	113.138	NA	no_MHC	METABRAIN
rs10516794	4	88750804	MEPE	ENSG00000152595	alzheimers	C	3008	rs10516794	unconditioned	1.60916e-41	0.973261	3.77366e-43	0.0228202	0.00391839	93.9303	NA	no_MHC	METABRAIN
rs10516794	4	88750804	MEPE	ENSG00000152595	alzheimers	C	3005	rs7698623	unconditioned	0.00042047	0.971366	9.8528e-06	0.0227564	0.00544685	7.77414	NA	no_MHC	METABRAIN
rs10516794	4	88750804	MEPE	ENSG00000152595	alzheimers	C	3059	rs9759377	unconditioned	0.359699	0.613402	0.00851307	0.0145136	0.00387244	1.02249	NA	no_MHC	METABRAIN
rs10516794	4	88750804	MEPE	ENSG00000152595	alzheimers_noukb	C	3595	unconditioned	unconditioned	6.56976e-50	0.875795	8.63723e-51	0.115131	0.00907339	113.247	NA	no_MHC	METABRAIN
rs10516794	4	88750804	MEPE	ENSG00000152595	alzheimers_noukb	C	3023	rs10516794	unconditioned	1.49422e-41	0.903426	1.4413e-42	0.0871337	0.00944068	94.0044	NA	no_MHC	METABRAIN
rs10516794	4	88750804	MEPE	ENSG00000152595	alzheimers_noukb	C	3020	rs7698623	unconditioned	0.000388166	0.897546	3.74343e-05	0.0865428	0.0154856	7.85408	NA	no_MHC	METABRAIN
rs10516794	4	88750804	MEPE	ENSG00000152595	alzheimers_noukb	C	3074	rs9759377	unconditioned	0.330019	0.564458	0.0320422	0.0547857	0.018695	1.10861	NA	no_MHC	METABRAIN
rs10516794	4	88750804	MEPE	ENSG00000152595	anxiety_cc	C	2497	unconditioned	unconditioned	6.13578e-50	0.786006	7.74279e-51	0.0990718	0.114922	113.315	NA	no_MHC	METABRAIN
rs10516794	4	88750804	MEPE	ENSG00000152595	anxiety_cc	C	2386	rs10516794	unconditioned	1.29876e-41	0.788367	1.55898e-42	0.0945155	0.117117	94.1446	NA	no_MHC	METABRAIN
rs10516794	4	88750804	MEPE	ENSG00000152595	anxiety_cc	C	2383	rs7698623	unconditioned	0.000375854	0.869951	4.48808e-05	0.103855	0.0257733	7.88631	NA	no_MHC	METABRAIN
rs10516794	4	88750804	MEPE	ENSG00000152595	anxiety_cc	C	2438	rs9759377	unconditioned	1.59114e-09	0.84997	1.95174e-10	0.104214	0.0458162	20.2588	NA	no_MHC	METABRAIN
rs10516794	4	88750804	MEPE	ENSG00000152595	asd	C	3238	unconditioned	unconditioned	6.4638e-50	0.848479	9.61043e-51	0.126127	0.0253942	113.263	NA	no_MHC	METABRAIN
rs10516794	4	88750804	MEPE	ENSG00000152595	asd	C	2983	rs10516794	unconditioned	1.41865e-41	0.858036	1.92773e-42	0.116569	0.0253951	94.0563	NA	no_MHC	METABRAIN
rs10516794	4	88750804	MEPE	ENSG00000152595	asd	C	2979	rs7698623	unconditioned	0.000806935	0.863234	0.000109551	0.117176	0.0186731	7.12227	NA	no_MHC	METABRAIN
rs10516794	4	88750804	MEPE	ENSG00000152595	asd	C	3034	rs9759377	unconditioned	1.24916e-09	0.666198	1.71122e-10	0.09102	0.242782	20.5008	NA	no_MHC	METABRAIN
rs10516794	4	88750804	MEPE	ENSG00000152595	bipolar	C	3158	unconditioned	unconditioned	7.69503e-50	0.904752	5.15121e-51	0.0605312	0.0347163	113.089	NA	no_MHC	METABRAIN
rs10516794	4	88750804	MEPE	ENSG00000152595	bipolar	C	2889	rs10516794	unconditioned	1.50791e-41	0.911554	8.8056e-43	0.0531958	0.0352499	93.9953	NA	no_MHC	METABRAIN
rs10516794	4	88750804	MEPE	ENSG00000152595	bipolar	C	2887	rs7698623	unconditioned	0.000408126	0.935627	2.3777e-05	0.0544993	0.00944134	7.80394	NA	no_MHC	METABRAIN
rs10516794	4	88750804	MEPE	ENSG00000152595	bipolar	C	2941	rs9759377	unconditioned	0.349689	0.589571	0.0205846	0.0347	0.00545538	1.05071	NA	no_MHC	METABRAIN
rs10516794	4	88750804	MEPE	ENSG00000152595	bipolar_noukb	C	3160	unconditioned	unconditioned	7.70816e-50	0.907526	4.99261e-51	0.0587472	0.0337269	113.087	NA	no_MHC	METABRAIN
rs10516794	4	88750804	MEPE	ENSG00000152595	bipolar_noukb	C	2892	rs10516794	unconditioned	1.51231e-41	0.914416	8.49087e-43	0.0513055	0.0342785	93.9923	NA	no_MHC	METABRAIN
rs10516794	4	88750804	MEPE	ENSG00000152595	bipolar_noukb	C	2890	rs7698623	unconditioned	0.000405751	0.937261	2.27274e-05	0.0524892	0.00982157	7.80977	NA	no_MHC	METABRAIN
rs10516794	4	88750804	MEPE	ENSG00000152595	bipolar_noukb	C	2942	rs9759377	unconditioned	0.348545	0.592357	0.0197225	0.0335128	0.00586212	1.05399	NA	no_MHC	METABRAIN
rs10516794	4	88750804	MEPE	ENSG00000152595	depression_Als_noukb_included	C	2945	unconditioned	unconditioned	8.25946e-50	0.966549	2.60126e-51	0.0304378	0.00301301	113.018	NA	no_MHC	METABRAIN
rs10516794	4	88750804	MEPE	ENSG00000152595	depression_Als_noukb_included	C	2716	rs10516794	unconditioned	1.6057e-41	0.971049	4.28487e-43	0.0259098	0.00304079	93.9324	NA	no_MHC	METABRAIN
rs10516794	4	88750804	MEPE	ENSG00000152595	depression_Als_noukb_included	C	2714	rs7698623	unconditioned	0.00041793	0.96543	1.11543e-05	0.0257584	0.0083823	7.7802	NA	no_MHC	METABRAIN
rs10516794	4	88750804	MEPE	ENSG00000152595	depression_Als_noukb_included	C	2768	rs9759377	unconditioned	0.361175	0.607969	0.00976262	0.0164288	0.00466416	1.01839	NA	no_MHC	METABRAIN
rs10516794	4	88750804	MEPE	ENSG00000152595	depression_Als_ukb_included	C	3142	unconditioned	unconditioned	2.64915e-49	0.953056	1.24362e-50	0.0447384	0.00220568	111.852	NA	no_MHC	METABRAIN
rs10516794	4	88750804	MEPE	ENSG00000152595	depression_Als_ukb_included	C	2875	rs10516794	unconditioned	3.7974e-41	0.958192	1.56894e-42	0.0395864	0.00222187	93.0717	NA	no_MHC	METABRAIN
rs10516794	4	88750804	MEPE	ENSG00000152595	depression_Als_ukb_included	C	2874	rs7698623	unconditioned	0.000413401	0.954992	1.70813e-05	0.0394543	0.00512325	7.79109	NA	no_MHC	METABRAIN
rs10516794	4	88750804	MEPE	ENSG00000152595	depression_Als_ukb_included	C	2928	rs9759377	unconditioned	0.338989	0.57508	0.0140877	0.0238512	0.0479921	1.08179	NA	no_MHC	METABRAIN
rs10516794	4	88750804	MEPE	ENSG00000152595	schizophrenia	C	3194	unconditioned	unconditioned	7.54498e-50	0.88874	8.83449e-51	0.104056	0.00720416	113.108	NA	no_MHC	METABRAIN
rs10516794	4	88750804	MEPE	ENSG00000152595	schizophrenia	C	2897	rs10516794	unconditioned	1.52541e-41	0.922541	1.15745e-42	0.0699929	0.00746574	93.9837	NA	no_MHC	METABRAIN
rs10516794	4	88750804	MEPE	ENSG00000152595	schizophrenia	C	2895	rs7698623	unconditioned	0.000148052	0.342004	1.17973e-05	0.0266207	0.631216	8.81795	NA	no_MHC	METABRAIN
rs10516794	4	88750804	MEPE	ENSG00000152595	schizophrenia	C	2949	rs9759377	unconditioned	0.34288	0.575268	0.0278763	0.0467623	0.00721329	1.07037	NA	no_MHC	METABRAIN
rs1055711	4	3433782	HGFAC	ENSG00000109758	adhd	C	1853	unconditioned	unconditioned	7.92499e-114	0.758878	2.43652e-114	0.233308	0.00781395	260.425	NA	no_MHC	METABRAIN
rs1055711	4	3433782	HGFAC	ENSG00000109758	adhd	C	1738	rs1055711*	unconditioned	0.0238935	0.737928	0.00728301	0.224923	0.00597285	3.73415	NA	no_MHC	METABRAIN
rs1055711	4	3433782	HGFAC	ENSG00000109758	alzheimers	C	3930	unconditioned	unconditioned	6.34518e-114	0.952617	2.87661e-115	0.0431829	0.00420054	260.647	NA	no_MHC	METABRAIN
rs1055711	4	3433782	HGFAC	ENSG00000109758	alzheimers	C	2170	rs1055711*	unconditioned	0.0291845	0.956187	0.000353714	0.0115862	0.00268865	3.53412	NA	no_MHC	METABRAIN
rs1055711	4	3433782	HGFAC	ENSG00000109758	alzheimers_noukb	C	4190	unconditioned	unconditioned	4.7732e-114	0.774775	1.35463e-114	0.219876	0.00534954	260.932	NA	no_MHC	METABRAIN
rs1055711	4	3433782	HGFAC	ENSG00000109758	alzheimers_noukb	C	2176	rs1055711*	unconditioned	0.0257046	0.842228	0.00343973	0.112689	0.015938	3.66109	NA	no_MHC	METABRAIN
rs1055711	4	3433782	HGFAC	ENSG00000109758	anxiety_cc	C	2512	unconditioned	unconditioned	4.15518e-114	0.643522	7.83697e-115	0.121138	0.23534	261.07	NA	no_MHC	METABRAIN
rs1055711	4	3433782	HGFAC	ENSG00000109758	anxiety_cc	C	1582	rs1055711*	unconditioned	0.0260499	0.84977	0.00301562	0.0983494	0.0228155	3.64774	NA	no_MHC	METABRAIN
rs1055711	4	3433782	HGFAC	ENSG00000109758	asd	C	2502	unconditioned	unconditioned	7.57136e-114	0.901757	7.61923e-115	0.0907384	0.00750502	260.47	NA	no_MHC	METABRAIN
rs1055711	4	3433782	HGFAC	ENSG00000109758	asd	C	2079	rs1055711*	unconditioned	0.0269031	0.881313	0.00239457	0.078432	0.0109576	3.61551	NA	no_MHC	METABRAIN
rs1055711	4	3433782	HGFAC	ENSG00000109758	bipolar	C	3301	unconditioned	unconditioned	3.93846e-114	0.530909	3.4346e-114	0.462982	0.00610922	261.124	NA	no_MHC	METABRAIN
rs1055711	4	3433782	HGFAC	ENSG00000109758	bipolar	C	2109	rs1055711*	unconditioned	0.00162093	0.0530977	0.00132297	0.0424357	0.901523	6.42476	NA	no_MHC	METABRAIN
rs1055711	4	3433782	HGFAC	ENSG00000109758	bipolar_noukb	C	3296	unconditioned	unconditioned	3.84019e-114	0.517564	3.53902e-114	0.476969	0.00546684	261.149	NA	no_MHC	METABRAIN
rs1055711	4	3433782	HGFAC	ENSG00000109758	bipolar_noukb	C	2109	rs1055711*	unconditioned	0.00145297	0.0475956	0.00125837	0.0403114	0.909382	6.53414	NA	no_MHC	METABRAIN
rs1055711	4	3433782	HGFAC	ENSG00000109758	depression_Als_noukb_included	C	3120	unconditioned	unconditioned	6.7552e-114	0.872953	9.65312e-115	0.124742	0.00230525	260.584	NA	no_MHC	METABRAIN
rs1055711	4	3433782	HGFAC	ENSG00000109758	depression_Als_noukb_included	C	2058	rs1055711*	unconditioned	0.0261098	0.854924	0.00318607	0.104311	0.0114687	3.64544	NA	no_MHC	METABRAIN
rs1055711	4	3433782	HGFAC	ENSG00000109758	depression_Als_ukb_included	C	3178	unconditioned	unconditioned	1.5072e-115	0.0192813	7.66544e-114	0.980623	9.58447e-05	264.387	NA	no_MHC	METABRAIN
rs1055711	4	3433782	HGFAC	ENSG00000109758	depression_Als_ukb_included	C	2076	rs1055711*	rs362280*	0.0289259	0.94745	0.000590485	0.0193373	0.00369655	3.54302	NA	no_MHC	METABRAIN
rs1055711	4	3433782	HGFAC	ENSG00000109758	depression_Als_ukb_included	C	2073	rs1055711*	unconditioned	0.000572343	0.018701	0.0290939	0.950629	0.00100394	7.46577	NA	no_MHC	METABRAIN
rs1055711	4	3433782	HGFAC	ENSG00000109758	depression_Als_ukb_included	C	2069	unconditioned	rs362280*	1.02689e-113	2.09428e-115	0.974089	0.0198598	0.00605098	260.166	NA	no_MHC	METABRAIN
rs1055711	4	3433782	HGFAC	ENSG00000109758	schizophrenia	C	3322	unconditioned	unconditioned	5.76535e-114	0.777551	1.61994e-114	0.218472	0.00397734	260.743	NA	no_MHC	METABRAIN
rs1055711	4	3433782	HGFAC	ENSG00000109758	schizophrenia	C	2112	rs1055711*	unconditioned	0.0207088	0.678373	0.00285764	0.093405	0.204656	3.8772	NA	no_MHC	METABRAIN
rs1060341	16	1278424	TPSAB1	ENSG00000172236	adhd	C	1035	unconditioned	unconditioned	2.18209e-31	0.24228	6.81123e-31	0.756258	0.0014613	70.5999	NA	no_MHC	METABRAIN
rs1060341	16	1278424	TPSAB1	ENSG00000172236	adhd	C	1016	rs8051930*	unconditioned	0.0872924	0.142859	0.272423	0.445784	0.0516415	2.43849	NA	no_MHC	METABRAIN
rs1060341	16	1278424	TPSAB1	ENSG00000172236	alzheimers	C	4507	unconditioned	unconditioned	4.56791e-31	0.922658	2.71837e-32	0.0548851	0.0224573	69.8611	NA	no_MHC	METABRAIN
rs1060341	16	1278424	TPSAB1	ENSG00000172236	alzheimers	C	3032	rs8051930*	unconditioned	0.319158	0.660195	0.00609761	0.0126113	0.00193792	1.14207	NA	no_MHC	METABRAIN
rs1060341	16	1278424	TPSAB1	ENSG00000172236	alzheimers_noukb	C	4669	unconditioned	unconditioned	1.24467e-31	0.852272	2.04405e-32	0.139956	0.00777197	71.1613	NA	no_MHC	METABRAIN
rs1060341	16	1278424	TPSAB1	ENSG00000172236	alzheimers_noukb	C	3060	rs8051930*	unconditioned	0.302404	0.626588	0.0198267	0.0410711	0.0101102	1.19599	NA	no_MHC	METABRAIN
rs1060341	16	1278424	TPSAB1	ENSG00000172236	anxiety_cc	C	3008	unconditioned	unconditioned	1.23087e-31	0.835065	1.93099e-32	0.130971	0.0339645	71.1724	NA	no_MHC	METABRAIN
rs1060341	16	1278424	TPSAB1	ENSG00000172236	anxiety_cc	C	2583	rs8051930*	unconditioned	0.308857	0.549841	0.0388199	0.0690755	0.0334069	1.17488	NA	no_MHC	METABRAIN
rs1060341	16	1278424	TPSAB1	ENSG00000172236	asd	C	2338	unconditioned	unconditioned	1.42731e-31	0.926965	9.55491e-33	0.0620433	0.0109914	71.0243	NA	no_MHC	METABRAIN
rs1060341	16	1278424	TPSAB1	ENSG00000172236	asd	C	2121	rs8051930*	unconditioned	0.3104	0.623457	0.018655	0.0374598	0.0100282	1.16989	NA	no_MHC	METABRAIN
rs1060341	16	1278424	TPSAB1	ENSG00000172236	bipolar	C	3944	unconditioned	unconditioned	1.41937e-31	0.831175	2.76409e-32	0.161856	0.00696901	71.0299	NA	no_MHC	METABRAIN
rs1060341	16	1278424	TPSAB1	ENSG00000172236	bipolar	C	2922	rs8051930*	unconditioned	0.293297	0.599062	0.0323755	0.0661181	0.00914712	1.22657	NA	no_MHC	METABRAIN
rs1060341	16	1278424	TPSAB1	ENSG00000172236	bipolar_noukb	C	3955	unconditioned	unconditioned	1.40968e-31	0.82556	2.86264e-32	0.167639	0.00680087	71.0368	NA	no_MHC	METABRAIN
rs1060341	16	1278424	TPSAB1	ENSG00000172236	bipolar_noukb	C	2924	rs8051930*	unconditioned	0.298504	0.609679	0.0270496	0.0552378	0.00952923	1.20897	NA	no_MHC	METABRAIN
rs1060341	16	1278424	TPSAB1	ENSG00000172236	depression_Als_noukb_included	C	3659	unconditioned	unconditioned	1.49751e-31	0.874807	2.09e-32	0.12209	0.00310317	70.9763	NA	no_MHC	METABRAIN
rs1060341	16	1278424	TPSAB1	ENSG00000172236	depression_Als_noukb_included	C	2832	rs8051930*	unconditioned	0.293304	0.597157	0.0345837	0.0704066	0.00454938	1.22655	NA	no_MHC	METABRAIN
rs1060341	16	1278424	TPSAB1	ENSG00000172236	depression_Als_ukb_included	C	3884	unconditioned	unconditioned	1.63043e-31	0.952179	7.78019e-33	0.0454343	0.00238629	70.8913	NA	no_MHC	METABRAIN
rs1060341	16	1278424	TPSAB1	ENSG00000172236	depression_Als_ukb_included	C	2898	rs8051930*	unconditioned	0.318128	0.64886	0.00991188	0.0202136	0.00288695	1.1453	NA	no_MHC	METABRAIN
rs1060341	16	1278424	TPSAB1	ENSG00000172236	schizophrenia	C	3998	unconditioned	unconditioned	1.3293e-31	0.778552	3.52009e-32	0.206151	0.0152966	71.0955	NA	no_MHC	METABRAIN
rs1060341	16	1278424	TPSAB1	ENSG00000172236	schizophrenia	C	2945	rs8051930*	unconditioned	0.270806	0.55361	0.0541417	0.110672	0.0107703	1.30635	NA	no_MHC	METABRAIN
rs1061338	19	33878198	PEPD	ENSG00000124299	adhd	C	3134	unconditioned	unconditioned	2.09997e-164	0.156226	1.1294e-163	0.840208	0.00356684	376.882	NA	no_MHC	METABRAIN
rs1061338	19	33878198	PEPD	ENSG00000124299	adhd	C	2939	rs1061338	unconditioned	2.45496e-145	0.158446	1.29835e-144	0.837964	0.00359049	332.977	NA	no_MHC	METABRAIN
rs1061338	19	33878198	PEPD	ENSG00000124299	adhd	C	2958	rs62100661	unconditioned	3.235e-29	0.157796	1.71139e-28	0.834768	0.0074364	65.6009	NA	no_MHC	METABRAIN
rs1061338	19	33878198	PEPD	ENSG00000124299	alzheimers	C	3903	unconditioned	unconditioned	1.12226e-163	0.954029	5.23118e-165	0.0444686	0.00150245	375.206	NA	no_MHC	METABRAIN
rs1061338	19	33878198	PEPD	ENSG00000124299	alzheimers	C	3219	rs1061338	unconditioned	1.53393e-144	0.969774	4.53924e-146	0.0286962	0.00152993	331.144	NA	no_MHC	METABRAIN
rs1061338	19	33878198	PEPD	ENSG00000124299	alzheimers	C	3238	rs62100661	unconditioned	1.99937e-28	0.969915	5.92145e-30	0.0287242	0.0013606	63.7796	NA	no_MHC	METABRAIN
rs1061338	19	33878198	PEPD	ENSG00000124299	alzheimers_noukb	C	4002	unconditioned	unconditioned	7.34757e-164	0.625409	4.34733e-164	0.37003	0.00456105	375.63	NA	no_MHC	METABRAIN
rs1061338	19	33878198	PEPD	ENSG00000124299	alzheimers_noukb	C	3242	rs1061338	unconditioned	1.03135e-144	0.651454	5.44264e-145	0.34378	0.00476621	331.541	NA	no_MHC	METABRAIN
rs1061338	19	33878198	PEPD	ENSG00000124299	alzheimers_noukb	C	3260	rs62100661	unconditioned	1.34181e-28	0.650696	7.0834e-29	0.343495	0.00580935	64.1784	NA	no_MHC	METABRAIN
rs1061338	19	33878198	PEPD	ENSG00000124299	anxiety_cc	C	2826	unconditioned	unconditioned	9.80329e-164	0.823657	1.95271e-164	0.164051	0.0122923	375.341	NA	no_MHC	METABRAIN
rs1061338	19	33878198	PEPD	ENSG00000124299	anxiety_cc	C	2643	rs1061338	unconditioned	1.29959e-144	0.831593	2.438e-145	0.155992	0.0124142	331.31	NA	no_MHC	METABRAIN
rs1061338	19	33878198	PEPD	ENSG00000124299	anxiety_cc	C	2661	rs62100661	unconditioned	1.66921e-28	0.81222	3.14687e-29	0.153089	0.0346912	63.96	NA	no_MHC	METABRAIN
rs1061338	19	33878198	PEPD	ENSG00000124299	asd	C	3600	unconditioned	unconditioned	1.02899e-163	0.879347	1.27584e-164	0.109019	0.0116337	375.293	NA	no_MHC	METABRAIN
rs1061338	19	33878198	PEPD	ENSG00000124299	asd	C	3216	rs1061338	unconditioned	1.41551e-144	0.894568	1.48162e-145	0.0936229	0.0118088	331.225	NA	no_MHC	METABRAIN
rs1061338	19	33878198	PEPD	ENSG00000124299	asd	C	3235	rs62100661	unconditioned	1.80767e-28	0.876831	1.91187e-29	0.092707	0.0304617	63.8803	NA	no_MHC	METABRAIN
rs1061338	19	33878198	PEPD	ENSG00000124299	bipolar	C	3640	unconditioned	unconditioned	1.19641e-163	0.917396	1.00142e-164	0.0767817	0.00582214	375.142	NA	no_MHC	METABRAIN
rs1061338	19	33878198	PEPD	ENSG00000124299	bipolar	C	3149	rs1061338	unconditioned	1.47539e-144	0.932628	9.7233e-146	0.0614571	0.00591482	331.183	NA	no_MHC	METABRAIN
rs1061338	19	33878198	PEPD	ENSG00000124299	bipolar	C	3167	rs62100661	unconditioned	1.77048e-28	0.85875	1.19503e-29	0.0578798	0.0833707	63.9011	NA	no_MHC	METABRAIN
rs1061338	19	33878198	PEPD	ENSG00000124299	bipolar_noukb	C	3628	unconditioned	unconditioned	1.20288e-163	0.921297	9.52335e-165	0.0729347	0.00576848	375.137	NA	no_MHC	METABRAIN
rs1061338	19	33878198	PEPD	ENSG00000124299	bipolar_noukb	C	3142	rs1061338	unconditioned	1.48007e-144	0.935133	9.34154e-146	0.0590158	0.00585093	331.18	NA	no_MHC	METABRAIN
rs1061338	19	33878198	PEPD	ENSG00000124299	bipolar_noukb	C	3160	rs62100661	unconditioned	1.78128e-28	0.863879	1.15157e-29	0.0557684	0.0803528	63.8951	NA	no_MHC	METABRAIN
rs1061338	19	33878198	PEPD	ENSG00000124299	depression_Als_noukb_included	C	3505	unconditioned	unconditioned	1.27206e-163	0.965435	4.24703e-165	0.0322306	0.00233442	375.081	NA	no_MHC	METABRAIN
rs1061338	19	33878198	PEPD	ENSG00000124299	depression_Als_noukb_included	C	3098	rs1061338	unconditioned	1.5368e-144	0.971725	4.10057e-146	0.0259258	0.00234927	331.143	NA	no_MHC	METABRAIN
rs1061338	19	33878198	PEPD	ENSG00000124299	depression_Als_noukb_included	C	3117	rs62100661	unconditioned	1.99094e-28	0.965869	5.34884e-30	0.0259407	0.0081902	63.7838	NA	no_MHC	METABRAIN
rs1061338	19	33878198	PEPD	ENSG00000124299	depression_Als_ukb_included	C	3600	unconditioned	unconditioned	1.25037e-163	0.945451	6.95729e-165	0.0526048	0.00194424	375.098	NA	no_MHC	METABRAIN
rs1061338	19	33878198	PEPD	ENSG00000124299	depression_Als_ukb_included	C	3131	rs1061338	unconditioned	1.50706e-144	0.951843	7.31492e-146	0.0461984	0.00195862	331.162	NA	no_MHC	METABRAIN
rs1061338	19	33878198	PEPD	ENSG00000124299	depression_Als_ukb_included	C	3149	rs62100661	unconditioned	1.95923e-28	0.950093	9.52414e-30	0.0461819	0.00372511	63.7998	NA	no_MHC	METABRAIN
rs1061338	19	33878198	PEPD	ENSG00000124299	schizophrenia	C	3651	unconditioned	unconditioned	1.13916e-163	0.872159	1.60369e-164	0.122776	0.00506448	375.191	NA	no_MHC	METABRAIN
rs1061338	19	33878198	PEPD	ENSG00000124299	schizophrenia	C	3153	rs1061338	unconditioned	1.40569e-144	0.888556	1.68168e-145	0.106296	0.00514772	331.232	NA	no_MHC	METABRAIN
rs1061338	19	33878198	PEPD	ENSG00000124299	schizophrenia	C	3171	rs62100661	unconditioned	1.42452e-28	0.69094	1.76769e-29	0.0855154	0.223545	64.1186	NA	no_MHC	METABRAIN
rs1063694	7	29956379	SCRN1	ENSG00000136193	adhd	C	2585	unconditioned	unconditioned	1.38312e-05	0.870338	1.94867e-06	0.122614	0.00703237	11.1886	NA	no_MHC	METABRAIN
rs1063694	7	29956379	SCRN1	ENSG00000136193	adhd	C	2445	rs1063694*	unconditioned	0.69291	0.181786	0.0929559	0.0243792	0.007969	0.366855	NA	no_MHC	METABRAIN
rs1063694	7	29956379	SCRN1	ENSG00000136193	alzheimers	C	3200	unconditioned	unconditioned	1.53352e-05	0.97162	3.76172e-07	0.0238293	0.00453532	11.0854	NA	no_MHC	METABRAIN
rs1063694	7	29956379	SCRN1	ENSG00000136193	alzheimers	C	2637	rs1063694*	unconditioned	0.769129	0.214411	0.0118763	0.00330951	0.00127359	0.262496	NA	no_MHC	METABRAIN
rs1063694	7	29956379	SCRN1	ENSG00000136193	alzheimers_noukb	C	3325	unconditioned	unconditioned	1.41459e-05	0.89757	1.44869e-06	0.0919103	0.0105038	11.1661	NA	no_MHC	METABRAIN
rs1063694	7	29956379	SCRN1	ENSG00000136193	alzheimers_noukb	C	2647	rs1063694*	unconditioned	0.727702	0.203088	0.0493167	0.0137572	0.00613551	0.317863	NA	no_MHC	METABRAIN
rs1063694	7	29956379	SCRN1	ENSG00000136193	anxiety_cc	C	2109	unconditioned	unconditioned	1.42496e-05	0.896797	1.40855e-06	0.0886322	0.0145547	11.1588	NA	no_MHC	METABRAIN
rs1063694	7	29956379	SCRN1	ENSG00000136193	anxiety_cc	C	2003	rs1063694*	unconditioned	0.794433	0.116069	0.0740407	0.010813	0.00464403	0.230127	NA	no_MHC	METABRAIN
rs1063694	7	29956379	SCRN1	ENSG00000136193	asd	C	2962	unconditioned	unconditioned	1.24947e-05	0.791634	3.17811e-06	0.20135	0.00700002	11.2902	NA	no_MHC	METABRAIN
rs1063694	7	29956379	SCRN1	ENSG00000136193	asd	C	2634	rs1063694*	unconditioned	0.614418	0.169994	0.147135	0.0406808	0.0277723	0.48708	NA	no_MHC	METABRAIN
rs1063694	7	29956379	SCRN1	ENSG00000136193	bipolar	C	2805	unconditioned	unconditioned	1.05139e-07	0.00661846	1.55943e-05	0.981643	0.0117228	16.068	NA	no_MHC	METABRAIN
rs1063694	7	29956379	SCRN1	ENSG00000136193	bipolar	C	2485	rs1063694*	unconditioned	0.00521512	0.00139016	0.760132	0.202593	0.0306699	5.25619	NA	no_MHC	METABRAIN
rs1063694	7	29956379	SCRN1	ENSG00000136193	bipolar_noukb	C	2802	unconditioned	unconditioned	1.38388e-07	0.00871154	1.54909e-05	0.97514	0.0161328	15.7932	NA	no_MHC	METABRAIN
rs1063694	7	29956379	SCRN1	ENSG00000136193	bipolar_noukb	C	2484	rs1063694*	unconditioned	0.00686897	0.00183107	0.758476	0.202157	0.0306669	4.98074	NA	no_MHC	METABRAIN
rs1063694	7	29956379	SCRN1	ENSG00000136193	depression_Als_noukb_included	C	2675	unconditioned	unconditioned	3.32046e-06	0.208994	1.25587e-05	0.790456	0.000534217	12.6154	NA	no_MHC	METABRAIN
rs1063694	7	29956379	SCRN1	ENSG00000136193	depression_Als_noukb_included	C	2432	rs1063694*	unconditioned	0.161434	0.0417776	0.60847	0.157435	0.0308829	1.82366	NA	no_MHC	METABRAIN
rs1063694	7	29956379	SCRN1	ENSG00000136193	depression_Als_ukb_included	C	2780	unconditioned	unconditioned	9.14918e-06	0.569602	6.89251e-06	0.429107	0.00127427	11.6018	NA	no_MHC	METABRAIN
rs1063694	7	29956379	SCRN1	ENSG00000136193	depression_Als_ukb_included	C	2473	rs1063694*	unconditioned	0.444669	0.118032	0.331652	0.0880151	0.0176317	0.810425	NA	no_MHC	METABRAIN
rs1063694	7	29956379	SCRN1	ENSG00000136193	schizophrenia	C	2802	unconditioned	unconditioned	1.43737e-05	0.904779	1.32082e-06	0.0831293	0.0120758	11.1501	NA	no_MHC	METABRAIN
rs1063694	7	29956379	SCRN1	ENSG00000136193	schizophrenia	C	2482	rs1063694*	unconditioned	0.725659	0.192894	0.0563237	0.0149618	0.0101612	0.320675	NA	no_MHC	METABRAIN
rs10741191	10	131307276	MGMT	ENSG00000170430	adhd	C	2711	unconditioned	unconditioned	9.23661e-126	0.884702	1.15453e-126	0.110579	0.00471921	287.903	NA	no_MHC	METABRAIN
rs10741191	10	131307276	MGMT	ENSG00000170430	adhd	C	2588	rs10741191	unconditioned	8.90794e-17	0.888311	1.07149e-17	0.106845	0.00484402	36.957	NA	no_MHC	METABRAIN
rs10741191	10	131307276	MGMT	ENSG00000170430	adhd	C	2587	rs12356501	unconditioned	6.98745e-09	0.880645	8.40523e-10	0.10592	0.0134349	18.7792	NA	no_MHC	METABRAIN
rs10741191	10	131307276	MGMT	ENSG00000170430	adhd	C	2588	rs4751123	unconditioned	2.56904e-05	0.887952	3.09019e-06	0.106803	0.00521599	10.5694	NA	no_MHC	METABRAIN
rs10741191	10	131307276	MGMT	ENSG00000170430	adhd	C	2588	rs76754088	unconditioned	0.000173594	0.881671	2.08836e-05	0.106054	0.0120802	8.65879	NA	no_MHC	METABRAIN
rs10741191	10	131307276	MGMT	ENSG00000170430	adhd	C	2587	rs77900915	unconditioned	1.94096e-33	0.881785	2.33474e-34	0.106056	0.0121597	75.3221	NA	no_MHC	METABRAIN
rs10741191	10	131307276	MGMT	ENSG00000170430	alzheimers	C	3699	unconditioned	unconditioned	8.67248e-126	0.918692	6.58155e-127	0.069708	0.0115995	287.966	NA	no_MHC	METABRAIN
rs10741191	10	131307276	MGMT	ENSG00000170430	alzheimers	C	2834	rs10741191	unconditioned	9.29344e-17	0.933629	5.29904e-18	0.0532216	0.0131493	36.9146	NA	no_MHC	METABRAIN
rs10741191	10	131307276	MGMT	ENSG00000170430	alzheimers	C	2833	rs12356501	unconditioned	7.4453e-09	0.941448	4.24377e-10	0.053657	0.00489491	18.7157	NA	no_MHC	METABRAIN
rs10741191	10	131307276	MGMT	ENSG00000170430	alzheimers	C	2834	rs4751123	unconditioned	2.72439e-05	0.943868	1.55287e-06	0.053797	0.00230644	10.5107	NA	no_MHC	METABRAIN
rs10741191	10	131307276	MGMT	ENSG00000170430	alzheimers	C	2834	rs76754088	unconditioned	0.000179915	0.938836	1.02568e-05	0.0535149	0.00745906	8.62303	NA	no_MHC	METABRAIN
rs10741191	10	131307276	MGMT	ENSG00000170430	alzheimers	C	2833	rs77900915	unconditioned	1.96558e-33	0.944152	1.1203e-34	0.0538107	0.00203741	75.3095	NA	no_MHC	METABRAIN
rs10741191	10	131307276	MGMT	ENSG00000170430	alzheimers_noukb	C	3856	unconditioned	unconditioned	7.86613e-126	0.855656	1.27604e-126	0.138799	0.00554483	288.063	NA	no_MHC	METABRAIN
rs10741191	10	131307276	MGMT	ENSG00000170430	alzheimers_noukb	C	2848	rs10741191	unconditioned	9.07166e-17	0.911943	8.15408e-18	0.081964	0.00609321	36.9388	NA	no_MHC	METABRAIN
rs10741191	10	131307276	MGMT	ENSG00000170430	alzheimers_noukb	C	2847	rs12356501	unconditioned	7.21568e-09	0.912677	6.48536e-10	0.082025	0.00529776	18.747	NA	no_MHC	METABRAIN
rs10741191	10	131307276	MGMT	ENSG00000170430	alzheimers_noukb	C	2848	rs4751123	unconditioned	2.62964e-05	0.911229	2.36373e-06	0.081902	0.00684038	10.5461	NA	no_MHC	METABRAIN
rs10741191	10	131307276	MGMT	ENSG00000170430	alzheimers_noukb	C	2848	rs76754088	unconditioned	0.000173057	0.905205	1.55582e-05	0.0813666	0.0132399	8.66189	NA	no_MHC	METABRAIN
rs10741191	10	131307276	MGMT	ENSG00000170430	alzheimers_noukb	C	2847	rs77900915	unconditioned	1.86806e-33	0.901736	1.67924e-34	0.0810416	0.0172225	75.3604	NA	no_MHC	METABRAIN
rs10741191	10	131307276	MGMT	ENSG00000170430	anxiety_cc	C	2679	unconditioned	unconditioned	7.71033e-126	0.805281	1.75835e-126	0.183634	0.0110842	288.083	NA	no_MHC	METABRAIN
rs10741191	10	131307276	MGMT	ENSG00000170430	anxiety_cc	C	2459	rs10741191	unconditioned	8.11613e-17	0.816244	1.71502e-17	0.172469	0.0112868	37.0501	NA	no_MHC	METABRAIN
rs10741191	10	131307276	MGMT	ENSG00000170430	anxiety_cc	C	2458	rs12356501	unconditioned	6.29776e-09	0.796729	1.33088e-09	0.168335	0.034936	18.8831	NA	no_MHC	METABRAIN
rs10741191	10	131307276	MGMT	ENSG00000170430	anxiety_cc	C	2459	rs4751123	unconditioned	2.35052e-05	0.81462	4.967e-06	0.172128	0.0132236	10.6583	NA	no_MHC	METABRAIN
rs10741191	10	131307276	MGMT	ENSG00000170430	anxiety_cc	C	2457	rs76754088	unconditioned	0.172781	0.640393	0.0365056	0.135289	0.0150314	1.75573	NA	no_MHC	METABRAIN
rs10741191	10	131307276	MGMT	ENSG00000170430	anxiety_cc	C	2458	rs77900915	unconditioned	1.64444e-33	0.796424	3.47513e-34	0.16827	0.0353053	75.4879	NA	no_MHC	METABRAIN
rs10741191	10	131307276	MGMT	ENSG00000170430	asd	C	3058	unconditioned	unconditioned	8.46444e-126	0.891772	9.65922e-127	0.101758	0.00647005	287.99	NA	no_MHC	METABRAIN
rs10741191	10	131307276	MGMT	ENSG00000170430	asd	C	2748	rs10741191	unconditioned	9.04717e-17	0.909225	8.38423e-18	0.0842535	0.0065217	36.9415	NA	no_MHC	METABRAIN
rs10741191	10	131307276	MGMT	ENSG00000170430	asd	C	2747	rs12356501	unconditioned	7.18781e-09	0.909038	6.66059e-10	0.0842294	0.00673268	18.7509	NA	no_MHC	METABRAIN
rs10741191	10	131307276	MGMT	ENSG00000170430	asd	C	2748	rs4751123	unconditioned	2.62197e-05	0.908492	2.42988e-06	0.084186	0.00729356	10.549	NA	no_MHC	METABRAIN
rs10741191	10	131307276	MGMT	ENSG00000170430	asd	C	2748	rs76754088	unconditioned	0.000171699	0.897178	1.59167e-05	0.08315	0.0194842	8.66977	NA	no_MHC	METABRAIN
rs10741191	10	131307276	MGMT	ENSG00000170430	asd	C	2747	rs77900915	unconditioned	1.85608e-33	0.894044	1.72028e-34	0.0828401	0.0231164	75.3668	NA	no_MHC	METABRAIN
rs10741191	10	131307276	MGMT	ENSG00000170430	bipolar	C	3365	unconditioned	unconditioned	9.10282e-126	0.897353	9.94007e-127	0.0979843	0.00466267	287.917	NA	no_MHC	METABRAIN
rs10741191	10	131307276	MGMT	ENSG00000170430	bipolar	C	2726	rs10741191	unconditioned	9.20882e-17	0.918061	7.75291e-18	0.077287	0.00465254	36.9238	NA	no_MHC	METABRAIN
rs10741191	10	131307276	MGMT	ENSG00000170430	bipolar	C	2725	rs12356501	unconditioned	7.28688e-09	0.918269	6.13441e-10	0.0772994	0.00443143	18.7372	NA	no_MHC	METABRAIN
rs10741191	10	131307276	MGMT	ENSG00000170430	bipolar	C	2726	rs4751123	unconditioned	2.65463e-05	0.917456	2.23496e-06	0.0772363	0.00527884	10.5366	NA	no_MHC	METABRAIN
rs10741191	10	131307276	MGMT	ENSG00000170430	bipolar	C	2726	rs76754088	unconditioned	0.000178295	0.90463	1.50162e-05	0.07617	0.0190065	8.63207	NA	no_MHC	METABRAIN
rs10741191	10	131307276	MGMT	ENSG00000170430	bipolar	C	2725	rs77900915	unconditioned	2.0142e-33	0.913155	1.69576e-34	0.0768689	0.00997617	75.2851	NA	no_MHC	METABRAIN
rs10741191	10	131307276	MGMT	ENSG00000170430	bipolar_noukb	C	3354	unconditioned	unconditioned	9.15486e-126	0.899795	9.71947e-127	0.0955242	0.00468069	287.911	NA	no_MHC	METABRAIN
rs10741191	10	131307276	MGMT	ENSG00000170430	bipolar_noukb	C	2719	rs10741191	unconditioned	9.25546e-17	0.922443	7.31459e-18	0.072896	0.00466079	36.9187	NA	no_MHC	METABRAIN
rs10741191	10	131307276	MGMT	ENSG00000170430	bipolar_noukb	C	2718	rs12356501	unconditioned	7.32318e-09	0.92263	5.78709e-10	0.0729057	0.00446407	18.7322	NA	no_MHC	METABRAIN
rs10741191	10	131307276	MGMT	ENSG00000170430	bipolar_noukb	C	2719	rs4751123	unconditioned	2.67777e-05	0.921709	2.11628e-06	0.0728385	0.00542373	10.5279	NA	no_MHC	METABRAIN
rs10741191	10	131307276	MGMT	ENSG00000170430	bipolar_noukb	C	2719	rs76754088	unconditioned	0.000178968	0.907091	1.41502e-05	0.0716984	0.0210176	8.6283	NA	no_MHC	METABRAIN
rs10741191	10	131307276	MGMT	ENSG00000170430	bipolar_noukb	C	2718	rs77900915	unconditioned	2.02658e-33	0.91677	1.60163e-34	0.0724427	0.0107876	75.279	NA	no_MHC	METABRAIN
rs10741191	10	131307276	MGMT	ENSG00000170430	depression_Als_noukb_included	C	3197	unconditioned	unconditioned	9.51653e-126	0.930604	4.39795e-127	0.0429803	0.0264158	287.873	NA	no_MHC	METABRAIN
rs10741191	10	131307276	MGMT	ENSG00000170430	depression_Als_noukb_included	C	2703	rs10741191	unconditioned	9.58213e-17	0.954826	2.36057e-18	0.0235006	0.0216739	36.884	NA	no_MHC	METABRAIN
rs10741191	10	131307276	MGMT	ENSG00000170430	depression_Als_noukb_included	C	2702	rs12356501	unconditioned	7.72782e-09	0.97363	1.90103e-10	0.0239487	0.00242157	18.6784	NA	no_MHC	METABRAIN
rs10741191	10	131307276	MGMT	ENSG00000170430	depression_Als_noukb_included	C	2703	rs4751123	unconditioned	2.79603e-05	0.966178	6.88277e-07	0.0237736	0.0100202	10.4847	NA	no_MHC	METABRAIN
rs10741191	10	131307276	MGMT	ENSG00000170430	depression_Als_noukb_included	C	2703	rs76754088	unconditioned	0.0001913	0.968945	4.70822e-06	0.0238404	0.0070184	8.56167	NA	no_MHC	METABRAIN
rs10741191	10	131307276	MGMT	ENSG00000170430	depression_Als_noukb_included	C	2702	rs77900915	unconditioned	2.14812e-33	0.970408	5.28505e-35	0.0238694	0.00572217	75.2207	NA	no_MHC	METABRAIN
rs10741191	10	131307276	MGMT	ENSG00000170430	depression_Als_ukb_included	C	3300	unconditioned	unconditioned	8.85225e-126	0.862551	1.05052e-126	0.102326	0.0351224	287.945	NA	no_MHC	METABRAIN
rs10741191	10	131307276	MGMT	ENSG00000170430	depression_Als_ukb_included	C	2706	rs10741191	unconditioned	8.88945e-17	0.885915	8.28974e-18	0.0825833	0.0315016	36.9591	NA	no_MHC	METABRAIN
rs10741191	10	131307276	MGMT	ENSG00000170430	depression_Als_ukb_included	C	2705	rs12356501	unconditioned	7.24855e-09	0.913298	6.75546e-10	0.0851154	0.00158642	18.7425	NA	no_MHC	METABRAIN
rs10741191	10	131307276	MGMT	ENSG00000170430	depression_Als_ukb_included	C	2706	rs4751123	unconditioned	2.63839e-05	0.911735	2.45904e-06	0.0849726	0.00326329	10.5428	NA	no_MHC	METABRAIN
rs10741191	10	131307276	MGMT	ENSG00000170430	depression_Als_ukb_included	C	2706	rs76754088	unconditioned	0.000179515	0.909673	1.67321e-05	0.0847829	0.00534776	8.62525	NA	no_MHC	METABRAIN
rs10741191	10	131307276	MGMT	ENSG00000170430	depression_Als_ukb_included	C	2705	rs77900915	unconditioned	2.01549e-33	0.911363	1.87843e-34	0.0849351	0.00370219	75.2844	NA	no_MHC	METABRAIN
rs10741191	10	131307276	MGMT	ENSG00000170430	schizophrenia	C	3387	unconditioned	unconditioned	9.00744e-126	0.88911	1.07735e-126	0.106339	0.00455107	287.928	NA	no_MHC	METABRAIN
rs10741191	10	131307276	MGMT	ENSG00000170430	schizophrenia	C	2720	rs10741191	unconditioned	9.12658e-17	0.909739	8.6016e-18	0.0857364	0.00452427	36.9328	NA	no_MHC	METABRAIN
rs10741191	10	131307276	MGMT	ENSG00000170430	schizophrenia	C	2719	rs12356501	unconditioned	7.22077e-09	0.909884	6.80506e-10	0.0857456	0.00437012	18.7463	NA	no_MHC	METABRAIN
rs10741191	10	131307276	MGMT	ENSG00000170430	schizophrenia	C	2720	rs4751123	unconditioned	2.61202e-05	0.902692	2.46223e-06	0.0850801	0.0121998	10.5528	NA	no_MHC	METABRAIN
rs10741191	10	131307276	MGMT	ENSG00000170430	schizophrenia	C	2720	rs76754088	unconditioned	0.000177426	0.899779	1.67263e-05	0.0848087	0.0152185	8.63696	NA	no_MHC	METABRAIN
rs10741191	10	131307276	MGMT	ENSG00000170430	schizophrenia	C	2719	rs77900915	unconditioned	1.99783e-33	0.904818	1.88294e-34	0.0852683	0.00991329	75.2932	NA	no_MHC	METABRAIN
rs10759932	9	120465144	TLR4	ENSG00000136869	adhd	C	2722	unconditioned	unconditioned	1.15641e-29	0.0795995	1.33634e-28	0.919842	0.00055871	66.6296	NA	no_MHC	METABRAIN
rs10759932	9	120465144	TLR4	ENSG00000136869	adhd	C	2615	rs10759932	unconditioned	2.43111e-31	0.0825908	2.69875e-30	0.91683	0.000579098	70.4918	NA	no_MHC	METABRAIN
rs10759932	9	120465144	TLR4	ENSG00000136869	adhd	C	2612	rs7039637	unconditioned	6.52998e-05	0.0822254	0.000724884	0.912768	0.00421644	9.63652	NA	no_MHC	METABRAIN
rs10759932	9	120465144	TLR4	ENSG00000136869	alzheimers	C	3162	unconditioned	unconditioned	1.34863e-28	0.970188	3.91537e-30	0.028165	0.00164672	64.1733	NA	no_MHC	METABRAIN
rs10759932	9	120465144	TLR4	ENSG00000136869	alzheimers	C	2708	rs10759932	unconditioned	2.78624e-30	0.979175	5.45321e-32	0.0191627	0.00166241	68.0529	NA	no_MHC	METABRAIN
rs10759932	9	120465144	TLR4	ENSG00000136869	alzheimers	C	2705	rs7039637	unconditioned	0.000770603	0.972502	1.50807e-05	0.0190241	0.00768861	7.16834	NA	no_MHC	METABRAIN
rs10759932	9	120465144	TLR4	ENSG00000136869	alzheimers_noukb	C	3194	unconditioned	unconditioned	1.23004e-28	0.89037	1.38808e-29	0.100468	0.00916258	64.2653	NA	no_MHC	METABRAIN
rs10759932	9	120465144	TLR4	ENSG00000136869	alzheimers_noukb	C	2722	rs10759932	unconditioned	2.61077e-30	0.925562	1.83158e-31	0.0649232	0.00951435	68.1179	NA	no_MHC	METABRAIN
rs10759932	9	120465144	TLR4	ENSG00000136869	alzheimers_noukb	C	2719	rs7039637	unconditioned	0.00072513	0.915577	5.08747e-05	0.0642171	0.0194295	7.22916	NA	no_MHC	METABRAIN
rs10759932	9	120465144	TLR4	ENSG00000136869	anxiety_cc	C	2225	unconditioned	unconditioned	9.92084e-29	0.712023	3.20502e-29	0.229968	0.0580088	64.4803	NA	no_MHC	METABRAIN
rs10759932	9	120465144	TLR4	ENSG00000136869	anxiety_cc	C	2195	rs10759932	unconditioned	2.00696e-30	0.713525	6.41819e-31	0.228124	0.0583504	68.3809	NA	no_MHC	METABRAIN
rs10759932	9	120465144	TLR4	ENSG00000136869	anxiety_cc	C	2192	rs7039637	unconditioned	0.000507549	0.64087	0.000162168	0.204611	0.15385	7.58592	NA	no_MHC	METABRAIN
rs10759932	9	120465144	TLR4	ENSG00000136869	asd	C	2819	unconditioned	unconditioned	9.886e-29	0.713366	1.80563e-29	0.130137	0.156498	64.4838	NA	no_MHC	METABRAIN
rs10759932	9	120465144	TLR4	ENSG00000136869	asd	C	2682	rs10759932	unconditioned	2.03185e-30	0.717604	3.54261e-31	0.12496	0.157435	68.3686	NA	no_MHC	METABRAIN
rs10759932	9	120465144	TLR4	ENSG00000136869	asd	C	2679	rs7039637	unconditioned	0.000656809	0.829125	0.000113904	0.143761	0.0263441	7.32812	NA	no_MHC	METABRAIN
rs10759932	9	120465144	TLR4	ENSG00000136869	bipolar	C	2749	unconditioned	unconditioned	1.36764e-28	0.94307	7.33121e-30	0.0505467	0.0063836	64.1593	NA	no_MHC	METABRAIN
rs10759932	9	120465144	TLR4	ENSG00000136869	bipolar	C	2634	rs10759932	unconditioned	2.79302e-30	0.949647	1.29205e-31	0.0439242	0.00642923	68.0504	NA	no_MHC	METABRAIN
rs10759932	9	120465144	TLR4	ENSG00000136869	bipolar	C	2631	rs7039637	unconditioned	0.000753574	0.948951	3.48446e-05	0.0438722	0.00638863	7.19068	NA	no_MHC	METABRAIN
rs10759932	9	120465144	TLR4	ENSG00000136869	bipolar_noukb	C	2749	unconditioned	unconditioned	1.37071e-28	0.944094	7.19412e-30	0.0495441	0.00636194	64.1571	NA	no_MHC	METABRAIN
rs10759932	9	120465144	TLR4	ENSG00000136869	bipolar_noukb	C	2631	rs10759932	unconditioned	2.80119e-30	0.951322	1.24475e-31	0.0422668	0.00641128	68.0475	NA	no_MHC	METABRAIN
rs10759932	9	120465144	TLR4	ENSG00000136869	bipolar_noukb	C	2628	rs7039637	unconditioned	0.000754975	0.95065	3.35325e-05	0.0422171	0.00634424	7.18883	NA	no_MHC	METABRAIN
rs10759932	9	120465144	TLR4	ENSG00000136869	depression_Als_noukb_included	C	2691	unconditioned	unconditioned	1.11384e-28	0.766518	3.25999e-29	0.224336	0.00914576	64.3646	NA	no_MHC	METABRAIN
rs10759932	9	120465144	TLR4	ENSG00000136869	depression_Als_noukb_included	C	2602	rs10759932	unconditioned	2.26941e-30	0.770903	6.47445e-31	0.219923	0.0091735	68.258	NA	no_MHC	METABRAIN
rs10759932	9	120465144	TLR4	ENSG00000136869	depression_Als_noukb_included	C	2599	rs7039637	unconditioned	0.00061187	0.770463	0.000174532	0.21976	0.00899058	7.39899	NA	no_MHC	METABRAIN
rs10759932	9	120465144	TLR4	ENSG00000136869	depression_Als_ukb_included	C	2745	unconditioned	unconditioned	3.16393e-30	0.0217796	1.42052e-28	0.977848	0.000372254	67.9257	NA	no_MHC	METABRAIN
rs10759932	9	120465144	TLR4	ENSG00000136869	depression_Als_ukb_included	C	2608	rs10759932	unconditioned	6.41149e-32	0.0217821	2.87826e-30	0.977847	0.000370823	71.8246	NA	no_MHC	METABRAIN
rs10759932	9	120465144	TLR4	ENSG00000136869	depression_Als_ukb_included	C	2605	rs7039637	unconditioned	1.72787e-05	0.0217574	0.000775679	0.976736	0.000713168	10.966	NA	no_MHC	METABRAIN
rs10759932	9	120465144	TLR4	ENSG00000136869	schizophrenia	C	2757	unconditioned	unconditioned	1.33929e-28	0.925524	9.78466e-30	0.0676104	0.00686565	64.1802	NA	no_MHC	METABRAIN
rs10759932	9	120465144	TLR4	ENSG00000136869	schizophrenia	C	2628	rs10759932	unconditioned	2.74011e-30	0.932803	1.77086e-31	0.0602777	0.00691881	68.0696	NA	no_MHC	METABRAIN
rs10759932	9	120465144	TLR4	ENSG00000136869	schizophrenia	C	2625	rs7039637	unconditioned	0.000743043	0.932394	4.80017e-05	0.0602275	0.00658722	7.20476	NA	no_MHC	METABRAIN
rs10773869	12	131737603	ADGRD1	ENSG00000111452	adhd	C	3097	unconditioned	unconditioned	6.51762e-26	0.938161	3.83636e-27	0.0552149	0.00662392	57.9927	NA	no_MHC	METABRAIN
rs10773869	12	131737603	ADGRD1	ENSG00000111452	adhd	C	2987	rs10773869	unconditioned	7.98934e-07	0.932652	4.33649e-08	0.0506062	0.0167407	14.04	NA	no_MHC	METABRAIN
rs10773869	12	131737603	ADGRD1	ENSG00000111452	adhd	C	2982	rs1195888	unconditioned	3.77161e-24	0.942839	2.0434e-25	0.0510754	0.00608596	53.9345	NA	no_MHC	METABRAIN
rs10773869	12	131737603	ADGRD1	ENSG00000111452	adhd	C	2982	rs12821379	unconditioned	2.30333e-11	0.939051	1.24801e-12	0.0508705	0.0100781	24.4941	NA	no_MHC	METABRAIN
rs10773869	12	131737603	ADGRD1	ENSG00000111452	adhd	C	2981	rs56090874	unconditioned	0.016184	0.920802	0.000876724	0.0498696	0.0122681	4.12373	NA	no_MHC	METABRAIN
rs10773869	12	131737603	ADGRD1	ENSG00000111452	adhd	C	2982	rs7961580	unconditioned	5.15403e-06	0.934401	2.7924e-07	0.0506099	0.0149837	12.1757	NA	no_MHC	METABRAIN
rs10773869	12	131737603	ADGRD1	ENSG00000111452	alzheimers	C	4343	unconditioned	unconditioned	6.31526e-26	0.960448	2.20436e-27	0.0335187	0.00603355	58.0242	NA	no_MHC	METABRAIN
rs10773869	12	131737603	ADGRD1	ENSG00000111452	alzheimers	C	3554	rs10773869	unconditioned	8.27277e-07	0.970646	1.46173e-08	0.0171382	0.0122145	14.0051	NA	no_MHC	METABRAIN
rs10773869	12	131737603	ADGRD1	ENSG00000111452	alzheimers	C	3545	rs1195888	unconditioned	3.92873e-24	0.979292	6.90118e-26	0.0171987	0.00350927	53.8937	NA	no_MHC	METABRAIN
rs10773869	12	131737603	ADGRD1	ENSG00000111452	alzheimers	C	3545	rs12821379	unconditioned	2.41163e-11	0.980242	4.23623e-13	0.0172162	0.00254212	24.4481	NA	no_MHC	METABRAIN
rs10773869	12	131737603	ADGRD1	ENSG00000111452	alzheimers	C	3545	rs56090874	unconditioned	0.000986861	0.980418	1.73338e-05	0.0172193	0.00135884	6.92098	NA	no_MHC	METABRAIN
rs10773869	12	131737603	ADGRD1	ENSG00000111452	alzheimers	C	3545	rs7961580	unconditioned	5.36337e-06	0.971319	9.42231e-08	0.0170524	0.0116234	12.1359	NA	no_MHC	METABRAIN
rs10773869	12	131737603	ADGRD1	ENSG00000111452	alzheimers_noukb	C	4553	unconditioned	unconditioned	5.71797e-26	0.877888	7.56615e-27	0.116158	0.00595341	58.1236	NA	no_MHC	METABRAIN
rs10773869	12	131737603	ADGRD1	ENSG00000111452	alzheimers_noukb	C	3613	rs10773869	unconditioned	7.86475e-07	0.922613	6.02501e-08	0.0706726	0.00671372	14.0557	NA	no_MHC	METABRAIN
rs10773869	12	131737603	ADGRD1	ENSG00000111452	alzheimers_noukb	C	3604	rs1195888	unconditioned	3.70321e-24	0.922665	2.8339e-25	0.0706006	0.00673482	53.9528	NA	no_MHC	METABRAIN
rs10773869	12	131737603	ADGRD1	ENSG00000111452	alzheimers_noukb	C	3604	rs12821379	unconditioned	2.2695e-11	0.922037	1.73676e-12	0.0705525	0.00741007	24.5089	NA	no_MHC	METABRAIN
rs10773869	12	131737603	ADGRD1	ENSG00000111452	alzheimers_noukb	C	3604	rs56090874	unconditioned	0.000928642	0.922491	7.10638e-05	0.0705871	0.00592251	6.98179	NA	no_MHC	METABRAIN
rs10773869	12	131737603	ADGRD1	ENSG00000111452	alzheimers_noukb	C	3604	rs7961580	unconditioned	5.05809e-06	0.915879	3.87124e-07	0.0700834	0.0140321	12.1945	NA	no_MHC	METABRAIN
rs10773869	12	131737603	ADGRD1	ENSG00000111452	anxiety_cc	C	3298	unconditioned	unconditioned	5.41768e-26	0.822152	8.59275e-27	0.130351	0.0474974	58.1775	NA	no_MHC	METABRAIN
rs10773869	12	131737603	ADGRD1	ENSG00000111452	anxiety_cc	C	3156	rs10773869	unconditioned	7.28151e-07	0.854655	1.07619e-07	0.126297	0.0190473	14.1328	NA	no_MHC	METABRAIN
rs10773869	12	131737603	ADGRD1	ENSG00000111452	anxiety_cc	C	3147	rs1195888	unconditioned	3.36128e-24	0.838636	4.96153e-25	0.123752	0.0376121	54.0497	NA	no_MHC	METABRAIN
rs10773869	12	131737603	ADGRD1	ENSG00000111452	anxiety_cc	C	3147	rs12821379	unconditioned	2.08579e-11	0.848637	3.07859e-12	0.125231	0.0261315	24.5933	NA	no_MHC	METABRAIN
rs10773869	12	131737603	ADGRD1	ENSG00000111452	anxiety_cc	C	3147	rs56090874	unconditioned	0.000849077	0.84357	0.000125328	0.124484	0.0309711	7.07136	NA	no_MHC	METABRAIN
rs10773869	12	131737603	ADGRD1	ENSG00000111452	anxiety_cc	C	3147	rs7961580	unconditioned	4.68521e-06	0.848797	6.91579e-07	0.125264	0.0259339	12.2711	NA	no_MHC	METABRAIN
rs10773869	12	131737603	ADGRD1	ENSG00000111452	asd	C	3861	unconditioned	unconditioned	5.72224e-26	0.870868	8.04239e-27	0.12239	0.00674207	58.1229	NA	no_MHC	METABRAIN
rs10773869	12	131737603	ADGRD1	ENSG00000111452	asd	C	3493	rs10773869	unconditioned	7.46152e-07	0.875526	9.15397e-08	0.107395	0.0170783	14.1083	NA	no_MHC	METABRAIN
rs10773869	12	131737603	ADGRD1	ENSG00000111452	asd	C	3484	rs1195888	unconditioned	3.54827e-24	0.884627	4.34634e-25	0.108352	0.00702065	53.9956	NA	no_MHC	METABRAIN
rs10773869	12	131737603	ADGRD1	ENSG00000111452	asd	C	3484	rs12821379	unconditioned	2.15261e-11	0.875134	2.63703e-12	0.10719	0.0176767	24.5618	NA	no_MHC	METABRAIN
rs10773869	12	131737603	ADGRD1	ENSG00000111452	asd	C	3484	rs56090874	unconditioned	0.000869202	0.860582	0.000106497	0.105408	0.033035	7.04793	NA	no_MHC	METABRAIN
rs10773869	12	131737603	ADGRD1	ENSG00000111452	asd	C	3484	rs7961580	unconditioned	4.87502e-06	0.882939	5.97164e-07	0.108146	0.00890918	12.2314	NA	no_MHC	METABRAIN
rs10773869	12	131737603	ADGRD1	ENSG00000111452	bipolar	C	3710	unconditioned	unconditioned	5.80997e-26	0.842293	1.0402e-26	0.150794	0.00691304	58.1076	NA	no_MHC	METABRAIN
rs10773869	12	131737603	ADGRD1	ENSG00000111452	bipolar	C	3246	rs10773869	unconditioned	7.39044e-07	0.861938	1.13219e-07	0.13204	0.00602104	14.1179	NA	no_MHC	METABRAIN
rs10773869	12	131737603	ADGRD1	ENSG00000111452	bipolar	C	3241	rs1195888	unconditioned	3.45063e-24	0.86053	5.28513e-25	0.131795	0.0076758	54.0235	NA	no_MHC	METABRAIN
rs10773869	12	131737603	ADGRD1	ENSG00000111452	bipolar	C	3241	rs12821379	unconditioned	2.11302e-11	0.859295	3.23641e-12	0.131605	0.00909984	24.5803	NA	no_MHC	METABRAIN
rs10773869	12	131737603	ADGRD1	ENSG00000111452	bipolar	C	3241	rs56090874	unconditioned	0.000863777	0.858214	0.000132301	0.13144	0.0093504	7.0542	NA	no_MHC	METABRAIN
rs10773869	12	131737603	ADGRD1	ENSG00000111452	bipolar	C	3241	rs7961580	unconditioned	2.88845e-06	0.523198	4.48322e-07	0.0808104	0.395989	12.7548	NA	no_MHC	METABRAIN
rs10773869	12	131737603	ADGRD1	ENSG00000111452	bipolar_noukb	C	3711	unconditioned	unconditioned	5.71675e-26	0.828703	1.12776e-26	0.163473	0.00782452	58.1238	NA	no_MHC	METABRAIN
rs10773869	12	131737603	ADGRD1	ENSG00000111452	bipolar_noukb	C	3247	rs10773869	unconditioned	7.284e-07	0.849548	1.23884e-07	0.144483	0.00596851	14.1324	NA	no_MHC	METABRAIN
rs10773869	12	131737603	ADGRD1	ENSG00000111452	bipolar_noukb	C	3242	rs1195888	unconditioned	3.3968e-24	0.847168	5.7761e-25	0.144048	0.00878381	54.0392	NA	no_MHC	METABRAIN
rs10773869	12	131737603	ADGRD1	ENSG00000111452	bipolar_noukb	C	3242	rs12821379	unconditioned	2.08307e-11	0.847185	3.54217e-12	0.144051	0.00876438	24.5946	NA	no_MHC	METABRAIN
rs10773869	12	131737603	ADGRD1	ENSG00000111452	bipolar_noukb	C	3242	rs56090874	unconditioned	0.000850698	0.845233	0.000144658	0.143719	0.0100525	7.06945	NA	no_MHC	METABRAIN
rs10773869	12	131737603	ADGRD1	ENSG00000111452	bipolar_noukb	C	3242	rs7961580	unconditioned	3.26893e-06	0.592131	5.604e-07	0.101204	0.306661	12.631	NA	no_MHC	METABRAIN
rs10773869	12	131737603	ADGRD1	ENSG00000111452	depression_Als_noukb_included	C	3484	unconditioned	unconditioned	5.47459e-26	0.790574	1.42068e-26	0.205153	0.00427307	58.1671	NA	no_MHC	METABRAIN
rs10773869	12	131737603	ADGRD1	ENSG00000111452	depression_Als_noukb_included	C	3176	rs10773869	unconditioned	6.89159e-07	0.803773	1.64926e-07	0.192351	0.00387459	14.1878	NA	no_MHC	METABRAIN
rs10773869	12	131737603	ADGRD1	ENSG00000111452	depression_Als_noukb_included	C	3171	rs1195888	unconditioned	3.21909e-24	0.802829	7.70308e-25	0.192107	0.00506475	54.0929	NA	no_MHC	METABRAIN
rs10773869	12	131737603	ADGRD1	ENSG00000111452	depression_Als_noukb_included	C	3171	rs12821379	unconditioned	1.97795e-11	0.80441	4.73306e-12	0.192485	0.00310487	24.6464	NA	no_MHC	METABRAIN
rs10773869	12	131737603	ADGRD1	ENSG00000111452	depression_Als_noukb_included	C	3171	rs56090874	unconditioned	0.000808777	0.803541	0.000193533	0.192277	0.00318034	7.11999	NA	no_MHC	METABRAIN
rs10773869	12	131737603	ADGRD1	ENSG00000111452	depression_Als_noukb_included	C	3171	rs7961580	unconditioned	4.44259e-06	0.804717	1.06307e-06	0.192559	0.00271839	12.3243	NA	no_MHC	METABRAIN
rs10773869	12	131737603	ADGRD1	ENSG00000111452	depression_Als_ukb_included	C	3558	unconditioned	unconditioned	4.02876e-26	0.580554	2.89299e-26	0.416885	0.00256113	58.4738	NA	no_MHC	METABRAIN
rs10773869	12	131737603	ADGRD1	ENSG00000111452	depression_Als_ukb_included	C	3185	rs10773869	unconditioned	5.00218e-07	0.583424	3.54755e-07	0.413762	0.0028124	14.5082	NA	no_MHC	METABRAIN
rs10773869	12	131737603	ADGRD1	ENSG00000111452	depression_Als_ukb_included	C	3180	rs1195888	unconditioned	2.3392e-24	0.583427	1.65891e-24	0.413751	0.00282274	54.4122	NA	no_MHC	METABRAIN
rs10773869	12	131737603	ADGRD1	ENSG00000111452	depression_Als_ukb_included	C	3180	rs12821379	unconditioned	1.43546e-11	0.583826	1.01799e-11	0.414034	0.00213958	24.967	NA	no_MHC	METABRAIN
rs10773869	12	131737603	ADGRD1	ENSG00000111452	depression_Als_ukb_included	C	3180	rs56090874	unconditioned	0.000586601	0.582814	0.000416004	0.413316	0.00286812	7.44117	NA	no_MHC	METABRAIN
rs10773869	12	131737603	ADGRD1	ENSG00000111452	depression_Als_ukb_included	C	3180	rs7961580	unconditioned	3.22479e-06	0.584146	2.28695e-06	0.414261	0.00158789	12.6446	NA	no_MHC	METABRAIN
rs10773869	12	131737603	ADGRD1	ENSG00000111452	schizophrenia	C	3723	unconditioned	unconditioned	6.23126e-26	0.903076	5.26512e-27	0.076285	0.0206387	58.0376	NA	no_MHC	METABRAIN
rs10773869	12	131737603	ADGRD1	ENSG00000111452	schizophrenia	C	3241	rs10773869	unconditioned	9.26063e-07	0.934971	5.94535e-08	0.0600204	0.00500769	13.8923	NA	no_MHC	METABRAIN
rs10773869	12	131737603	ADGRD1	ENSG00000111452	schizophrenia	C	3237	rs1195888	unconditioned	3.69825e-24	0.922246	2.37401e-25	0.0591831	0.0185711	53.9542	NA	no_MHC	METABRAIN
rs10773869	12	131737603	ADGRD1	ENSG00000111452	schizophrenia	C	3237	rs12821379	unconditioned	2.26415e-11	0.92072	1.45348e-12	0.0590858	0.0201946	24.5112	NA	no_MHC	METABRAIN
rs10773869	12	131737603	ADGRD1	ENSG00000111452	schizophrenia	C	3237	rs56090874	unconditioned	0.0009386	0.932545	6.02399e-05	0.0598447	0.00661108	6.97112	NA	no_MHC	METABRAIN
rs10773869	12	131737603	ADGRD1	ENSG00000111452	schizophrenia	C	3237	rs7961580	unconditioned	4.83923e-06	0.876537	3.10675e-07	0.0562057	0.0672524	12.2388	NA	no_MHC	METABRAIN
rs10774223	12	4436632	FGF6	ENSG00000111241	adhd	C	2182	unconditioned	unconditioned	1.44806e-16	0.954915	5.80675e-18	0.0382856	0.00679934	36.4711	NA	no_MHC	METABRAIN
rs10774223	12	4436632	FGF6	ENSG00000111241	adhd	C	2041	rs10774223*	unconditioned	0.0402044	0.917369	0.0014338	0.0327077	0.00828528	3.21378	NA	no_MHC	METABRAIN
rs10774223	12	4436632	FGF6	ENSG00000111241	alzheimers	C	2986	unconditioned	unconditioned	1.40379e-16	0.948286	4.32204e-18	0.0291737	0.02254	36.5022	NA	no_MHC	METABRAIN
rs10774223	12	4436632	FGF6	ENSG00000111241	alzheimers	C	2231	rs10774223*	unconditioned	0.0414748	0.949335	0.000326689	0.00747634	0.00138734	3.18267	NA	no_MHC	METABRAIN
rs10774223	12	4436632	FGF6	ENSG00000111241	alzheimers_noukb	C	3058	unconditioned	unconditioned	1.3468e-16	0.91092	1.04734e-17	0.0708197	0.0182605	36.5436	NA	no_MHC	METABRAIN
rs10774223	12	4436632	FGF6	ENSG00000111241	alzheimers_noukb	C	2235	rs10774223*	unconditioned	0.0394574	0.903959	0.00155674	0.0356451	0.0193812	3.23253	NA	no_MHC	METABRAIN
rs10774223	12	4436632	FGF6	ENSG00000111241	anxiety_cc	C	2099	unconditioned	unconditioned	1.15215e-16	0.775066	1.81794e-17	0.122193	0.10274	36.6997	NA	no_MHC	METABRAIN
rs10774223	12	4436632	FGF6	ENSG00000111241	anxiety_cc	C	1861	rs10774223*	unconditioned	0.0364359	0.833555	0.00446896	0.102214	0.023326	3.3122	NA	no_MHC	METABRAIN
rs10774223	12	4436632	FGF6	ENSG00000111241	asd	C	2544	unconditioned	unconditioned	1.38778e-16	0.926813	9.7732e-18	0.0652615	0.00792566	36.5137	NA	no_MHC	METABRAIN
rs10774223	12	4436632	FGF6	ENSG00000111241	asd	C	2182	rs10774223*	unconditioned	0.0394979	0.901381	0.00215546	0.049182	0.00778352	3.23151	NA	no_MHC	METABRAIN
rs10774223	12	4436632	FGF6	ENSG00000111241	bipolar	C	2680	unconditioned	unconditioned	1.36634e-16	0.902454	1.4007e-17	0.0925097	0.00503669	36.5292	NA	no_MHC	METABRAIN
rs10774223	12	4436632	FGF6	ENSG00000111241	bipolar	C	2160	rs10774223*	unconditioned	0.0381577	0.873161	0.00292365	0.0668828	0.018875	3.26603	NA	no_MHC	METABRAIN
rs10774223	12	4436632	FGF6	ENSG00000111241	bipolar_noukb	C	2688	unconditioned	unconditioned	1.37246e-16	0.906447	1.339e-17	0.0884302	0.00512269	36.5248	NA	no_MHC	METABRAIN
rs10774223	12	4436632	FGF6	ENSG00000111241	bipolar_noukb	C	2162	rs10774223*	unconditioned	0.0385344	0.881792	0.0027019	0.0618132	0.0151586	3.2562	NA	no_MHC	METABRAIN
rs10774223	12	4436632	FGF6	ENSG00000111241	depression_Als_noukb_included	C	2597	unconditioned	unconditioned	1.47439e-16	0.972934	3.71153e-18	0.0244893	0.00257664	36.4531	NA	no_MHC	METABRAIN
rs10774223	12	4436632	FGF6	ENSG00000111241	depression_Als_noukb_included	C	2142	rs10774223*	unconditioned	0.0408456	0.934467	0.000657585	0.0150353	0.00899474	3.19796	NA	no_MHC	METABRAIN
rs10774223	12	4436632	FGF6	ENSG00000111241	depression_Als_ukb_included	C	2664	unconditioned	unconditioned	1.47599e-16	0.97415	3.63093e-18	0.0239622	0.00188733	36.452	NA	no_MHC	METABRAIN
rs10774223	12	4436632	FGF6	ENSG00000111241	depression_Als_ukb_included	C	2142	rs10774223*	unconditioned	0.041249	0.942645	0.000541274	0.0123663	0.00319864	3.18813	NA	no_MHC	METABRAIN
rs10774223	12	4436632	FGF6	ENSG00000111241	schizophrenia	C	2694	unconditioned	unconditioned	1.07692e-16	0.711196	3.88429e-17	0.256485	0.0323186	36.7673	NA	no_MHC	METABRAIN
rs10774223	12	4436632	FGF6	ENSG00000111241	schizophrenia	C	2162	rs10774223*	unconditioned	0.0311811	0.713517	0.0104563	0.239267	0.00557912	3.46794	NA	no_MHC	METABRAIN
rs10775304	16	68411162	SMPD3	ENSG00000103056	adhd	C	1818	unconditioned	unconditioned	2.78145e-14	0.967512	7.52576e-16	0.0261716	0.00631643	31.2132	NA	no_MHC	METABRAIN
rs10775304	16	68411162	SMPD3	ENSG00000103056	adhd	C	1727	rs10775304*	unconditioned	0.847624	0.12567	0.020695	0.00306532	0.00294568	0.165318	NA	no_MHC	METABRAIN
rs10775304	16	68411162	SMPD3	ENSG00000103056	alzheimers	C	2423	unconditioned	unconditioned	2.7961e-14	0.980566	4.72313e-16	0.0165607	0.00287335	31.208	NA	no_MHC	METABRAIN
rs10775304	16	68411162	SMPD3	ENSG00000103056	alzheimers	C	1891	rs10775304*	unconditioned	0.825246	0.162356	0.00874038	0.00171761	0.00194056	0.192074	NA	no_MHC	METABRAIN
rs10775304	16	68411162	SMPD3	ENSG00000103056	alzheimers_noukb	C	2423	unconditioned	unconditioned	2.51315e-14	0.88199	2.71977e-15	0.0954277	0.0225825	31.3147	NA	no_MHC	METABRAIN
rs10775304	16	68411162	SMPD3	ENSG00000103056	alzheimers_noukb	C	1903	rs10775304*	unconditioned	0.776578	0.155007	0.0527876	0.0105314	0.00509672	0.252859	NA	no_MHC	METABRAIN
rs10775304	16	68411162	SMPD3	ENSG00000103056	anxiety_cc	C	1608	unconditioned	unconditioned	2.42862e-14	0.849302	3.93377e-15	0.137553	0.0131447	31.3489	NA	no_MHC	METABRAIN
rs10775304	16	68411162	SMPD3	ENSG00000103056	anxiety_cc	C	1568	rs10775304*	unconditioned	0.736721	0.117743	0.11799	0.0188485	0.00869783	0.305546	NA	no_MHC	METABRAIN
rs10775304	16	68411162	SMPD3	ENSG00000103056	asd	C	2072	unconditioned	unconditioned	2.54585e-14	0.892527	1.73976e-15	0.0609461	0.0465268	31.3017	NA	no_MHC	METABRAIN
rs10775304	16	68411162	SMPD3	ENSG00000103056	asd	C	1843	rs10775304*	unconditioned	0.789145	0.151823	0.0464333	0.0089296	0.00366854	0.236805	NA	no_MHC	METABRAIN
rs10775304	16	68411162	SMPD3	ENSG00000103056	bipolar	C	2065	unconditioned	unconditioned	2.61656e-15	0.0910916	2.58014e-14	0.898226	0.0106828	33.5769	NA	no_MHC	METABRAIN
rs10775304	16	68411162	SMPD3	ENSG00000103056	bipolar	C	1835	rs10775304*	unconditioned	0.0751796	0.0144348	0.737709	0.141612	0.0310644	2.58787	NA	no_MHC	METABRAIN
rs10775304	16	68411162	SMPD3	ENSG00000103056	bipolar_noukb	C	2054	unconditioned	unconditioned	5.12967e-15	0.178596	2.29937e-14	0.80053	0.0208744	32.9037	NA	no_MHC	METABRAIN
rs10775304	16	68411162	SMPD3	ENSG00000103056	bipolar_noukb	C	1825	rs10775304*	unconditioned	0.149934	0.028358	0.66728	0.126179	0.0282484	1.89756	NA	no_MHC	METABRAIN
rs10775304	16	68411162	SMPD3	ENSG00000103056	depression_Als_noukb_included	C	1962	unconditioned	unconditioned	2.75729e-14	0.959603	1.0929e-15	0.0380333	0.00236342	31.2219	NA	no_MHC	METABRAIN
rs10775304	16	68411162	SMPD3	ENSG00000103056	depression_Als_noukb_included	C	1800	rs10775304*	unconditioned	0.81007	0.152482	0.0286014	0.00538029	0.00346549	0.210634	NA	no_MHC	METABRAIN
rs10775304	16	68411162	SMPD3	ENSG00000103056	depression_Als_ukb_included	C	2052	unconditioned	unconditioned	2.79931e-14	0.973989	6.92441e-16	0.0240907	0.00192074	31.2068	NA	no_MHC	METABRAIN
rs10775304	16	68411162	SMPD3	ENSG00000103056	depression_Als_ukb_included	C	1835	rs10775304*	unconditioned	0.819998	0.157314	0.0169427	0.00324792	0.00249663	0.198453	NA	no_MHC	METABRAIN
rs10775304	16	68411162	SMPD3	ENSG00000103056	schizophrenia	C	2101	unconditioned	unconditioned	2.18282e-15	0.0759923	2.6521e-14	0.923296	0.000711306	33.7582	NA	no_MHC	METABRAIN
rs10775304	16	68411162	SMPD3	ENSG00000103056	schizophrenia	C	1853	rs10775304*	unconditioned	0.0622706	0.01208	0.754947	0.14643	0.0242732	2.77627	NA	no_MHC	METABRAIN
rs1077795	19	17222584	MYO9B	ENSG00000099331	adhd	C	2316	unconditioned	unconditioned	2.50041e-10	0.849034	4.28661e-11	0.14555	0.00541563	22.1094	NA	no_MHC	METABRAIN
rs1077795	19	17222584	MYO9B	ENSG00000099331	adhd	C	2186	rs1077795*	unconditioned	0.00574865	0.847797	0.000954204	0.140719	0.00478145	5.15879	NA	no_MHC	METABRAIN
rs1077795	19	17222584	MYO9B	ENSG00000099331	alzheimers	C	3438	unconditioned	unconditioned	2.80949e-10	0.969001	8.55842e-12	0.0295167	0.00148225	21.9928	NA	no_MHC	METABRAIN
rs1077795	19	17222584	MYO9B	ENSG00000099331	alzheimers	C	2563	rs1077795*	unconditioned	0.00503166	0.966102	6.70264e-05	0.0128534	0.0159458	5.29201	NA	no_MHC	METABRAIN
rs1077795	19	17222584	MYO9B	ENSG00000099331	alzheimers_noukb	C	3537	unconditioned	unconditioned	2.47963e-10	0.855938	3.8571e-11	0.133132	0.0109302	22.1177	NA	no_MHC	METABRAIN
rs1077795	19	17222584	MYO9B	ENSG00000099331	alzheimers_noukb	C	2574	rs1077795*	unconditioned	0.00419955	0.806333	0.000364048	0.0697796	0.119324	5.47278	NA	no_MHC	METABRAIN
rs1077795	19	17222584	MYO9B	ENSG00000099331	anxiety_cc	C	2472	unconditioned	unconditioned	2.40099e-10	0.826645	3.31714e-11	0.114148	0.0592074	22.15	NA	no_MHC	METABRAIN
rs1077795	19	17222584	MYO9B	ENSG00000099331	anxiety_cc	C	2185	rs1077795*	unconditioned	0.00445451	0.85511	0.0005439	0.104374	0.0355171	5.41384	NA	no_MHC	METABRAIN
rs1077795	19	17222584	MYO9B	ENSG00000099331	asd	C	2951	unconditioned	unconditioned	2.35537e-10	0.810878	4.85399e-11	0.167085	0.0220367	22.1692	NA	no_MHC	METABRAIN
rs1077795	19	17222584	MYO9B	ENSG00000099331	asd	C	2526	rs1077795*	unconditioned	0.00457968	0.879321	0.000362495	0.0695547	0.0461821	5.38613	NA	no_MHC	METABRAIN
rs1077795	19	17222584	MYO9B	ENSG00000099331	bipolar	C	3054	unconditioned	unconditioned	2.68463e-10	0.916016	2.218e-11	0.0756718	0.00831227	22.0383	NA	no_MHC	METABRAIN
rs1077795	19	17222584	MYO9B	ENSG00000099331	bipolar	C	2464	rs1077795*	unconditioned	0.00631426	0.932408	0.000361704	0.0534042	0.00751207	5.06494	NA	no_MHC	METABRAIN
rs1077795	19	17222584	MYO9B	ENSG00000099331	bipolar_noukb	C	3058	unconditioned	unconditioned	2.66725e-10	0.90987	2.38612e-11	0.0813884	0.00874172	22.0448	NA	no_MHC	METABRAIN
rs1077795	19	17222584	MYO9B	ENSG00000099331	bipolar_noukb	C	2466	rs1077795*	unconditioned	0.00630113	0.930477	0.000378291	0.0558547	0.00698846	5.06703	NA	no_MHC	METABRAIN
rs1077795	19	17222584	MYO9B	ENSG00000099331	depression_Als_noukb_included	C	2918	unconditioned	unconditioned	1.80326e-10	0.614447	2.25296e-11	0.0764588	0.309095	22.4363	NA	no_MHC	METABRAIN
rs1077795	19	17222584	MYO9B	ENSG00000099331	depression_Als_noukb_included	C	2435	rs1077795*	unconditioned	0.00599702	0.885561	0.000697714	0.103024	0.00471992	5.11649	NA	no_MHC	METABRAIN
rs1077795	19	17222584	MYO9B	ENSG00000099331	depression_Als_ukb_included	C	3024	unconditioned	unconditioned	2.69057e-10	0.914673	2.07776e-11	0.07062	0.014707	22.0361	NA	no_MHC	METABRAIN
rs1077795	19	17222584	MYO9B	ENSG00000099331	depression_Als_ukb_included	C	2462	rs1077795*	unconditioned	0.00621386	0.915778	0.00042416	0.0624961	0.0150876	5.08097	NA	no_MHC	METABRAIN
rs1077795	19	17222584	MYO9B	ENSG00000099331	schizophrenia	C	3073	unconditioned	unconditioned	2.68403e-10	0.915744	2.32567e-11	0.079343	0.00491278	22.0385	NA	no_MHC	METABRAIN
rs1077795	19	17222584	MYO9B	ENSG00000099331	schizophrenia	C	2472	rs1077795*	unconditioned	0.00629075	0.928963	0.000325275	0.0480174	0.0164032	5.06868	NA	no_MHC	METABRAIN
rs10778371	12	105639324	APPL2	ENSG00000136044	adhd	C	2882	unconditioned	unconditioned	2.30721e-21	0.88738	2.79837e-22	0.107624	0.0049961	47.5182	NA	no_MHC	METABRAIN
rs10778371	12	105639324	APPL2	ENSG00000136044	adhd	C	2761	rs10778371*	unconditioned	0.147917	0.73999	0.0166076	0.0830712	0.0124139	1.9111	NA	no_MHC	METABRAIN
rs10778371	12	105639324	APPL2	ENSG00000136044	alzheimers	C	3337	unconditioned	unconditioned	2.50708e-21	0.978102	5.30753e-23	0.0207054	0.00119247	47.4352	NA	no_MHC	METABRAIN
rs10778371	12	105639324	APPL2	ENSG00000136044	alzheimers	C	2904	rs10778371*	unconditioned	0.161309	0.822314	0.00227216	0.0115804	0.00252425	1.82443	NA	no_MHC	METABRAIN
rs10778371	12	105639324	APPL2	ENSG00000136044	alzheimers_noukb	C	3419	unconditioned	unconditioned	2.34695e-21	0.917827	1.90189e-22	0.07437	0.00780331	47.5012	NA	no_MHC	METABRAIN
rs10778371	12	105639324	APPL2	ENSG00000136044	alzheimers_noukb	C	2906	rs10778371*	unconditioned	0.100646	0.513203	0.00513965	0.0258522	0.355159	2.29614	NA	no_MHC	METABRAIN
rs10778371	12	105639324	APPL2	ENSG00000136044	anxiety_cc	C	2310	unconditioned	unconditioned	2.04287e-21	0.79516	4.92039e-22	0.191507	0.0133327	47.6399	NA	no_MHC	METABRAIN
rs10778371	12	105639324	APPL2	ENSG00000136044	anxiety_cc	C	2277	rs10778371*	unconditioned	0.672368	0.129386	0.160466	0.0308721	0.00690819	0.39695	NA	no_MHC	METABRAIN
rs10778371	12	105639324	APPL2	ENSG00000136044	asd	C	3050	unconditioned	unconditioned	2.31837e-21	0.904845	2.13783e-22	0.0834266	0.0117288	47.5134	NA	no_MHC	METABRAIN
rs10778371	12	105639324	APPL2	ENSG00000136044	asd	C	2852	rs10778371*	unconditioned	0.148489	0.756384	0.0123438	0.0628579	0.019926	1.90725	NA	no_MHC	METABRAIN
rs10778371	12	105639324	APPL2	ENSG00000136044	bipolar	C	3032	unconditioned	unconditioned	2.06091e-21	0.79327	3.29695e-22	0.126824	0.0799067	47.6311	NA	no_MHC	METABRAIN
rs10778371	12	105639324	APPL2	ENSG00000136044	bipolar	C	2819	rs10778371*	unconditioned	0.139694	0.700792	0.0198651	0.0996159	0.0400329	1.9683	NA	no_MHC	METABRAIN
rs10778371	12	105639324	APPL2	ENSG00000136044	bipolar_noukb	C	3048	unconditioned	unconditioned	2.01833e-21	0.776826	3.57607e-22	0.137552	0.0856218	47.652	NA	no_MHC	METABRAIN
rs10778371	12	105639324	APPL2	ENSG00000136044	bipolar_noukb	C	2817	rs10778371*	unconditioned	0.136502	0.684888	0.0207616	0.104116	0.0537321	1.99141	NA	no_MHC	METABRAIN
rs10778371	12	105639324	APPL2	ENSG00000136044	depression_Als_noukb_included	C	2896	unconditioned	unconditioned	2.45088e-21	0.942634	1.1616e-22	0.0446637	0.0127021	47.4578	NA	no_MHC	METABRAIN
rs10778371	12	105639324	APPL2	ENSG00000136044	depression_Als_noukb_included	C	2780	rs10778371*	unconditioned	0.158239	0.793434	0.00703363	0.0352616	0.0060317	1.84365	NA	no_MHC	METABRAIN
rs10778371	12	105639324	APPL2	ENSG00000136044	depression_Als_ukb_included	C	2944	unconditioned	unconditioned	2.54313e-21	0.977611	5.34121e-23	0.0205304	0.00185891	47.4209	NA	no_MHC	METABRAIN
rs10778371	12	105639324	APPL2	ENSG00000136044	depression_Als_ukb_included	C	2784	rs10778371*	unconditioned	0.162406	0.814424	0.00305076	0.015294	0.00482502	1.81766	NA	no_MHC	METABRAIN
rs10778371	12	105639324	APPL2	ENSG00000136044	schizophrenia	C	3059	unconditioned	unconditioned	2.43746e-21	0.938609	1.48584e-22	0.057212	0.00417871	47.4633	NA	no_MHC	METABRAIN
rs10778371	12	105639324	APPL2	ENSG00000136044	schizophrenia	C	2819	rs10778371*	unconditioned	0.155465	0.779936	0.00812664	0.0407539	0.0157176	1.86133	NA	no_MHC	METABRAIN
rs10790766	11	125757917	CDON	ENSG00000064309	adhd	C	2904	unconditioned	unconditioned	5.93554e-249	0.905883	5.12324e-250	0.0781751	0.0159415	571.563	NA	no_MHC	METABRAIN
rs10790766	11	125757917	CDON	ENSG00000064309	adhd	C	2794	rs11220271	unconditioned	0.129919	0.788153	0.0103815	0.0629706	0.00857559	2.04084	NA	no_MHC	METABRAIN
rs10790766	11	125757917	CDON	ENSG00000064309	adhd	C	2808	rs11220293	unconditioned	1.01119e-94	0.912272	8.10433e-96	0.0731011	0.0146273	216.432	NA	no_MHC	METABRAIN
rs10790766	11	125757917	CDON	ENSG00000064309	adhd	C	2795	rs117437024	unconditioned	1.20567e-05	0.9215	9.63482e-07	0.0736346	0.00485218	11.3259	NA	no_MHC	METABRAIN
rs10790766	11	125757917	CDON	ENSG00000064309	adhd	C	2795	rs584900	unconditioned	1.15328e-05	0.918943	9.21647e-07	0.0734302	0.0076144	11.3703	NA	no_MHC	METABRAIN
rs10790766	11	125757917	CDON	ENSG00000064309	adhd	C	2798	rs7131139	unconditioned	0.000798382	0.918292	6.38348e-05	0.0734147	0.00743156	7.13292	NA	no_MHC	METABRAIN
rs10790766	11	125757917	CDON	ENSG00000064309	alzheimers	C	3453	unconditioned	unconditioned	5.18725e-249	0.959215	2.12898e-250	0.0393673	0.00141809	571.697	NA	no_MHC	METABRAIN
rs10790766	11	125757917	CDON	ENSG00000064309	alzheimers	C	2942	rs11220271	unconditioned	0.00172813	0.784359	3.53045e-05	0.0158258	0.198052	6.36071	NA	no_MHC	METABRAIN
rs10790766	11	125757917	CDON	ENSG00000064309	alzheimers	C	2956	rs11220293	unconditioned	1.00382e-94	0.979045	2.02734e-96	0.0197719	0.00118268	216.439	NA	no_MHC	METABRAIN
rs10790766	11	125757917	CDON	ENSG00000064309	alzheimers	C	2943	rs117437024	unconditioned	1.26873e-05	0.972933	2.56276e-07	0.0196453	0.00740927	11.2749	NA	no_MHC	METABRAIN
rs10790766	11	125757917	CDON	ENSG00000064309	alzheimers	C	2942	rs584900	unconditioned	1.22217e-05	0.977278	2.46592e-07	0.0197152	0.00299389	11.3123	NA	no_MHC	METABRAIN
rs10790766	11	125757917	CDON	ENSG00000064309	alzheimers	C	2945	rs7131139	unconditioned	0.000840376	0.977346	1.69588e-05	0.0197208	0.00207599	7.08166	NA	no_MHC	METABRAIN
rs10790766	11	125757917	CDON	ENSG00000064309	alzheimers_noukb	C	3492	unconditioned	unconditioned	4.8592e-249	0.914323	4.21348e-250	0.0792759	0.00640064	571.763	NA	no_MHC	METABRAIN
rs10790766	11	125757917	CDON	ENSG00000064309	alzheimers_noukb	C	2952	rs11220271	unconditioned	0.00201718	0.916248	9.90143e-05	0.0449378	0.0366985	6.20606	NA	no_MHC	METABRAIN
rs10790766	11	125757917	CDON	ENSG00000064309	alzheimers_noukb	C	2966	rs11220293	unconditioned	9.66434e-95	0.947507	4.75041e-96	0.0465679	0.00592514	216.477	NA	no_MHC	METABRAIN
rs10790766	11	125757917	CDON	ENSG00000064309	alzheimers_noukb	C	2953	rs117437024	unconditioned	1.23541e-05	0.947587	6.06073e-07	0.0464814	0.00591862	11.3015	NA	no_MHC	METABRAIN
rs10790766	11	125757917	CDON	ENSG00000064309	alzheimers_noukb	C	2952	rs584900	unconditioned	1.17937e-05	0.943198	5.78565e-07	0.0462599	0.0105299	11.3479	NA	no_MHC	METABRAIN
rs10790766	11	125757917	CDON	ENSG00000064309	alzheimers_noukb	C	2955	rs7131139	unconditioned	0.000810539	0.943361	3.97798e-05	0.0462889	0.00950003	7.11781	NA	no_MHC	METABRAIN
rs10790766	11	125757917	CDON	ENSG00000064309	anxiety_cc	C	2703	unconditioned	unconditioned	4.98341e-249	0.896463	5.06536e-250	0.0911081	0.0124285	571.738	NA	no_MHC	METABRAIN
rs10790766	11	125757917	CDON	ENSG00000064309	anxiety_cc	C	2629	rs11220271	unconditioned	0.00181013	0.822219	0.000178199	0.0808486	0.0949438	6.31436	NA	no_MHC	METABRAIN
rs10790766	11	125757917	CDON	ENSG00000064309	anxiety_cc	C	2643	rs11220293	unconditioned	9.13141e-95	0.896041	8.99867e-96	0.0882859	0.0156727	216.534	NA	no_MHC	METABRAIN
rs10790766	11	125757917	CDON	ENSG00000064309	anxiety_cc	C	2630	rs117437024	unconditioned	1.17031e-05	0.897687	1.15111e-06	0.0882823	0.0140177	11.3557	NA	no_MHC	METABRAIN
rs10790766	11	125757917	CDON	ENSG00000064309	anxiety_cc	C	2629	rs584900	unconditioned	1.06102e-05	0.848653	1.04421e-06	0.0834536	0.0678812	11.4537	NA	no_MHC	METABRAIN
rs10790766	11	125757917	CDON	ENSG00000064309	anxiety_cc	C	2632	rs7131139	unconditioned	0.000761607	0.886482	7.49572e-05	0.0872219	0.0254591	7.18008	NA	no_MHC	METABRAIN
rs10790766	11	125757917	CDON	ENSG00000064309	asd	C	3099	unconditioned	unconditioned	4.56615e-249	0.848892	7.74633e-250	0.144005	0.00710307	571.825	NA	no_MHC	METABRAIN
rs10790766	11	125757917	CDON	ENSG00000064309	asd	C	2901	rs11220271	unconditioned	0.001841	0.835254	0.000295029	0.133825	0.0287848	6.29745	NA	no_MHC	METABRAIN
rs10790766	11	125757917	CDON	ENSG00000064309	asd	C	2915	rs11220293	unconditioned	8.75835e-95	0.851986	1.40447e-95	0.136611	0.0114035	216.576	NA	no_MHC	METABRAIN
rs10790766	11	125757917	CDON	ENSG00000064309	asd	C	2902	rs117437024	unconditioned	1.11215e-05	0.852765	1.78217e-06	0.136641	0.0105816	11.4066	NA	no_MHC	METABRAIN
rs10790766	11	125757917	CDON	ENSG00000064309	asd	C	2901	rs584900	unconditioned	1.03173e-05	0.824905	1.65363e-06	0.13217	0.0429135	11.4817	NA	no_MHC	METABRAIN
rs10790766	11	125757917	CDON	ENSG00000064309	asd	C	2904	rs7131139	unconditioned	0.000732602	0.851669	0.000117416	0.136489	0.0109919	7.21891	NA	no_MHC	METABRAIN
rs10790766	11	125757917	CDON	ENSG00000064309	bipolar	C	3013	unconditioned	unconditioned	3.48527e-249	0.537123	2.98084e-249	0.45938	0.0034969	572.095	NA	no_MHC	METABRAIN
rs10790766	11	125757917	CDON	ENSG00000064309	bipolar	C	2832	rs11220271	unconditioned	0.0749098	0.455019	0.0625755	0.380071	0.0274246	2.59147	NA	no_MHC	METABRAIN
rs10790766	11	125757917	CDON	ENSG00000064309	bipolar	C	2846	rs11220293	unconditioned	5.99703e-95	0.542256	5.01012e-95	0.453014	0.00472982	216.954	NA	no_MHC	METABRAIN
rs10790766	11	125757917	CDON	ENSG00000064309	bipolar	C	2833	rs117437024	unconditioned	7.1023e-06	0.542886	5.93292e-06	0.453497	0.00360302	11.8551	NA	no_MHC	METABRAIN
rs10790766	11	125757917	CDON	ENSG00000064309	bipolar	C	2833	rs584900	unconditioned	6.81636e-06	0.543191	5.69405e-06	0.453752	0.00304471	11.8962	NA	no_MHC	METABRAIN
rs10790766	11	125757917	CDON	ENSG00000064309	bipolar	C	2836	rs7131139	unconditioned	0.000470915	0.541822	0.000393391	0.45262	0.0046937	7.66083	NA	no_MHC	METABRAIN
rs10790766	11	125757917	CDON	ENSG00000064309	bipolar_noukb	C	3023	unconditioned	unconditioned	3.52296e-249	0.5424	2.94947e-249	0.454102	0.00349863	572.084	NA	no_MHC	METABRAIN
rs10790766	11	125757917	CDON	ENSG00000064309	bipolar_noukb	C	2843	rs11220271	unconditioned	0.0765013	0.464744	0.0629612	0.382475	0.0133182	2.57045	NA	no_MHC	METABRAIN
rs10790766	11	125757917	CDON	ENSG00000064309	bipolar_noukb	C	2857	rs11220293	unconditioned	6.04085e-95	0.545931	4.9722e-95	0.449349	0.00472033	216.947	NA	no_MHC	METABRAIN
rs10790766	11	125757917	CDON	ENSG00000064309	bipolar_noukb	C	2844	rs117437024	unconditioned	7.15105e-06	0.546601	5.88542e-06	0.449857	0.0035286	11.8483	NA	no_MHC	METABRAIN
rs10790766	11	125757917	CDON	ENSG00000064309	bipolar_noukb	C	2843	rs584900	unconditioned	6.14689e-05	0.546382	5.05895e-05	0.449673	0.0038333	9.69698	NA	no_MHC	METABRAIN
rs10790766	11	125757917	CDON	ENSG00000064309	bipolar_noukb	C	2847	rs7131139	unconditioned	0.000474179	0.545536	0.000390268	0.448994	0.00460581	7.65393	NA	no_MHC	METABRAIN
rs10790766	11	125757917	CDON	ENSG00000064309	depression_Als_noukb_included	C	2952	unconditioned	unconditioned	5.7391e-249	0.883832	7.37845e-250	0.113627	0.0025412	571.596	NA	no_MHC	METABRAIN
rs10790766	11	125757917	CDON	ENSG00000064309	depression_Als_noukb_included	C	2816	rs11220271	unconditioned	0.125041	0.759178	0.0157074	0.0953616	0.00471167	2.07911	NA	no_MHC	METABRAIN
rs10790766	11	125757917	CDON	ENSG00000064309	depression_Als_noukb_included	C	2830	rs11220293	unconditioned	9.69137e-95	0.876932	1.21793e-95	0.110192	0.012876	216.474	NA	no_MHC	METABRAIN
rs10790766	11	125757917	CDON	ENSG00000064309	depression_Als_noukb_included	C	2817	rs117437024	unconditioned	1.1456e-05	0.875702	1.43926e-06	0.110004	0.0142817	11.377	NA	no_MHC	METABRAIN
rs10790766	11	125757917	CDON	ENSG00000064309	depression_Als_noukb_included	C	2817	rs584900	unconditioned	1.11199e-05	0.886169	1.39689e-06	0.111318	0.00249999	11.4068	NA	no_MHC	METABRAIN
rs10790766	11	125757917	CDON	ENSG00000064309	depression_Als_noukb_included	C	2820	rs7131139	unconditioned	0.000760686	0.875314	9.55938e-05	0.109985	0.0138452	7.18129	NA	no_MHC	METABRAIN
rs10790766	11	125757917	CDON	ENSG00000064309	depression_Als_ukb_included	C	2978	unconditioned	unconditioned	5.44776e-249	0.844861	9.90554e-250	0.153618	0.00152127	571.648	NA	no_MHC	METABRAIN
rs10790766	11	125757917	CDON	ENSG00000064309	depression_Als_ukb_included	C	2811	rs11220271	unconditioned	0.120048	0.728736	0.0206418	0.125299	0.00527602	2.11987	NA	no_MHC	METABRAIN
rs10790766	11	125757917	CDON	ENSG00000064309	depression_Als_ukb_included	C	2825	rs11220293	unconditioned	9.40117e-95	0.850902	1.61676e-95	0.14633	0.00276727	216.505	NA	no_MHC	METABRAIN
rs10790766	11	125757917	CDON	ENSG00000064309	depression_Als_ukb_included	C	2812	rs117437024	unconditioned	1.06949e-05	0.817527	1.8395e-06	0.140571	0.041889	11.4457	NA	no_MHC	METABRAIN
rs10790766	11	125757917	CDON	ENSG00000064309	depression_Als_ukb_included	C	2812	rs584900	unconditioned	1.06872e-05	0.851694	1.83766e-06	0.146446	0.00184752	11.4465	NA	no_MHC	METABRAIN
rs10790766	11	125757917	CDON	ENSG00000064309	depression_Als_ukb_included	C	2815	rs7131139	unconditioned	0.000738273	0.849551	0.000126954	0.146085	0.00349803	7.2112	NA	no_MHC	METABRAIN
rs10790766	11	125757917	CDON	ENSG00000064309	schizophrenia	C	3040	unconditioned	unconditioned	5.4721e-249	0.845353	9.68806e-250	0.14966	0.00498724	571.644	NA	no_MHC	METABRAIN
rs10790766	11	125757917	CDON	ENSG00000064309	schizophrenia	C	2845	rs11220271	unconditioned	0.121783	0.739895	0.0187229	0.113745	0.00585411	2.10551	NA	no_MHC	METABRAIN
rs10790766	11	125757917	CDON	ENSG00000064309	schizophrenia	C	2859	rs11220293	unconditioned	9.53972e-95	0.862762	1.46741e-95	0.132707	0.00453085	216.49	NA	no_MHC	METABRAIN
rs10790766	11	125757917	CDON	ENSG00000064309	schizophrenia	C	2846	rs117437024	unconditioned	1.12938e-05	0.863286	1.73636e-06	0.132721	0.00397942	11.3913	NA	no_MHC	METABRAIN
rs10790766	11	125757917	CDON	ENSG00000064309	schizophrenia	C	2846	rs584900	unconditioned	1.07811e-05	0.859148	1.65759e-06	0.132084	0.00875535	11.4377	NA	no_MHC	METABRAIN
rs10790766	11	125757917	CDON	ENSG00000064309	schizophrenia	C	2849	rs7131139	unconditioned	0.000742033	0.85379	0.000114112	0.131284	0.0140701	7.20612	NA	no_MHC	METABRAIN
rs10830476	11	87968453	CTSC	ENSG00000109861	adhd	C	3299	unconditioned	unconditioned	1.21098e-19	0.92886	8.66777e-21	0.0664797	0.00466068	43.5577	NA	no_MHC	METABRAIN
rs10830476	11	87968453	CTSC	ENSG00000109861	adhd	C	3132	rs217074	unconditioned	2.77443e-13	0.93614	1.70611e-14	0.0575607	0.00629915	28.9132	NA	no_MHC	METABRAIN
rs10830476	11	87968453	CTSC	ENSG00000109861	adhd	C	3119	rs56375235	unconditioned	3.15187e-10	0.928727	1.93581e-11	0.0570261	0.0142473	21.8779	NA	no_MHC	METABRAIN
rs10830476	11	87968453	CTSC	ENSG00000109861	alzheimers	C	3829	unconditioned	unconditioned	1.23764e-19	0.97311	3.21028e-21	0.0252396	0.00165088	43.5359	NA	no_MHC	METABRAIN
rs10830476	11	87968453	CTSC	ENSG00000109861	alzheimers	C	3291	rs217074	unconditioned	2.84664e-13	0.982676	4.55715e-15	0.01573	0.00159354	28.8875	NA	no_MHC	METABRAIN
rs10830476	11	87968453	CTSC	ENSG00000109861	alzheimers	C	3278	rs56375235	unconditioned	3.23109e-10	0.980753	5.17102e-12	0.0156924	0.00355451	21.853	NA	no_MHC	METABRAIN
rs10830476	11	87968453	CTSC	ENSG00000109861	alzheimers_noukb	C	3926	unconditioned	unconditioned	1.12948e-19	0.891885	1.26928e-20	0.10022	0.00789465	43.6274	NA	no_MHC	METABRAIN
rs10830476	11	87968453	CTSC	ENSG00000109861	alzheimers_noukb	C	3312	rs217074	unconditioned	2.65968e-13	0.919439	2.14541e-14	0.0741594	0.00640113	28.9554	NA	no_MHC	METABRAIN
rs10830476	11	87968453	CTSC	ENSG00000109861	alzheimers_noukb	C	3299	rs56375235	unconditioned	3.01295e-10	0.916223	2.42794e-11	0.0738225	0.00995405	21.9229	NA	no_MHC	METABRAIN
rs10830476	11	87968453	CTSC	ENSG00000109861	anxiety_cc	C	2757	unconditioned	unconditioned	9.67866e-20	0.75848	1.60868e-20	0.125951	0.115569	43.7818	NA	no_MHC	METABRAIN
rs10830476	11	87968453	CTSC	ENSG00000109861	anxiety_cc	C	2653	rs217074	unconditioned	2.37295e-13	0.821253	3.57731e-14	0.123752	0.054995	29.0695	NA	no_MHC	METABRAIN
rs10830476	11	87968453	CTSC	ENSG00000109861	anxiety_cc	C	2640	rs56375235	unconditioned	2.79547e-10	0.851352	4.18527e-11	0.12744	0.0212077	21.9979	NA	no_MHC	METABRAIN
rs10830476	11	87968453	CTSC	ENSG00000109861	asd	C	3589	unconditioned	unconditioned	8.47938e-20	0.666456	4.13723e-20	0.325167	0.00837749	43.9141	NA	no_MHC	METABRAIN
rs10830476	11	87968453	CTSC	ENSG00000109861	asd	C	3296	rs217074	unconditioned	1.95746e-13	0.676683	9.09128e-14	0.314271	0.00904647	29.262	NA	no_MHC	METABRAIN
rs10830476	11	87968453	CTSC	ENSG00000109861	asd	C	3283	rs56375235	unconditioned	2.21859e-10	0.674658	1.03001e-10	0.313208	0.0121346	22.229	NA	no_MHC	METABRAIN
rs10830476	11	87968453	CTSC	ENSG00000109861	bipolar	C	3424	unconditioned	unconditioned	4.03e-20	0.309283	8.95801e-20	0.68748	0.00323714	44.6579	NA	no_MHC	METABRAIN
rs10830476	11	87968453	CTSC	ENSG00000109861	bipolar	C	3148	rs217074	unconditioned	9.16813e-14	0.309429	2.02686e-13	0.684068	0.00650311	30.0205	NA	no_MHC	METABRAIN
rs10830476	11	87968453	CTSC	ENSG00000109861	bipolar	C	3135	rs56375235	unconditioned	1.0541e-10	0.310705	2.33006e-10	0.686799	0.00249604	22.9732	NA	no_MHC	METABRAIN
rs10830476	11	87968453	CTSC	ENSG00000109861	bipolar_noukb	C	3416	unconditioned	unconditioned	6.1339e-20	0.470715	6.82331e-20	0.523615	0.00567054	44.2379	NA	no_MHC	METABRAIN
rs10830476	11	87968453	CTSC	ENSG00000109861	bipolar_noukb	C	3146	rs217074	unconditioned	1.39668e-13	0.471372	1.53779e-13	0.518986	0.00964186	29.5995	NA	no_MHC	METABRAIN
rs10830476	11	87968453	CTSC	ENSG00000109861	bipolar_noukb	C	3133	rs56375235	unconditioned	1.63444e-10	0.474196	1.79909e-10	0.521963	0.00384043	22.5346	NA	no_MHC	METABRAIN
rs10830476	11	87968453	CTSC	ENSG00000109861	depression_Als_noukb_included	C	3307	unconditioned	unconditioned	1.25047e-19	0.959417	4.82553e-21	0.0370201	0.00356333	43.5256	NA	no_MHC	METABRAIN
rs10830476	11	87968453	CTSC	ENSG00000109861	depression_Als_noukb_included	C	3097	rs217074	unconditioned	2.80818e-13	0.947832	1.0031e-14	0.0338388	0.0183293	28.9011	NA	no_MHC	METABRAIN
rs10830476	11	87968453	CTSC	ENSG00000109861	depression_Als_noukb_included	C	3084	rs56375235	unconditioned	3.2641e-10	0.962195	1.15687e-11	0.0340985	0.00370669	21.8429	NA	no_MHC	METABRAIN
rs10830476	11	87968453	CTSC	ENSG00000109861	depression_Als_ukb_included	C	3353	unconditioned	unconditioned	6.28801e-20	0.482124	6.73666e-20	0.516522	0.00135457	44.2131	NA	no_MHC	METABRAIN
rs10830476	11	87968453	CTSC	ENSG00000109861	depression_Als_ukb_included	C	3111	rs217074	unconditioned	1.44545e-13	0.487667	1.5144e-13	0.510926	0.00140751	29.5652	NA	no_MHC	METABRAIN
rs10830476	11	87968453	CTSC	ENSG00000109861	depression_Als_ukb_included	C	3098	rs56375235	unconditioned	1.65503e-10	0.487601	1.73392e-10	0.510841	0.00155843	22.522	NA	no_MHC	METABRAIN
rs10830476	11	87968453	CTSC	ENSG00000109861	schizophrenia	C	3434	unconditioned	unconditioned	9.60841e-20	0.737416	3.37414e-20	0.258951	0.00363341	43.7891	NA	no_MHC	METABRAIN
rs10830476	11	87968453	CTSC	ENSG00000109861	schizophrenia	C	3144	rs217074	unconditioned	2.17535e-13	0.73426	7.19682e-14	0.242896	0.0228439	29.1564	NA	no_MHC	METABRAIN
rs10830476	11	87968453	CTSC	ENSG00000109861	schizophrenia	C	3131	rs56375235	unconditioned	2.51114e-10	0.740266	8.29615e-11	0.244549	0.0151845	22.1051	NA	no_MHC	METABRAIN
rs10832128	11	13881462	SPON1	ENSG00000262655	adhd	C	2490	unconditioned	unconditioned	1.3191e-14	0.93767	8.05495e-16	0.0572526	0.00507743	31.9592	NA	no_MHC	METABRAIN
rs10832128	11	13881462	SPON1	ENSG00000262655	adhd	C	2408	rs10832128	unconditioned	1.34857e-13	0.941457	7.69917e-15	0.0537441	0.00479923	29.6346	NA	no_MHC	METABRAIN
rs10832128	11	13881462	SPON1	ENSG00000262655	adhd	C	2413	rs10832141	unconditioned	0.000109251	0.93779	6.24264e-06	0.0535771	0.00851784	9.12186	NA	no_MHC	METABRAIN
rs10832128	11	13881462	SPON1	ENSG00000262655	alzheimers	C	3020	unconditioned	unconditioned	1.03064e-14	0.749073	3.43942e-15	0.249977	0.000949201	32.206	NA	no_MHC	METABRAIN
rs10832128	11	13881462	SPON1	ENSG00000262655	alzheimers	C	2577	rs10832128	unconditioned	1.39626e-13	0.989978	1.24241e-15	0.00880774	0.0012139	29.5998	NA	no_MHC	METABRAIN
rs10832128	11	13881462	SPON1	ENSG00000262655	alzheimers	C	2583	rs10832141	unconditioned	0.000113998	0.989545	1.01571e-06	0.00881519	0.00152448	9.07933	NA	no_MHC	METABRAIN
rs10832128	11	13881462	SPON1	ENSG00000262655	alzheimers_noukb	C	3098	unconditioned	unconditioned	1.28379e-14	0.938524	7.69143e-16	0.0562233	0.00525291	31.9864	NA	no_MHC	METABRAIN
rs10832128	11	13881462	SPON1	ENSG00000262655	alzheimers_noukb	C	2578	rs10832128	unconditioned	1.35592e-13	0.962302	4.57575e-15	0.032469	0.005229	29.6291	NA	no_MHC	METABRAIN
rs10832128	11	13881462	SPON1	ENSG00000262655	alzheimers_noukb	C	2584	rs10832141	unconditioned	0.000110479	0.959717	3.73386e-06	0.0324278	0.00774102	9.11068	NA	no_MHC	METABRAIN
rs10832128	11	13881462	SPON1	ENSG00000262655	anxiety_cc	C	2341	unconditioned	unconditioned	1.20404e-14	0.87543	1.52139e-15	0.110603	0.0139666	32.0505	NA	no_MHC	METABRAIN
rs10832128	11	13881462	SPON1	ENSG00000262655	anxiety_cc	C	2257	rs10832128	unconditioned	1.23979e-13	0.880297	1.50323e-14	0.106722	0.0129815	29.7187	NA	no_MHC	METABRAIN
rs10832128	11	13881462	SPON1	ENSG00000262655	anxiety_cc	C	2263	rs10832141	unconditioned	0.000100938	0.877126	1.22503e-05	0.106435	0.0163255	9.201	NA	no_MHC	METABRAIN
rs10832128	11	13881462	SPON1	ENSG00000262655	asd	C	2760	unconditioned	unconditioned	1.15186e-14	0.837131	2.13884e-15	0.155435	0.00743416	32.0948	NA	no_MHC	METABRAIN
rs10832128	11	13881462	SPON1	ENSG00000262655	asd	C	2561	rs10832128	unconditioned	1.21369e-13	0.860319	1.87118e-14	0.132631	0.00705052	29.7399	NA	no_MHC	METABRAIN
rs10832128	11	13881462	SPON1	ENSG00000262655	asd	C	2567	rs10832141	unconditioned	9.89931e-05	0.859207	1.52678e-05	0.132508	0.00817067	9.22046	NA	no_MHC	METABRAIN
rs10832128	11	13881462	SPON1	ENSG00000262655	bipolar	C	2599	unconditioned	unconditioned	1.01159e-14	0.719346	3.4458e-15	0.244997	0.0356567	32.2247	NA	no_MHC	METABRAIN
rs10832128	11	13881462	SPON1	ENSG00000262655	bipolar	C	2429	rs10832128	unconditioned	1.04338e-13	0.72908	3.40186e-14	0.237678	0.0332416	29.8911	NA	no_MHC	METABRAIN
rs10832128	11	13881462	SPON1	ENSG00000262655	bipolar	C	2434	rs10832141	unconditioned	8.38912e-05	0.720582	2.73802e-05	0.235138	0.0441694	9.38599	NA	no_MHC	METABRAIN
rs10832128	11	13881462	SPON1	ENSG00000262655	bipolar_noukb	C	2599	unconditioned	unconditioned	1.0641e-14	0.756688	2.91845e-15	0.207496	0.0358158	32.1741	NA	no_MHC	METABRAIN
rs10832128	11	13881462	SPON1	ENSG00000262655	bipolar_noukb	C	2432	rs10832128	unconditioned	1.09746e-13	0.766825	2.86747e-14	0.200325	0.0328503	29.8406	NA	no_MHC	METABRAIN
rs10832128	11	13881462	SPON1	ENSG00000262655	bipolar_noukb	C	2437	rs10832141	unconditioned	8.83219e-05	0.758607	2.31041e-05	0.198401	0.0428803	9.33452	NA	no_MHC	METABRAIN
rs10832128	11	13881462	SPON1	ENSG00000262655	depression_Als_noukb_included	C	2513	unconditioned	unconditioned	1.37416e-14	0.976822	2.91845e-16	0.0207434	0.00243426	31.9183	NA	no_MHC	METABRAIN
rs10832128	11	13881462	SPON1	ENSG00000262655	depression_Als_noukb_included	C	2396	rs10832128	unconditioned	1.40167e-13	0.979255	2.63163e-15	0.0183831	0.00236153	29.5959	NA	no_MHC	METABRAIN
rs10832128	11	13881462	SPON1	ENSG00000262655	depression_Als_noukb_included	C	2401	rs10832141	unconditioned	0.000113949	0.978632	2.14112e-06	0.0183858	0.00286646	9.07976	NA	no_MHC	METABRAIN
rs10832128	11	13881462	SPON1	ENSG00000262655	depression_Als_ukb_included	C	2562	unconditioned	unconditioned	1.36633e-14	0.971044	3.58445e-16	0.0254711	0.00348494	31.9241	NA	no_MHC	METABRAIN
rs10832128	11	13881462	SPON1	ENSG00000262655	depression_Als_ukb_included	C	2399	rs10832128	unconditioned	1.39532e-13	0.973732	3.26335e-15	0.02277	0.00349794	29.6005	NA	no_MHC	METABRAIN
rs10832128	11	13881462	SPON1	ENSG00000262655	depression_Als_ukb_included	C	2404	rs10832141	unconditioned	0.000113564	0.974499	2.65739e-06	0.0228007	0.00258392	9.08315	NA	no_MHC	METABRAIN
rs10832128	11	13881462	SPON1	ENSG00000262655	schizophrenia	C	2611	unconditioned	unconditioned	1.25673e-14	0.893622	1.33957e-15	0.095242	0.0111359	32.0077	NA	no_MHC	METABRAIN
rs10832128	11	13881462	SPON1	ENSG00000262655	schizophrenia	C	2426	rs10832128	unconditioned	1.29224e-13	0.902811	1.21931e-14	0.0851738	0.0120153	29.6772	NA	no_MHC	METABRAIN
rs10832128	11	13881462	SPON1	ENSG00000262655	schizophrenia	C	2431	rs10832141	unconditioned	0.000103159	0.885972	9.75242e-06	0.0837273	0.0301878	9.17923	NA	no_MHC	METABRAIN
rs10832146	11	13961052	SPON1	ENSG00000262655	adhd	C	2452	unconditioned	unconditioned	1.312e-14	0.93606	8.25219e-16	0.0588712	0.005069	31.9646	NA	no_MHC	METABRAIN
rs10832146	11	13961052	SPON1	ENSG00000262655	adhd	C	2365	rs10832128	unconditioned	1.3425e-13	0.939912	7.89882e-15	0.0552965	0.00479137	29.6391	NA	no_MHC	METABRAIN
rs10832146	11	13961052	SPON1	ENSG00000262655	adhd	C	2370	rs10832141	unconditioned	0.00010885	0.936257	6.40974e-06	0.0551237	0.00850405	9.12554	NA	no_MHC	METABRAIN
rs10832146	11	13961052	SPON1	ENSG00000262655	alzheimers	C	2977	unconditioned	unconditioned	1.02504e-14	0.748713	3.42731e-15	0.250338	0.000948786	32.2115	NA	no_MHC	METABRAIN
rs10832146	11	13961052	SPON1	ENSG00000262655	alzheimers	C	2541	rs10832128	unconditioned	1.38969e-13	0.989169	1.35141e-15	0.00961802	0.00121291	29.6045	NA	no_MHC	METABRAIN
rs10832146	11	13961052	SPON1	ENSG00000262655	alzheimers	C	2547	rs10832141	unconditioned	0.000113591	0.988737	1.10596e-06	0.00962512	0.00152323	9.0829	NA	no_MHC	METABRAIN
rs10832146	11	13961052	SPON1	ENSG00000262655	alzheimers_noukb	C	3049	unconditioned	unconditioned	1.27669e-14	0.937913	7.73745e-16	0.0568374	0.00524969	31.9919	NA	no_MHC	METABRAIN
rs10832146	11	13961052	SPON1	ENSG00000262655	alzheimers_noukb	C	2543	rs10832128	unconditioned	1.3497e-13	0.961586	4.65921e-15	0.0331889	0.00522511	29.6337	NA	no_MHC	METABRAIN
rs10832146	11	13961052	SPON1	ENSG00000262655	alzheimers_noukb	C	2549	rs10832141	unconditioned	0.000110097	0.959005	3.80613e-06	0.0331459	0.00773526	9.11415	NA	no_MHC	METABRAIN
rs10832146	11	13961052	SPON1	ENSG00000262655	anxiety_cc	C	2299	unconditioned	unconditioned	1.19669e-14	0.87439	1.52835e-15	0.111659	0.0139514	32.0566	NA	no_MHC	METABRAIN
rs10832146	11	13961052	SPON1	ENSG00000262655	anxiety_cc	C	2219	rs10832128	unconditioned	1.2331e-13	0.878942	1.51671e-14	0.108097	0.0129615	29.7241	NA	no_MHC	METABRAIN
rs10832146	11	13961052	SPON1	ENSG00000262655	anxiety_cc	C	2225	rs10832141	unconditioned	0.000100508	0.875781	1.23741e-05	0.107805	0.0163012	9.20527	NA	no_MHC	METABRAIN
rs10832146	11	13961052	SPON1	ENSG00000262655	asd	C	2719	unconditioned	unconditioned	1.14931e-14	0.839425	2.09655e-15	0.15312	0.00745529	32.097	NA	no_MHC	METABRAIN
rs10832146	11	13961052	SPON1	ENSG00000262655	asd	C	2518	rs10832128	unconditioned	1.21223e-13	0.862649	1.83087e-14	0.130282	0.00706963	29.7411	NA	no_MHC	METABRAIN
rs10832146	11	13961052	SPON1	ENSG00000262655	asd	C	2524	rs10832141	unconditioned	9.89865e-05	0.861531	1.49561e-05	0.130162	0.00819271	9.22053	NA	no_MHC	METABRAIN
rs10832146	11	13961052	SPON1	ENSG00000262655	bipolar	C	2553	unconditioned	unconditioned	9.89738e-15	0.706385	3.62379e-15	0.258598	0.0350169	32.2465	NA	no_MHC	METABRAIN
rs10832146	11	13961052	SPON1	ENSG00000262655	bipolar	C	2388	rs10832128	unconditioned	1.02116e-13	0.71561	3.59305e-14	0.251762	0.0326275	29.9127	NA	no_MHC	METABRAIN
rs10832146	11	13961052	SPON1	ENSG00000262655	bipolar	C	2393	rs10832141	unconditioned	8.21908e-05	0.707421	2.89472e-05	0.249107	0.0433612	9.40647	NA	no_MHC	METABRAIN
rs10832146	11	13961052	SPON1	ENSG00000262655	bipolar_noukb	C	2552	unconditioned	unconditioned	1.04358e-14	0.744803	3.08219e-15	0.219941	0.0352564	32.1935	NA	no_MHC	METABRAIN
rs10832146	11	13961052	SPON1	ENSG00000262655	bipolar_noukb	C	2390	rs10832128	unconditioned	1.07679e-13	0.754549	3.04192e-14	0.213127	0.0323245	29.8596	NA	no_MHC	METABRAIN
rs10832146	11	13961052	SPON1	ENSG00000262655	bipolar_noukb	C	2395	rs10832141	unconditioned	8.67457e-05	0.746591	2.45322e-05	0.211098	0.0421995	9.35253	NA	no_MHC	METABRAIN
rs10832146	11	13961052	SPON1	ENSG00000262655	depression_Als_noukb_included	C	2468	unconditioned	unconditioned	1.36921e-14	0.976906	2.89588e-16	0.0206591	0.00243454	31.922	NA	no_MHC	METABRAIN
rs10832146	11	13961052	SPON1	ENSG00000262655	depression_Als_noukb_included	C	2354	rs10832128	unconditioned	1.39775e-13	0.979333	2.613e-15	0.0183057	0.00236172	29.5987	NA	no_MHC	METABRAIN
rs10832146	11	13961052	SPON1	ENSG00000262655	depression_Als_noukb_included	C	2359	rs10832141	unconditioned	0.000113725	0.978709	2.12775e-06	0.0183084	0.00286671	9.08172	NA	no_MHC	METABRAIN
rs10832146	11	13961052	SPON1	ENSG00000262655	depression_Als_ukb_included	C	2513	unconditioned	unconditioned	1.35891e-14	0.969396	3.80291e-16	0.0271251	0.00347903	31.9295	NA	no_MHC	METABRAIN
rs10832146	11	13961052	SPON1	ENSG00000262655	depression_Als_ukb_included	C	2355	rs10832128	unconditioned	1.38889e-13	0.972128	3.48368e-15	0.0243799	0.00349217	29.6051	NA	no_MHC	METABRAIN
rs10832146	11	13961052	SPON1	ENSG00000262655	depression_Als_ukb_included	C	2360	rs10832141	unconditioned	0.000113138	0.972892	2.83918e-06	0.024412	0.00257967	9.0869	NA	no_MHC	METABRAIN
rs10832146	11	13961052	SPON1	ENSG00000262655	schizophrenia	C	2566	unconditioned	unconditioned	1.25883e-14	0.898407	1.26679e-15	0.0903978	0.0111948	32.006	NA	no_MHC	METABRAIN
rs10832146	11	13961052	SPON1	ENSG00000262655	schizophrenia	C	2387	rs10832128	unconditioned	1.29506e-13	0.907393	1.14952e-14	0.0805303	0.0120763	29.6751	NA	no_MHC	METABRAIN
rs10832146	11	13961052	SPON1	ENSG00000262655	schizophrenia	C	2392	rs10832141	unconditioned	0.000103461	0.890386	9.20221e-06	0.0791637	0.0303378	9.17631	NA	no_MHC	METABRAIN
rs10838711	11	5858303	TRIM5	ENSG00000132256	adhd	C	4199	unconditioned	unconditioned	7.94492e-13	0.917879	6.33398e-14	0.0731677	0.00895334	27.8611	NA	no_MHC	METABRAIN
rs10838711	11	5858303	TRIM5	ENSG00000132256	adhd	C	3992	rs10838883	unconditioned	1.61361e-13	0.927271	1.18226e-14	0.0679348	0.00479388	29.4551	NA	no_MHC	METABRAIN
rs10838711	11	5858303	TRIM5	ENSG00000132256	adhd	C	3999	rs11821656	unconditioned	0.00312653	0.921041	0.000229269	0.0675321	0.00807063	5.76783	NA	no_MHC	METABRAIN
rs10838711	11	5858303	TRIM5	ENSG00000132256	adhd	C	3995	rs4625503	unconditioned	1.26098e-18	0.922108	9.24466e-20	0.0675922	0.0102996	41.2146	NA	no_MHC	METABRAIN
rs10838711	11	5858303	TRIM5	ENSG00000132256	alzheimers	C	5143	unconditioned	unconditioned	7.32028e-13	0.864782	1.1206e-13	0.132379	0.00283851	27.943	NA	no_MHC	METABRAIN
rs10838711	11	5858303	TRIM5	ENSG00000132256	alzheimers	C	4361	rs10838883	unconditioned	1.5261e-13	0.874405	2.16022e-14	0.123772	0.00182297	29.5109	NA	no_MHC	METABRAIN
rs10838711	11	5858303	TRIM5	ENSG00000132256	alzheimers	C	4368	rs11821656	unconditioned	0.00292439	0.871664	0.00041398	0.123392	0.00160574	5.83467	NA	no_MHC	METABRAIN
rs10838711	11	5858303	TRIM5	ENSG00000132256	alzheimers	C	4364	rs4625503	unconditioned	1.16258e-18	0.874023	1.64571e-19	0.123721	0.00225589	41.2959	NA	no_MHC	METABRAIN
rs10838711	11	5858303	TRIM5	ENSG00000132256	alzheimers_noukb	C	5354	unconditioned	unconditioned	7.2665e-13	0.865191	1.08557e-13	0.129249	0.00555963	27.9503	NA	no_MHC	METABRAIN
rs10838711	11	5858303	TRIM5	ENSG00000132256	alzheimers_noukb	C	4412	rs10838883	unconditioned	1.5299e-13	0.897432	1.64647e-14	0.0965755	0.00599205	29.5084	NA	no_MHC	METABRAIN
rs10838711	11	5858303	TRIM5	ENSG00000132256	alzheimers_noukb	C	4419	rs11821656	unconditioned	0.00298797	0.891489	0.000321857	0.0960199	0.00918126	5.81316	NA	no_MHC	METABRAIN
rs10838711	11	5858303	TRIM5	ENSG00000132256	alzheimers_noukb	C	4415	rs4625503	unconditioned	1.19201e-18	0.897832	1.28307e-19	0.0966362	0.00553163	41.2709	NA	no_MHC	METABRAIN
rs10838711	11	5858303	TRIM5	ENSG00000132256	anxiety_cc	C	4023	unconditioned	unconditioned	7.24024e-13	0.856023	1.07456e-13	0.12703	0.0169466	27.954	NA	no_MHC	METABRAIN
rs10838711	11	5858303	TRIM5	ENSG00000132256	anxiety_cc	C	3793	rs10838883	unconditioned	1.475e-13	0.869879	1.97347e-14	0.116371	0.0137501	29.5449	NA	no_MHC	METABRAIN
rs10838711	11	5858303	TRIM5	ENSG00000132256	anxiety_cc	C	3800	rs11821656	unconditioned	0.0028863	0.861276	0.000386644	0.115355	0.0200958	5.84778	NA	no_MHC	METABRAIN
rs10838711	11	5858303	TRIM5	ENSG00000132256	anxiety_cc	C	3796	rs4625503	unconditioned	1.15076e-18	0.86753	1.54025e-19	0.116099	0.0163705	41.3061	NA	no_MHC	METABRAIN
rs10838711	11	5858303	TRIM5	ENSG00000132256	asd	C	4919	unconditioned	unconditioned	6.97343e-13	0.827708	1.23375e-13	0.146413	0.0258783	27.9915	NA	no_MHC	METABRAIN
rs10838711	11	5858303	TRIM5	ENSG00000132256	asd	C	4365	rs10838883	unconditioned	1.44099e-13	0.848807	2.25236e-14	0.132655	0.0185378	29.5683	NA	no_MHC	METABRAIN
rs10838711	11	5858303	TRIM5	ENSG00000132256	asd	C	4372	rs11821656	unconditioned	0.00286419	0.854222	0.000447892	0.133571	0.00889467	5.85547	NA	no_MHC	METABRAIN
rs10838711	11	5858303	TRIM5	ENSG00000132256	asd	C	4368	rs4625503	unconditioned	1.12019e-18	0.843028	1.75204e-19	0.131829	0.0251435	41.333	NA	no_MHC	METABRAIN
rs10838711	11	5858303	TRIM5	ENSG00000132256	bipolar	C	4406	unconditioned	unconditioned	7.8878e-13	0.911704	7.11158e-14	0.0821924	0.00610316	27.8683	NA	no_MHC	METABRAIN
rs10838711	11	5858303	TRIM5	ENSG00000132256	bipolar	C	4020	rs10838883	unconditioned	1.60283e-13	0.921691	1.13955e-14	0.0655157	0.0127936	29.4618	NA	no_MHC	METABRAIN
rs10838711	11	5858303	TRIM5	ENSG00000132256	bipolar	C	4027	rs11821656	unconditioned	0.00312985	0.922301	0.000222749	0.0656307	0.00871586	5.76677	NA	no_MHC	METABRAIN
rs10838711	11	5858303	TRIM5	ENSG00000132256	bipolar	C	4023	rs4625503	unconditioned	1.26916e-18	0.928712	9.0254e-20	0.0660382	0.00524996	41.2082	NA	no_MHC	METABRAIN
rs10838711	11	5858303	TRIM5	ENSG00000132256	bipolar_noukb	C	4408	unconditioned	unconditioned	7.89139e-13	0.912111	7.07415e-14	0.0817591	0.00612952	27.8678	NA	no_MHC	METABRAIN
rs10838711	11	5858303	TRIM5	ENSG00000132256	bipolar_noukb	C	4023	rs10838883	unconditioned	1.59776e-13	0.91877	1.17676e-14	0.0676544	0.0135757	29.465	NA	no_MHC	METABRAIN
rs10838711	11	5858303	TRIM5	ENSG00000132256	bipolar_noukb	C	4030	rs11821656	unconditioned	0.00312274	0.9202	0.000230218	0.0678313	0.00861562	5.76904	NA	no_MHC	METABRAIN
rs10838711	11	5858303	TRIM5	ENSG00000132256	bipolar_noukb	C	4026	rs4625503	unconditioned	1.26635e-18	0.926635	9.32878e-20	0.0682571	0.00510769	41.2104	NA	no_MHC	METABRAIN
rs10838711	11	5858303	TRIM5	ENSG00000132256	depression_Als_noukb_included	C	4307	unconditioned	unconditioned	8.08433e-13	0.934323	5.44329e-14	0.0629065	0.00277009	27.8437	NA	no_MHC	METABRAIN
rs10838711	11	5858303	TRIM5	ENSG00000132256	depression_Als_noukb_included	C	3983	rs10838883	unconditioned	1.63237e-13	0.9386	1.0159e-14	0.0584104	0.00298967	29.4436	NA	no_MHC	METABRAIN
rs10838711	11	5858303	TRIM5	ENSG00000132256	depression_Als_noukb_included	C	3990	rs11821656	unconditioned	0.00315569	0.929853	0.00019662	0.057927	0.00886816	5.75855	NA	no_MHC	METABRAIN
rs10838711	11	5858303	TRIM5	ENSG00000132256	depression_Als_noukb_included	C	3986	rs4625503	unconditioned	1.28331e-18	0.938952	7.98771e-20	0.0584405	0.00260755	41.1971	NA	no_MHC	METABRAIN
rs10838711	11	5858303	TRIM5	ENSG00000132256	depression_Als_ukb_included	C	4352	unconditioned	unconditioned	6.78405e-13	0.783684	1.86107e-13	0.214987	0.00132909	28.019	NA	no_MHC	METABRAIN
rs10838711	11	5858303	TRIM5	ENSG00000132256	depression_Als_ukb_included	C	3995	rs10838883	unconditioned	1.36911e-13	0.786816	3.68582e-14	0.21182	0.00136355	29.6194	NA	no_MHC	METABRAIN
rs10838711	11	5858303	TRIM5	ENSG00000132256	depression_Als_ukb_included	C	4002	rs11821656	unconditioned	0.00265836	0.783042	0.000715732	0.210822	0.00276201	5.93005	NA	no_MHC	METABRAIN
rs10838711	11	5858303	TRIM5	ENSG00000132256	depression_Als_ukb_included	C	3998	rs4625503	unconditioned	1.07621e-18	0.786831	2.89737e-19	0.211828	0.00134116	41.3731	NA	no_MHC	METABRAIN
rs10838711	11	5858303	TRIM5	ENSG00000132256	schizophrenia	C	4419	unconditioned	unconditioned	8.02634e-13	0.927664	5.72789e-14	0.0661953	0.00614058	27.8509	NA	no_MHC	METABRAIN
rs10838711	11	5858303	TRIM5	ENSG00000132256	schizophrenia	C	4022	rs10838883	unconditioned	1.63699e-13	0.941293	9.45461e-15	0.0543609	0.00434588	29.4407	NA	no_MHC	METABRAIN
rs10838711	11	5858303	TRIM5	ENSG00000132256	schizophrenia	C	4029	rs11821656	unconditioned	0.00317812	0.936499	0.000183703	0.054126	0.00601313	5.75146	NA	no_MHC	METABRAIN
rs10838711	11	5858303	TRIM5	ENSG00000132256	schizophrenia	C	4025	rs4625503	unconditioned	1.28416e-18	0.93962	7.41943e-20	0.0542819	0.00609825	41.1964	NA	no_MHC	METABRAIN
rs10849448	12	6493351	LTBR	ENSG00000111321	adhd	C	2184	unconditioned	unconditioned	4.48102e-88	0.940064	2.5966e-89	0.0544681	0.00546816	201.128	NA	no_MHC	METABRAIN
rs10849448	12	6493351	LTBR	ENSG00000111321	adhd	C	2055	rs10849448	unconditioned	2.13173e-23	0.943383	1.15547e-24	0.0511292	0.00548747	52.2025	NA	no_MHC	METABRAIN
rs10849448	12	6493351	LTBR	ENSG00000111321	adhd	C	2055	rs28999107	unconditioned	3.46517e-10	0.943857	1.87822e-11	0.0511548	0.00498868	21.7831	NA	no_MHC	METABRAIN
rs10849448	12	6493351	LTBR	ENSG00000111321	alzheimers	C	2939	unconditioned	unconditioned	3.89346e-88	0.956216	1.64316e-89	0.0403518	0.00343218	201.268	NA	no_MHC	METABRAIN
rs10849448	12	6493351	LTBR	ENSG00000111321	alzheimers	C	2115	rs10849448	unconditioned	2.1927e-23	0.96947	6.11879e-25	0.0270499	0.00347975	52.1743	NA	no_MHC	METABRAIN
rs10849448	12	6493351	LTBR	ENSG00000111321	alzheimers	C	2115	rs28999107	unconditioned	3.56316e-10	0.970311	9.94278e-12	0.0270733	0.00261604	21.7552	NA	no_MHC	METABRAIN
rs10849448	12	6493351	LTBR	ENSG00000111321	alzheimers_noukb	C	3236	unconditioned	unconditioned	3.60344e-88	0.882265	4.57598e-89	0.112032	0.0057032	201.346	NA	no_MHC	METABRAIN
rs10849448	12	6493351	LTBR	ENSG00000111321	alzheimers_noukb	C	2262	rs10849448	unconditioned	2.12745e-23	0.939146	1.24114e-24	0.0547832	0.0060709	52.2045	NA	no_MHC	METABRAIN
rs10849448	12	6493351	LTBR	ENSG00000111321	alzheimers_noukb	C	2262	rs28999107	unconditioned	3.45296e-10	0.939912	2.01441e-11	0.0548278	0.00526031	21.7866	NA	no_MHC	METABRAIN
rs10849448	12	6493351	LTBR	ENSG00000111321	anxiety_cc	C	2226	unconditioned	unconditioned	3.64386e-88	0.881232	4.10793e-89	0.0993269	0.0194416	201.334	NA	no_MHC	METABRAIN
rs10849448	12	6493351	LTBR	ENSG00000111321	anxiety_cc	C	1959	rs10849448	unconditioned	2.04631e-23	0.905156	1.69317e-24	0.0748748	0.0199694	52.2434	NA	no_MHC	METABRAIN
rs10849448	12	6493351	LTBR	ENSG00000111321	anxiety_cc	C	1959	rs28999107	unconditioned	3.32238e-10	0.904851	2.74903e-11	0.0748495	0.0202999	21.8252	NA	no_MHC	METABRAIN
rs10849448	12	6493351	LTBR	ENSG00000111321	asd	C	2664	unconditioned	unconditioned	3.70298e-88	0.891563	4.01378e-89	0.0966277	0.011809	201.318	NA	no_MHC	METABRAIN
rs10849448	12	6493351	LTBR	ENSG00000111321	asd	C	2204	rs10849448	unconditioned	2.09416e-23	0.924808	1.42557e-24	0.0629427	0.0122493	52.2203	NA	no_MHC	METABRAIN
rs10849448	12	6493351	LTBR	ENSG00000111321	asd	C	2204	rs28999107	unconditioned	3.41524e-10	0.929739	2.32468e-11	0.0632783	0.00698287	21.7976	NA	no_MHC	METABRAIN
rs10849448	12	6493351	LTBR	ENSG00000111321	bipolar	C	2760	unconditioned	unconditioned	4.01272e-88	0.845077	6.87543e-89	0.144786	0.0101372	201.238	NA	no_MHC	METABRAIN
rs10849448	12	6493351	LTBR	ENSG00000111321	bipolar	C	2152	rs10849448	unconditioned	1.96606e-23	0.868471	2.74198e-24	0.121112	0.0104178	52.2834	NA	no_MHC	METABRAIN
rs10849448	12	6493351	LTBR	ENSG00000111321	bipolar	C	2152	rs28999107	unconditioned	3.20617e-10	0.872886	4.47132e-11	0.121727	0.00538711	21.8608	NA	no_MHC	METABRAIN
rs10849448	12	6493351	LTBR	ENSG00000111321	bipolar_noukb	C	2764	unconditioned	unconditioned	4.06205e-88	0.854828	6.35475e-89	0.133719	0.0114523	201.226	NA	no_MHC	METABRAIN
rs10849448	12	6493351	LTBR	ENSG00000111321	bipolar_noukb	C	2151	rs10849448	unconditioned	1.98833e-23	0.878355	2.48756e-24	0.109877	0.0117675	52.2722	NA	no_MHC	METABRAIN
rs10849448	12	6493351	LTBR	ENSG00000111321	bipolar_noukb	C	2151	rs28999107	unconditioned	3.24648e-10	0.883873	4.06137e-11	0.110568	0.0055599	21.8483	NA	no_MHC	METABRAIN
rs10849448	12	6493351	LTBR	ENSG00000111321	depression_Als_noukb_included	C	2644	unconditioned	unconditioned	4.5823e-88	0.96301	1.6125e-89	0.0338849	0.00310461	201.105	NA	no_MHC	METABRAIN
rs10849448	12	6493351	LTBR	ENSG00000111321	depression_Als_noukb_included	C	2135	rs10849448	unconditioned	2.20676e-23	0.974804	4.99305e-25	0.0220529	0.00314263	52.1679	NA	no_MHC	METABRAIN
rs10849448	12	6493351	LTBR	ENSG00000111321	depression_Als_noukb_included	C	2135	rs28999107	unconditioned	3.58342e-10	0.975597	8.10761e-12	0.0220709	0.00233263	21.7495	NA	no_MHC	METABRAIN
rs10849448	12	6493351	LTBR	ENSG00000111321	depression_Als_ukb_included	C	2713	unconditioned	unconditioned	4.61738e-88	0.971353	1.11254e-89	0.0233991	0.00524771	201.098	NA	no_MHC	METABRAIN
rs10849448	12	6493351	LTBR	ENSG00000111321	depression_Als_ukb_included	C	2133	rs10849448	unconditioned	2.21873e-23	0.980292	3.26304e-25	0.0144117	0.005296	52.1625	NA	no_MHC	METABRAIN
rs10849448	12	6493351	LTBR	ENSG00000111321	depression_Als_ukb_included	C	2133	rs28999107	unconditioned	3.61344e-10	0.983821	5.31289e-12	0.0144636	0.00171568	21.7412	NA	no_MHC	METABRAIN
rs10849448	12	6493351	LTBR	ENSG00000111321	schizophrenia	C	2767	unconditioned	unconditioned	3.42266e-88	0.720979	1.30566e-88	0.275031	0.00398979	201.397	NA	no_MHC	METABRAIN
rs10849448	12	6493351	LTBR	ENSG00000111321	schizophrenia	C	2150	rs10849448	unconditioned	1.88997e-23	0.835126	3.62677e-24	0.160252	0.00462146	52.3229	NA	no_MHC	METABRAIN
rs10849448	12	6493351	LTBR	ENSG00000111321	schizophrenia	C	2150	rs28999107	unconditioned	3.05554e-10	0.831947	5.86358e-11	0.159642	0.00841049	21.9089	NA	no_MHC	METABRAIN
rs10858304	9	137857863	FCN1	ENSG00000085265	adhd	C	2308	unconditioned	unconditioned	6.39639e-06	0.849848	7.56077e-07	0.100405	0.0497396	11.9598	NA	no_MHC	METABRAIN
rs10858304	9	137857863	FCN1	ENSG00000085265	adhd	C	2201	rs10858304*	unconditioned	0.556653	0.339577	0.0613441	0.0374169	0.00500948	0.585814	NA	no_MHC	METABRAIN
rs10858304	9	137857863	FCN1	ENSG00000085265	alzheimers	C	4486	unconditioned	unconditioned	8.48606e-06	0.962005	3.12974e-07	0.0354772	0.00250916	11.6771	NA	no_MHC	METABRAIN
rs10858304	9	137857863	FCN1	ENSG00000085265	alzheimers	C	3330	rs10858304*	unconditioned	0.565467	0.416008	0.00993036	0.00730438	0.00129006	0.570104	NA	no_MHC	METABRAIN
rs10858304	9	137857863	FCN1	ENSG00000085265	alzheimers_noukb	C	4646	unconditioned	unconditioned	6.26424e-06	0.836867	1.13138e-06	0.151134	0.0119918	11.9807	NA	no_MHC	METABRAIN
rs10858304	9	137857863	FCN1	ENSG00000085265	alzheimers_noukb	C	3342	rs10858304*	unconditioned	0.524508	0.386717	0.0480018	0.0353861	0.00538794	0.645295	NA	no_MHC	METABRAIN
rs10858304	9	137857863	FCN1	ENSG00000085265	anxiety_cc	C	3127	unconditioned	unconditioned	6.3807e-06	0.85166	9.97642e-07	0.133144	0.0151881	11.9622	NA	no_MHC	METABRAIN
rs10858304	9	137857863	FCN1	ENSG00000085265	anxiety_cc	C	2808	rs10858304*	unconditioned	0.521905	0.349689	0.0707636	0.0474031	0.0102397	0.650271	NA	no_MHC	METABRAIN
rs10858304	9	137857863	FCN1	ENSG00000085265	asd	C	3457	unconditioned	unconditioned	7.73662e-06	0.876259	8.89862e-07	0.100764	0.0229684	11.7695	NA	no_MHC	METABRAIN
rs10858304	9	137857863	FCN1	ENSG00000085265	asd	C	3110	rs10858304*	unconditioned	0.529704	0.377416	0.0505906	0.0360397	0.00624964	0.635436	NA	no_MHC	METABRAIN
rs10858304	9	137857863	FCN1	ENSG00000085265	bipolar	C	4062	unconditioned	unconditioned	4.30789e-06	0.563849	3.30913e-06	0.43312	0.00302337	12.3551	NA	no_MHC	METABRAIN
rs10858304	9	137857863	FCN1	ENSG00000085265	bipolar	C	3249	rs10858304*	unconditioned	0.333705	0.244431	0.23803	0.174343	0.00949089	1.0975	NA	no_MHC	METABRAIN
rs10858304	9	137857863	FCN1	ENSG00000085265	bipolar_noukb	C	4075	unconditioned	unconditioned	5.03207e-06	0.669886	2.4527e-06	0.326509	0.0035972	12.1997	NA	no_MHC	METABRAIN
rs10858304	9	137857863	FCN1	ENSG00000085265	bipolar_noukb	C	3259	rs10858304*	unconditioned	0.396718	0.290739	0.175884	0.128891	0.00776809	0.92453	NA	no_MHC	METABRAIN
rs10858304	9	137857863	FCN1	ENSG00000085265	depression_Als_noukb_included	C	3850	unconditioned	unconditioned	1.04646e-07	0.0139291	3.35568e-07	0.043724	0.942346	16.0727	NA	no_MHC	METABRAIN
rs10858304	9	137857863	FCN1	ENSG00000085265	depression_Als_ukb_included	C	3961	unconditioned	unconditioned	1.04545e-07	0.0139112	5.42412e-07	0.0712605	0.914828	16.0736	NA	no_MHC	METABRAIN
rs10858304	9	137857863	FCN1	ENSG00000085265	schizophrenia	C	4067	unconditioned	unconditioned	6.24593e-06	0.83146	5.37667e-07	0.0714774	0.0970554	11.9836	NA	no_MHC	METABRAIN
rs10858304	9	137857863	FCN1	ENSG00000085265	schizophrenia	C	3247	rs10858304*	unconditioned	0.543955	0.398559	0.0292832	0.0214492	0.0067542	0.60889	NA	no_MHC	METABRAIN
rs10873963	1	78502353	NEXN	ENSG00000162614	adhd	C	2117	unconditioned	unconditioned	2.02126e-24	0.907349	1.87906e-25	0.0843433	0.00830739	54.5583	NA	no_MHC	METABRAIN
rs10873963	1	78502353	NEXN	ENSG00000162614	adhd	C	2027	rs10873963*	unconditioned	0.531153	0.377015	0.0478747	0.0339717	0.00998503	0.632705	NA	no_MHC	METABRAIN
rs10873963	1	78502353	NEXN	ENSG00000162614	alzheimers	C	2509	unconditioned	unconditioned	2.015e-24	0.97746	4.23776e-26	0.020555	0.00198464	54.5614	NA	no_MHC	METABRAIN
rs10873963	1	78502353	NEXN	ENSG00000162614	alzheimers	C	2162	rs10873963*	unconditioned	0.550376	0.406878	0.00852945	0.00627765	0.0279392	0.597154	NA	no_MHC	METABRAIN
rs10873963	1	78502353	NEXN	ENSG00000162614	alzheimers_noukb	C	2540	unconditioned	unconditioned	1.84125e-24	0.90097	1.66434e-25	0.0814227	0.0176068	54.6516	NA	no_MHC	METABRAIN
rs10873963	1	78502353	NEXN	ENSG00000162614	alzheimers_noukb	C	2161	rs10873963*	unconditioned	0.533249	0.394587	0.0350134	0.0258975	0.0112534	0.628767	NA	no_MHC	METABRAIN
rs10873963	1	78502353	NEXN	ENSG00000162614	anxiety_cc	C	1421	unconditioned	unconditioned	1.87378e-24	0.899527	1.52432e-25	0.0731493	0.0273238	54.6341	NA	no_MHC	METABRAIN
rs10873963	1	78502353	NEXN	ENSG00000162614	anxiety_cc	C	1398	rs10873963*	unconditioned	0.553689	0.359622	0.0438	0.0284337	0.0144557	0.591152	NA	no_MHC	METABRAIN
rs10873963	1	78502353	NEXN	ENSG00000162614	asd	C	2288	unconditioned	unconditioned	1.83696e-24	0.889832	1.51451e-25	0.0733266	0.0368416	54.6539	NA	no_MHC	METABRAIN
rs10873963	1	78502353	NEXN	ENSG00000162614	asd	C	2148	rs10873963*	unconditioned	0.532053	0.393137	0.0381962	0.0282149	0.00839938	0.631012	NA	no_MHC	METABRAIN
rs10873963	1	78502353	NEXN	ENSG00000162614	bipolar	C	2211	unconditioned	unconditioned	3.30327e-25	0.148739	1.88774e-24	0.850009	0.00125163	56.3697	NA	no_MHC	METABRAIN
rs10873963	1	78502353	NEXN	ENSG00000162614	bipolar	C	2077	rs10873963*	unconditioned	0.0369877	0.0265693	0.211075	0.151047	0.574321	3.29717	NA	no_MHC	METABRAIN
rs10873963	1	78502353	NEXN	ENSG00000162614	bipolar_noukb	C	2214	unconditioned	unconditioned	3.27343e-25	0.147417	1.89048e-24	0.851365	0.00121746	56.3788	NA	no_MHC	METABRAIN
rs10873963	1	78502353	NEXN	ENSG00000162614	bipolar_noukb	C	2079	rs10873963*	unconditioned	0.0367388	0.0264015	0.211883	0.151691	0.573286	3.30392	NA	no_MHC	METABRAIN
rs10873963	1	78502353	NEXN	ENSG00000162614	depression_Als_noukb_included	C	2108	unconditioned	unconditioned	2.04971e-24	0.921731	1.1102e-25	0.0498962	0.0283731	54.5443	NA	no_MHC	METABRAIN
rs10873963	1	78502353	NEXN	ENSG00000162614	depression_Als_noukb_included	C	2019	rs10873963*	unconditioned	0.552594	0.393658	0.0291519	0.0207635	0.00383257	0.593133	NA	no_MHC	METABRAIN
rs10873963	1	78502353	NEXN	ENSG00000162614	depression_Als_ukb_included	C	2161	unconditioned	unconditioned	1.99577e-24	0.896845	7.3279e-26	0.0328593	0.0702958	54.571	NA	no_MHC	METABRAIN
rs10873963	1	78502353	NEXN	ENSG00000162614	depression_Als_ukb_included	C	2053	rs10873963*	unconditioned	0.561344	0.400852	0.0199437	0.014238	0.00362247	0.577422	NA	no_MHC	METABRAIN
rs10873963	1	78502353	NEXN	ENSG00000162614	schizophrenia	C	2231	unconditioned	unconditioned	2.0612e-24	0.928181	1.02844e-25	0.0462863	0.0255322	54.5388	NA	no_MHC	METABRAIN
rs10873963	1	78502353	NEXN	ENSG00000162614	schizophrenia	C	2078	rs10873963*	unconditioned	0.553699	0.397695	0.0244032	0.017521	0.00668214	0.591135	NA	no_MHC	METABRAIN
rs10874656	1	92947024	EVI5	ENSG00000067208	adhd	C	1471	unconditioned	unconditioned	2.14743e-19	0.969176	5.56226e-21	0.0250978	0.00572574	42.9848	NA	no_MHC	METABRAIN
rs10874656	1	92947024	EVI5	ENSG00000067208	adhd	C	1352	rs10874656*	unconditioned	0.907353	0.0685484	0.0209889	0.00158414	0.00152515	0.0972233	NA	no_MHC	METABRAIN
rs10874656	1	92947024	EVI5	ENSG00000067208	alzheimers	C	2048	unconditioned	unconditioned	2.08685e-19	0.96757	5.72034e-21	0.0265165	0.00591303	43.0135	NA	no_MHC	METABRAIN
rs10874656	1	92947024	EVI5	ENSG00000067208	alzheimers	C	1527	rs10874656*	unconditioned	0.523087	0.427778	0.00577037	0.00468029	0.0386853	0.648008	NA	no_MHC	METABRAIN
rs10874656	1	92947024	EVI5	ENSG00000067208	alzheimers_noukb	C	2109	unconditioned	unconditioned	1.77796e-19	0.860289	2.41056e-20	0.116615	0.0230957	43.1737	NA	no_MHC	METABRAIN
rs10874656	1	92947024	EVI5	ENSG00000067208	alzheimers_noukb	C	1541	rs10874656*	unconditioned	0.510763	0.420917	0.0306666	0.0252597	0.0123937	0.671849	NA	no_MHC	METABRAIN
rs10874656	1	92947024	EVI5	ENSG00000067208	anxiety_cc	C	1350	unconditioned	unconditioned	1.97992e-19	0.94379	7.02908e-21	0.0334836	0.0227267	43.0661	NA	no_MHC	METABRAIN
rs10874656	1	92947024	EVI5	ENSG00000067208	anxiety_cc	C	1252	rs10874656*	unconditioned	0.53282	0.425185	0.0172213	0.0137314	0.0110428	0.629572	NA	no_MHC	METABRAIN
rs10874656	1	92947024	EVI5	ENSG00000067208	asd	C	1670	unconditioned	unconditioned	1.83919e-19	0.852691	1.91003e-20	0.0884948	0.0588141	43.1398	NA	no_MHC	METABRAIN
rs10874656	1	92947024	EVI5	ENSG00000067208	asd	C	1460	rs10874656*	unconditioned	0.503978	0.409856	0.0421078	0.034234	0.00982402	0.685222	NA	no_MHC	METABRAIN
rs10874656	1	92947024	EVI5	ENSG00000067208	bipolar	C	1557	unconditioned	unconditioned	2.10691e-19	0.967163	5.91841e-21	0.0271624	0.00567478	43.0039	NA	no_MHC	METABRAIN
rs10874656	1	92947024	EVI5	ENSG00000067208	bipolar	C	1369	rs10874656*	unconditioned	0.904906	0.0702651	0.0217375	0.00168649	0.00140513	0.0999244	NA	no_MHC	METABRAIN
rs10874656	1	92947024	EVI5	ENSG00000067208	bipolar_noukb	C	1554	unconditioned	unconditioned	2.10403e-19	0.965431	6.29353e-21	0.0288721	0.00569656	43.0053	NA	no_MHC	METABRAIN
rs10874656	1	92947024	EVI5	ENSG00000067208	bipolar_noukb	C	1367	rs10874656*	unconditioned	0.903576	0.0698888	0.0232478	0.00179666	0.00149111	0.101395	NA	no_MHC	METABRAIN
rs10874656	1	92947024	EVI5	ENSG00000067208	depression_Als_noukb_included	C	1426	unconditioned	unconditioned	4.88995e-20	0.2178	1.68677e-19	0.751265	0.0309349	44.4645	NA	no_MHC	METABRAIN
rs10874656	1	92947024	EVI5	ENSG00000067208	depression_Als_noukb_included	C	1310	rs10874656*	unconditioned	0.199035	0.0137054	0.67653	0.0465211	0.0642077	1.61427	NA	no_MHC	METABRAIN
rs10874656	1	92947024	EVI5	ENSG00000067208	depression_Als_ukb_included	C	1545	unconditioned	unconditioned	1.27882e-19	0.569915	8.72401e-20	0.388752	0.0413337	43.5032	NA	no_MHC	METABRAIN
rs10874656	1	92947024	EVI5	ENSG00000067208	depression_Als_ukb_included	C	1360	rs10874656*	unconditioned	0.540053	0.0413737	0.357795	0.0273775	0.0334011	0.616088	NA	no_MHC	METABRAIN
rs10874656	1	92947024	EVI5	ENSG00000067208	schizophrenia	C	1615	unconditioned	unconditioned	3.12412e-22	0.0014339	1.59274e-20	0.0721769	0.926389	49.5177	NA	no_MHC	METABRAIN
rs10901220	9	135781563	TSC1	ENSG00000165699	adhd	C	2666	unconditioned	unconditioned	3.99521e-25	0.915736	2.87811e-26	0.0659503	0.0183135	56.1795	NA	no_MHC	METABRAIN
rs10901220	9	135781563	TSC1	ENSG00000165699	adhd	C	2501	rs10901220*	unconditioned	0.810501	0.127008	0.0513385	0.00804176	0.00311167	0.210103	NA	no_MHC	METABRAIN
rs10901220	9	135781563	TSC1	ENSG00000165699	alzheimers	C	3292	unconditioned	unconditioned	4.0485e-25	0.967062	1.31654e-26	0.0314465	0.00149104	56.1663	NA	no_MHC	METABRAIN
rs10901220	9	135781563	TSC1	ENSG00000165699	alzheimers	C	2714	rs10901220*	unconditioned	0.841659	0.144144	0.0115537	0.00197804	0.0006649	0.17238	NA	no_MHC	METABRAIN
rs10901220	9	135781563	TSC1	ENSG00000165699	alzheimers_noukb	C	3375	unconditioned	unconditioned	3.49955e-25	0.840176	6.39704e-26	0.153574	0.00624965	56.312	NA	no_MHC	METABRAIN
rs10901220	9	135781563	TSC1	ENSG00000165699	alzheimers_noukb	C	2732	rs10901220*	unconditioned	0.740369	0.127705	0.108225	0.0186624	0.00503928	0.300607	NA	no_MHC	METABRAIN
rs10901220	9	135781563	TSC1	ENSG00000165699	anxiety_cc	C	2428	unconditioned	unconditioned	3.77035e-25	0.894949	3.67527e-26	0.0872201	0.0178314	56.2375	NA	no_MHC	METABRAIN
rs10901220	9	135781563	TSC1	ENSG00000165699	anxiety_cc	C	2307	rs10901220*	unconditioned	0.805423	0.10694	0.0735032	0.009755	0.00437906	0.216388	NA	no_MHC	METABRAIN
rs10901220	9	135781563	TSC1	ENSG00000165699	asd	C	2991	unconditioned	unconditioned	3.36407e-25	0.803925	7.87326e-26	0.188142	0.00793305	56.3515	NA	no_MHC	METABRAIN
rs10901220	9	135781563	TSC1	ENSG00000165699	asd	C	2691	rs10901220*	unconditioned	0.732724	0.124006	0.116723	0.0197475	0.00679911	0.310986	NA	no_MHC	METABRAIN
rs10901220	9	135781563	TSC1	ENSG00000165699	bipolar	C	2952	unconditioned	unconditioned	4.0107e-25	0.922975	3.08385e-26	0.0709619	0.00606315	56.1757	NA	no_MHC	METABRAIN
rs10901220	9	135781563	TSC1	ENSG00000165699	bipolar	C	2636	rs10901220*	unconditioned	0.803151	0.133335	0.0515625	0.00855673	0.0033953	0.219213	NA	no_MHC	METABRAIN
rs10901220	9	135781563	TSC1	ENSG00000165699	bipolar_noukb	C	2956	unconditioned	unconditioned	3.99676e-25	0.91977	3.22315e-26	0.0741678	0.00606249	56.1791	NA	no_MHC	METABRAIN
rs10901220	9	135781563	TSC1	ENSG00000165699	bipolar_noukb	C	2640	rs10901220*	unconditioned	0.800767	0.133074	0.0536376	0.00891006	0.00361111	0.222185	NA	no_MHC	METABRAIN
rs10901220	9	135781563	TSC1	ENSG00000165699	depression_Als_noukb_included	C	2862	unconditioned	unconditioned	4.07582e-25	0.936135	2.65194e-26	0.0609068	0.00295855	56.1596	NA	no_MHC	METABRAIN
rs10901220	9	135781563	TSC1	ENSG00000165699	depression_Als_noukb_included	C	2591	rs10901220*	unconditioned	0.823006	0.133522	0.0356307	0.00577855	0.0020623	0.194791	NA	no_MHC	METABRAIN
rs10901220	9	135781563	TSC1	ENSG00000165699	depression_Als_ukb_included	C	2909	unconditioned	unconditioned	3.85311e-25	0.883321	4.77501e-26	0.109459	0.0072197	56.2157	NA	no_MHC	METABRAIN
rs10901220	9	135781563	TSC1	ENSG00000165699	depression_Als_ukb_included	C	2610	rs10901220*	unconditioned	0.764936	0.12538	0.0907207	0.0148659	0.00409731	0.267963	NA	no_MHC	METABRAIN
rs10901220	9	135781563	TSC1	ENSG00000165699	schizophrenia	C	2955	unconditioned	unconditioned	3.72159e-25	0.856675	5.98558e-26	0.137777	0.00554791	56.2505	NA	no_MHC	METABRAIN
rs10901220	9	135781563	TSC1	ENSG00000165699	schizophrenia	C	2631	rs10901220*	unconditioned	0.765897	0.127048	0.0880736	0.0146054	0.00437562	0.266707	NA	no_MHC	METABRAIN
rs10901609	10	128113320	ADAM12	ENSG00000148848	adhd	C	2844	unconditioned	unconditioned	5.40737e-25	0.708018	2.18547e-25	0.286151	0.00583085	55.8769	NA	no_MHC	METABRAIN
rs10901609	10	128113320	ADAM12	ENSG00000148848	adhd	C	2740	rs10901497	unconditioned	0.000396682	0.711935	0.000157925	0.283428	0.00408194	7.83238	NA	no_MHC	METABRAIN
rs10901609	10	128113320	ADAM12	ENSG00000148848	adhd	C	2684	rs10901609	unconditioned	6.44898e-27	0.711211	2.56548e-27	0.282922	0.00586743	60.3059	NA	no_MHC	METABRAIN
rs10901609	10	128113320	ADAM12	ENSG00000148848	adhd	C	2681	rs7090615	unconditioned	4.42187e-05	0.711271	1.75896e-05	0.282928	0.00573908	10.0264	NA	no_MHC	METABRAIN
rs10901609	10	128113320	ADAM12	ENSG00000148848	alzheimers	C	3539	unconditioned	unconditioned	7.21418e-25	0.972172	1.96621e-26	0.026495	0.00133266	55.5886	NA	no_MHC	METABRAIN
rs10901609	10	128113320	ADAM12	ENSG00000148848	alzheimers	C	2945	rs10901497	unconditioned	0.000555538	0.982146	8.95261e-06	0.015826	0.00146343	7.49557	NA	no_MHC	METABRAIN
rs10901609	10	128113320	ADAM12	ENSG00000148848	alzheimers	C	2891	rs10901609	unconditioned	8.75738e-27	0.982899	1.40375e-28	0.0157539	0.00134729	59.9999	NA	no_MHC	METABRAIN
rs10901609	10	128113320	ADAM12	ENSG00000148848	alzheimers	C	2887	rs7090615	unconditioned	6.10637e-05	0.98293	9.7846e-07	0.0157488	0.00125956	9.70359	NA	no_MHC	METABRAIN
rs10901609	10	128113320	ADAM12	ENSG00000148848	alzheimers_noukb	C	3692	unconditioned	unconditioned	6.71205e-25	0.910062	6.13827e-26	0.0832198	0.00671831	55.6607	NA	no_MHC	METABRAIN
rs10901609	10	128113320	ADAM12	ENSG00000148848	alzheimers_noukb	C	2955	rs10901497	unconditioned	0.000519406	0.938805	2.78999e-05	0.0504177	0.0102303	7.56282	NA	no_MHC	METABRAIN
rs10901609	10	128113320	ADAM12	ENSG00000148848	alzheimers_noukb	C	2898	rs10901609	unconditioned	8.38686e-27	0.942996	4.45091e-28	0.0500379	0.00696567	60.0431	NA	no_MHC	METABRAIN
rs10901609	10	128113320	ADAM12	ENSG00000148848	alzheimers_noukb	C	2894	rs7090615	unconditioned	5.85845e-05	0.943091	3.10714e-06	0.0500118	0.00683541	9.74504	NA	no_MHC	METABRAIN
rs10901609	10	128113320	ADAM12	ENSG00000148848	anxiety_cc	C	2746	unconditioned	unconditioned	6.3643e-25	0.851684	9.9603e-26	0.133276	0.01504	55.7139	NA	no_MHC	METABRAIN
rs10901609	10	128113320	ADAM12	ENSG00000148848	anxiety_cc	C	2638	rs10901497	unconditioned	0.000464574	0.83967	7.00702e-05	0.126611	0.0331841	7.67439	NA	no_MHC	METABRAIN
rs10901609	10	128113320	ADAM12	ENSG00000148848	anxiety_cc	C	2581	rs10901609	unconditioned	7.62671e-27	0.857554	1.1323e-27	0.127302	0.015144	60.1381	NA	no_MHC	METABRAIN
rs10901609	10	128113320	ADAM12	ENSG00000148848	anxiety_cc	C	2577	rs7090615	unconditioned	5.2417e-05	0.843805	7.77849e-06	0.125187	0.0309475	9.85628	NA	no_MHC	METABRAIN
rs10901609	10	128113320	ADAM12	ENSG00000148848	asd	C	3130	unconditioned	unconditioned	0.00193852	0.918239	0.000145884	0.0690919	0.0105844	6.24583	NA	no_MHC	METABRAIN
rs10901609	10	128113320	ADAM12	ENSG00000148848	asd	C	2895	rs10901497	unconditioned	0.000525452	0.928973	3.35081e-05	0.0592293	0.0112387	7.55125	NA	no_MHC	METABRAIN
rs10901609	10	128113320	ADAM12	ENSG00000148848	asd	C	2835	rs10901609	unconditioned	0.00632707	0.925471	0.000398902	0.0583386	0.00946442	5.06292	NA	no_MHC	METABRAIN
rs10901609	10	128113320	ADAM12	ENSG00000148848	asd	C	2837	rs7090615	unconditioned	5.79867e-05	0.933442	3.65684e-06	0.0588583	0.00763794	9.7553	NA	no_MHC	METABRAIN
rs10901609	10	128113320	ADAM12	ENSG00000148848	bipolar	C	3213	unconditioned	unconditioned	5.84646e-25	0.768125	1.57088e-25	0.206361	0.0255132	55.7988	NA	no_MHC	METABRAIN
rs10901609	10	128113320	ADAM12	ENSG00000148848	bipolar	C	2864	rs10901497	unconditioned	0.000445136	0.798895	0.000109129	0.195851	0.00469899	7.71713	NA	no_MHC	METABRAIN
rs10901609	10	128113320	ADAM12	ENSG00000148848	bipolar	C	2809	rs10901609	unconditioned	7.10628e-27	0.782197	1.74141e-27	0.191653	0.0261494	60.2088	NA	no_MHC	METABRAIN
rs10901609	10	128113320	ADAM12	ENSG00000148848	bipolar	C	2805	rs7090615	unconditioned	4.97232e-05	0.799749	1.21738e-05	0.1958	0.00438913	9.90904	NA	no_MHC	METABRAIN
rs10901609	10	128113320	ADAM12	ENSG00000148848	bipolar_noukb	C	3216	unconditioned	unconditioned	6.05317e-25	0.795602	1.34537e-25	0.176802	0.0275955	55.764	NA	no_MHC	METABRAIN
rs10901609	10	128113320	ADAM12	ENSG00000148848	bipolar_noukb	C	2862	rs10901497	unconditioned	0.000460807	0.827023	9.33545e-05	0.167541	0.00488154	7.68253	NA	no_MHC	METABRAIN
rs10901609	10	128113320	ADAM12	ENSG00000148848	bipolar_noukb	C	2807	rs10901609	unconditioned	7.34175e-27	0.808185	1.48659e-27	0.163617	0.0281977	60.1762	NA	no_MHC	METABRAIN
rs10901609	10	128113320	ADAM12	ENSG00000148848	bipolar_noukb	C	2803	rs7090615	unconditioned	5.14857e-05	0.827914	1.04132e-05	0.167445	0.0045782	9.87421	NA	no_MHC	METABRAIN
rs10901609	10	128113320	ADAM12	ENSG00000148848	depression_Als_noukb_included	C	3105	unconditioned	unconditioned	7.41603e-25	0.972694	1.88289e-26	0.0246935	0.00261254	55.561	NA	no_MHC	METABRAIN
rs10901609	10	128113320	ADAM12	ENSG00000148848	depression_Als_noukb_included	C	2827	rs10901497	unconditioned	0.000543907	0.976158	1.14433e-05	0.0205347	0.00275229	7.51673	NA	no_MHC	METABRAIN
rs10901609	10	128113320	ADAM12	ENSG00000148848	depression_Als_noukb_included	C	2772	rs10901609	unconditioned	8.8783e-27	0.976985	1.853e-28	0.0203882	0.0026264	59.9862	NA	no_MHC	METABRAIN
rs10901609	10	128113320	ADAM12	ENSG00000148848	depression_Als_noukb_included	C	2768	rs7090615	unconditioned	6.07289e-05	0.976753	1.26676e-06	0.0203715	0.00281306	9.70909	NA	no_MHC	METABRAIN
rs10901609	10	128113320	ADAM12	ENSG00000148848	depression_Als_ukb_included	C	3183	unconditioned	unconditioned	4.28707e-25	0.561828	3.33472e-25	0.437019	0.00115291	56.109	NA	no_MHC	METABRAIN
rs10901609	10	128113320	ADAM12	ENSG00000148848	depression_Als_ukb_included	C	2852	rs10901497	unconditioned	0.000313801	0.563181	0.000242412	0.435059	0.00120393	8.06675	NA	no_MHC	METABRAIN
rs10901609	10	128113320	ADAM12	ENSG00000148848	depression_Als_ukb_included	C	2797	rs10901609	unconditioned	5.12184e-27	0.56356	3.95602e-27	0.435283	0.00115629	60.5363	NA	no_MHC	METABRAIN
rs10901609	10	128113320	ADAM12	ENSG00000148848	depression_Als_ukb_included	C	2793	rs7090615	unconditioned	3.5033e-05	0.563464	2.70586e-05	0.435203	0.00127092	10.2592	NA	no_MHC	METABRAIN
rs10901609	10	128113320	ADAM12	ENSG00000148848	schizophrenia	C	3229	unconditioned	unconditioned	7.00605e-25	0.920889	5.59099e-26	0.0734835	0.00562728	55.6179	NA	no_MHC	METABRAIN
rs10901609	10	128113320	ADAM12	ENSG00000148848	schizophrenia	C	2862	rs10901497	unconditioned	0.000522991	0.938622	3.08806e-05	0.0554167	0.00540729	7.55595	NA	no_MHC	METABRAIN
rs10901609	10	128113320	ADAM12	ENSG00000148848	schizophrenia	C	2807	rs10901609	unconditioned	8.53345e-27	0.939125	5.01099e-28	0.0551414	0.00573362	60.0258	NA	no_MHC	METABRAIN
rs10901609	10	128113320	ADAM12	ENSG00000148848	schizophrenia	C	2803	rs7090615	unconditioned	5.8433e-05	0.939832	3.42982e-06	0.05516	0.00494611	9.74763	NA	no_MHC	METABRAIN
rs10954362	7	131815641	PLXNA4	ENSG00000221866	adhd	C	2548	unconditioned	unconditioned	0.000151229	0.921686	1.15401e-05	0.070325	0.00782613	8.79672	NA	no_MHC	METABRAIN
rs10954362	7	131815641	PLXNA4	ENSG00000221866	adhd	C	2415	rs10954362	unconditioned	0.00532411	0.915534	0.000360076	0.0619018	0.0168795	5.23551	NA	no_MHC	METABRAIN
rs10954362	7	131815641	PLXNA4	ENSG00000221866	adhd	C	2409	rs6968634	unconditioned	0.00102533	0.929896	6.9212e-05	0.062764	0.00624526	6.88274	NA	no_MHC	METABRAIN
rs10954362	7	131815641	PLXNA4	ENSG00000221866	alzheimers	C	3355	unconditioned	unconditioned	0.000156403	0.96199	5.91364e-06	0.0363717	0.00147593	8.76308	NA	no_MHC	METABRAIN
rs10954362	7	131815641	PLXNA4	ENSG00000221866	alzheimers	C	2513	rs10954362	unconditioned	0.00569323	0.980459	6.89305e-05	0.0118689	0.00191003	5.16848	NA	no_MHC	METABRAIN
rs10954362	7	131815641	PLXNA4	ENSG00000221866	alzheimers	C	2507	rs6968634	unconditioned	0.00108669	0.985796	1.31427e-05	0.0119212	0.0011826	6.82462	NA	no_MHC	METABRAIN
rs10954362	7	131815641	PLXNA4	ENSG00000221866	alzheimers_noukb	C	3433	unconditioned	unconditioned	0.000142315	0.868317	2.02464e-05	0.123523	0.00799728	8.85747	NA	no_MHC	METABRAIN
rs10954362	7	131815641	PLXNA4	ENSG00000221866	alzheimers_noukb	C	2523	rs10954362	unconditioned	0.00527306	0.908107	0.000446982	0.0769684	0.00920486	5.24514	NA	no_MHC	METABRAIN
rs10954362	7	131815641	PLXNA4	ENSG00000221866	alzheimers_noukb	C	2517	rs6968634	unconditioned	0.00100665	0.913192	8.52707e-05	0.0773454	0.00837095	6.90112	NA	no_MHC	METABRAIN
rs10954362	7	131815641	PLXNA4	ENSG00000221866	anxiety_cc	C	2180	unconditioned	unconditioned	0.000144087	0.878697	1.63663e-05	0.0997867	0.0213558	8.8451	NA	no_MHC	METABRAIN
rs10954362	7	131815641	PLXNA4	ENSG00000221866	anxiety_cc	C	2069	rs10954362	unconditioned	0.00517346	0.886815	0.00054038	0.092615	0.0148563	5.26421	NA	no_MHC	METABRAIN
rs10954362	7	131815641	PLXNA4	ENSG00000221866	anxiety_cc	C	2063	rs6968634	unconditioned	0.000974537	0.884003	0.000101713	0.0922409	0.0226794	6.93355	NA	no_MHC	METABRAIN
rs10954362	7	131815641	PLXNA4	ENSG00000221866	asd	C	2782	unconditioned	unconditioned	8.1184e-05	0.499321	7.87732e-05	0.484477	0.0160418	9.41879	NA	no_MHC	METABRAIN
rs10954362	7	131815641	PLXNA4	ENSG00000221866	asd	C	2502	rs10954362	unconditioned	0.00299547	0.515887	0.00274569	0.472863	0.00550852	5.81065	NA	no_MHC	METABRAIN
rs10954362	7	131815641	PLXNA4	ENSG00000221866	asd	C	2496	rs6968634	unconditioned	0.0005641	0.511743	0.000517058	0.469049	0.0181264	7.48028	NA	no_MHC	METABRAIN
rs10954362	7	131815641	PLXNA4	ENSG00000221866	bipolar	C	2855	unconditioned	unconditioned	2.35285e-08	0.000143415	1.44457e-06	0.00781316	0.992042	17.5651	NA	no_MHC	METABRAIN
rs10954362	7	131815641	PLXNA4	ENSG00000221866	bipolar_noukb	C	2864	unconditioned	unconditioned	2.70404e-08	0.000164821	1.35988e-06	0.00729639	0.992537	17.4259	NA	no_MHC	METABRAIN
rs10954362	7	131815641	PLXNA4	ENSG00000221866	depression_Als_noukb_included	C	2729	unconditioned	unconditioned	0.000156119	0.951545	7.56192e-06	0.0460877	0.00220322	8.76489	NA	no_MHC	METABRAIN
rs10954362	7	131815641	PLXNA4	ENSG00000221866	depression_Als_noukb_included	C	2451	rs10954362	unconditioned	0.00552469	0.949967	0.000242809	0.0417483	0.00251677	5.19853	NA	no_MHC	METABRAIN
rs10954362	7	131815641	PLXNA4	ENSG00000221866	depression_Als_noukb_included	C	2445	rs6968634	unconditioned	0.00105285	0.954789	4.62555e-05	0.0419451	0.00216662	6.85625	NA	no_MHC	METABRAIN
rs10954362	7	131815641	PLXNA4	ENSG00000221866	depression_Als_ukb_included	C	2807	unconditioned	unconditioned	0.000138961	0.846862	2.47783e-05	0.151003	0.00197126	8.88132	NA	no_MHC	METABRAIN
rs10954362	7	131815641	PLXNA4	ENSG00000221866	depression_Als_ukb_included	C	2457	rs10954362	unconditioned	0.00492122	0.846205	0.000850332	0.146213	0.00181025	5.3142	NA	no_MHC	METABRAIN
rs10954362	7	131815641	PLXNA4	ENSG00000221866	depression_Als_ukb_included	C	2451	rs6968634	unconditioned	0.000937707	0.8501	0.000162015	0.146877	0.0019238	6.97207	NA	no_MHC	METABRAIN
rs10954362	7	131815641	PLXNA4	ENSG00000221866	schizophrenia	C	2878	unconditioned	unconditioned	1.02569e-07	0.000625208	0.000163924	0.999199	1.2184e-05	16.0927	NA	no_MHC	METABRAIN
rs10954362	7	131815641	PLXNA4	ENSG00000221866	schizophrenia	C	2489	rs10954362	rs7801375*	0.00496563	0.853873	0.000784835	0.134952	0.00542474	5.30522	NA	no_MHC	METABRAIN
rs10954362	7	131815641	PLXNA4	ENSG00000221866	schizophrenia	C	2486	rs10954362	unconditioned	3.61388e-06	0.000621441	0.00577554	0.993158	0.000441324	12.5307	NA	no_MHC	METABRAIN
rs10954362	7	131815641	PLXNA4	ENSG00000221866	schizophrenia	C	2483	rs6968634	rs7801375*	0.000944685	0.856694	0.000149279	0.135368	0.00684452	6.96466	NA	no_MHC	METABRAIN
rs10954362	7	131815641	PLXNA4	ENSG00000221866	schizophrenia	C	2480	rs6968634	unconditioned	6.88759e-07	0.000624613	0.00110074	0.998228	4.60984e-05	14.1884	NA	no_MHC	METABRAIN
rs10954362	7	131815641	PLXNA4	ENSG00000221866	schizophrenia	C	2487	unconditioned	rs7801375*	0.000143597	2.26936e-05	0.857763	0.135551	0.00651963	8.8485	NA	no_MHC	METABRAIN
rs10972533	9	35636718	CD72	ENSG00000137101	adhd	C	2028	unconditioned	unconditioned	5.37853e-12	0.9578	1.79869e-13	0.0320206	0.0101791	25.9486	NA	no_MHC	METABRAIN
rs10972533	9	35636718	CD72	ENSG00000137101	adhd	C	1908	rs10972533*	unconditioned	0.0223794	0.942429	0.00065783	0.0276953	0.00683821	3.79961	NA	no_MHC	METABRAIN
rs10972533	9	35636718	CD72	ENSG00000137101	alzheimers	C	2293	unconditioned	unconditioned	5.26363e-12	0.967979	1.58985e-13	0.0292344	0.0027868	25.9702	NA	no_MHC	METABRAIN
rs10972533	9	35636718	CD72	ENSG00000137101	alzheimers	C	1984	rs10972533*	unconditioned	0.0227507	0.957977	0.000419312	0.017655	0.00119762	3.78316	NA	no_MHC	METABRAIN
rs10972533	9	35636718	CD72	ENSG00000137101	alzheimers_noukb	C	2325	unconditioned	unconditioned	5.08677e-12	0.939181	2.82948e-13	0.0522327	0.00858597	26.0044	NA	no_MHC	METABRAIN
rs10972533	9	35636718	CD72	ENSG00000137101	alzheimers_noukb	C	1991	rs10972533*	unconditioned	0.022312	0.939389	0.000768416	0.032347	0.00518338	3.80263	NA	no_MHC	METABRAIN
rs10972533	9	35636718	CD72	ENSG00000137101	anxiety_cc	C	1598	unconditioned	unconditioned	4.92121e-12	0.90519	2.69791e-13	0.0495791	0.0452309	26.0375	NA	no_MHC	METABRAIN
rs10972533	9	35636718	CD72	ENSG00000137101	anxiety_cc	C	1574	rs10972533*	unconditioned	0.0210049	0.883409	0.00112025	0.0470673	0.0473985	3.863	NA	no_MHC	METABRAIN
rs10972533	9	35636718	CD72	ENSG00000137101	asd	C	2135	unconditioned	unconditioned	4.88022e-12	0.901036	3.44658e-13	0.0635988	0.0353654	26.0458	NA	no_MHC	METABRAIN
rs10972533	9	35636718	CD72	ENSG00000137101	asd	C	1973	rs10972533*	unconditioned	0.0219678	0.92491	0.00107242	0.0451451	0.00690512	3.81818	NA	no_MHC	METABRAIN
rs10972533	9	35636718	CD72	ENSG00000137101	bipolar	C	2064	unconditioned	unconditioned	6.34875e-12	0.953871	2.49871e-13	0.0375335	0.00859568	25.7828	NA	no_MHC	METABRAIN
rs10972533	9	35636718	CD72	ENSG00000137101	bipolar	C	1916	rs10972533*	unconditioned	0.0223407	0.940868	0.00072324	0.0304532	0.00561437	3.80134	NA	no_MHC	METABRAIN
rs10972533	9	35636718	CD72	ENSG00000137101	bipolar_noukb	C	2064	unconditioned	unconditioned	5.36153e-12	0.956238	1.96639e-13	0.0350621	0.00870005	25.9518	NA	no_MHC	METABRAIN
rs10972533	9	35636718	CD72	ENSG00000137101	bipolar_noukb	C	1915	rs10972533*	unconditioned	0.0223764	0.942342	0.000687981	0.0289674	0.00562663	3.79975	NA	no_MHC	METABRAIN
rs10972533	9	35636718	CD72	ENSG00000137101	depression_Als_noukb_included	C	2007	unconditioned	unconditioned	5.25301e-12	0.935349	3.41737e-13	0.0608459	0.00380497	25.9722	NA	no_MHC	METABRAIN
rs10972533	9	35636718	CD72	ENSG00000137101	depression_Als_noukb_included	C	1892	rs10972533*	unconditioned	0.0217615	0.916424	0.00135948	0.0572474	0.00320752	3.82761	NA	no_MHC	METABRAIN
rs10972533	9	35636718	CD72	ENSG00000137101	depression_Als_ukb_included	C	2051	unconditioned	unconditioned	4.9626e-12	0.882819	6.36455e-13	0.113218	0.00396343	26.0291	NA	no_MHC	METABRAIN
rs10972533	9	35636718	CD72	ENSG00000137101	depression_Als_ukb_included	C	1898	rs10972533*	unconditioned	0.0205622	0.865986	0.00258597	0.108908	0.00195787	3.8843	NA	no_MHC	METABRAIN
rs10972533	9	35636718	CD72	ENSG00000137101	schizophrenia	C	2081	unconditioned	unconditioned	5.00727e-12	0.892854	5.54443e-13	0.0988553	0.00829091	26.0201	NA	no_MHC	METABRAIN
rs10972533	9	35636718	CD72	ENSG00000137101	schizophrenia	C	1920	rs10972533*	unconditioned	0.0208045	0.876181	0.00215928	0.0909281	0.00992674	3.87259	NA	no_MHC	METABRAIN
rs10987883	9	130880829	PTGES2	ENSG00000148334	adhd	C	1435	unconditioned	unconditioned	8.19262e-08	0.696032	3.51636e-08	0.298739	0.00522852	16.3174	NA	no_MHC	METABRAIN
rs10987883	9	130880829	PTGES2	ENSG00000148334	adhd	C	1337	rs10987883*	unconditioned	0.620995	0.056911	0.263755	0.0241376	0.0342016	0.476432	NA	no_MHC	METABRAIN
rs10987883	9	130880829	PTGES2	ENSG00000148334	alzheimers	C	2057	unconditioned	unconditioned	1.12986e-07	0.976676	2.00118e-09	0.0172926	0.00603166	15.996	NA	no_MHC	METABRAIN
rs10987883	9	130880829	PTGES2	ENSG00000148334	alzheimers	C	1489	rs10987883*	unconditioned	0.899309	0.0932076	0.00631746	0.000654252	0.000511748	0.106129	NA	no_MHC	METABRAIN
rs10987883	9	130880829	PTGES2	ENSG00000148334	alzheimers_noukb	C	2142	unconditioned	unconditioned	1.06712e-07	0.92253	7.14617e-09	0.0617635	0.0157064	16.0531	NA	no_MHC	METABRAIN
rs10987883	9	130880829	PTGES2	ENSG00000148334	alzheimers_noukb	C	1495	rs10987883*	unconditioned	0.878517	0.0916803	0.0248341	0.00258926	0.00237976	0.12952	NA	no_MHC	METABRAIN
rs10987883	9	130880829	PTGES2	ENSG00000148334	anxiety_cc	C	1298	unconditioned	unconditioned	8.73544e-08	0.752159	7.27657e-09	0.062469	0.185372	16.2533	NA	no_MHC	METABRAIN
rs10987883	9	130880829	PTGES2	ENSG00000148334	anxiety_cc	C	1196	rs10987883*	unconditioned	0.870134	0.056687	0.0650278	0.00423248	0.00391858	0.139108	NA	no_MHC	METABRAIN
rs10987883	9	130880829	PTGES2	ENSG00000148334	asd	C	1748	unconditioned	unconditioned	8.52863e-08	0.73633	2.93555e-08	0.253434	0.0102365	16.2773	NA	no_MHC	METABRAIN
rs10987883	9	130880829	PTGES2	ENSG00000148334	asd	C	1468	rs10987883*	unconditioned	0.674754	0.0688274	0.168007	0.017066	0.0713456	0.393407	NA	no_MHC	METABRAIN
rs10987883	9	130880829	PTGES2	ENSG00000148334	bipolar	C	1857	unconditioned	unconditioned	1.08404e-07	0.922387	7.46534e-09	0.0635068	0.0141065	16.0374	NA	no_MHC	METABRAIN
rs10987883	9	130880829	PTGES2	ENSG00000148334	bipolar	C	1440	rs10987883*	unconditioned	0.861049	0.0860895	0.0454881	0.00454517	0.00282814	0.149604	NA	no_MHC	METABRAIN
rs10987883	9	130880829	PTGES2	ENSG00000148334	bipolar_noukb	C	1854	unconditioned	unconditioned	1.08428e-07	0.922656	7.24046e-09	0.0615961	0.0157474	16.0372	NA	no_MHC	METABRAIN
rs10987883	9	130880829	PTGES2	ENSG00000148334	bipolar_noukb	C	1440	rs10987883*	unconditioned	0.863013	0.0862858	0.0435454	0.00435095	0.00280479	0.147325	NA	no_MHC	METABRAIN
rs10987883	9	130880829	PTGES2	ENSG00000148334	depression_Als_noukb_included	C	1690	unconditioned	unconditioned	1.11573e-07	0.948099	3.16785e-09	0.0268941	0.025007	16.0086	NA	no_MHC	METABRAIN
rs10987883	9	130880829	PTGES2	ENSG00000148334	depression_Als_noukb_included	C	1417	rs10987883*	unconditioned	0.891361	0.0874836	0.017975	0.00176275	0.00141732	0.115005	NA	no_MHC	METABRAIN
rs10987883	9	130880829	PTGES2	ENSG00000148334	depression_Als_ukb_included	C	1809	unconditioned	unconditioned	1.06028e-07	0.900505	2.97953e-09	0.025231	0.0742638	16.0596	NA	no_MHC	METABRAIN
rs10987883	9	130880829	PTGES2	ENSG00000148334	depression_Als_ukb_included	C	1433	rs10987883*	unconditioned	0.891536	0.0887929	0.0166405	0.00165595	0.00137476	0.11481	NA	no_MHC	METABRAIN
rs10987883	9	130880829	PTGES2	ENSG00000148334	schizophrenia	C	1868	unconditioned	unconditioned	7.64524e-08	0.650532	4.05473e-08	0.345011	0.00445674	16.3866	NA	no_MHC	METABRAIN
rs10987883	9	130880829	PTGES2	ENSG00000148334	schizophrenia	C	1439	rs10987883*	unconditioned	0.60834	0.0607681	0.291456	0.0291036	0.0103327	0.497021	NA	no_MHC	METABRAIN
rs11072430	15	73981701	CD276	ENSG00000103855	adhd	C	2078	unconditioned	unconditioned	5.64685e-21	0.891795	6.57899e-22	0.103896	0.00430873	46.6232	NA	no_MHC	METABRAIN
rs11072430	15	73981701	CD276	ENSG00000103855	adhd	C	1991	rs11072430*	unconditioned	0.571249	0.318873	0.0639728	0.0356997	0.0102054	0.559931	NA	no_MHC	METABRAIN
rs11072430	15	73981701	CD276	ENSG00000103855	alzheimers	C	2558	unconditioned	unconditioned	6.11285e-21	0.976264	1.21593e-22	0.0194148	0.00432164	46.5439	NA	no_MHC	METABRAIN
rs11072430	15	73981701	CD276	ENSG00000103855	alzheimers	C	2101	rs11072430*	unconditioned	0.628465	0.35772	0.00794912	0.00452327	0.001342	0.464474	NA	no_MHC	METABRAIN
rs11072430	15	73981701	CD276	ENSG00000103855	alzheimers_noukb	C	2625	unconditioned	unconditioned	5.73496e-21	0.917448	4.14146e-22	0.0662365	0.0163154	46.6077	NA	no_MHC	METABRAIN
rs11072430	15	73981701	CD276	ENSG00000103855	alzheimers_noukb	C	2109	rs11072430*	unconditioned	0.606786	0.34591	0.026728	0.0152315	0.0053454	0.49958	NA	no_MHC	METABRAIN
rs11072430	15	73981701	CD276	ENSG00000103855	anxiety_cc	C	1613	unconditioned	unconditioned	5.13639e-21	0.817415	1.04158e-21	0.165742	0.0168432	46.7179	NA	no_MHC	METABRAIN
rs11072430	15	73981701	CD276	ENSG00000103855	anxiety_cc	C	1579	rs11072430*	unconditioned	0.548306	0.269925	0.109767	0.054019	0.0179833	0.600922	NA	no_MHC	METABRAIN
rs11072430	15	73981701	CD276	ENSG00000103855	asd	C	2233	unconditioned	unconditioned	5.24489e-21	0.837231	9.29133e-22	0.148301	0.0144683	46.697	NA	no_MHC	METABRAIN
rs11072430	15	73981701	CD276	ENSG00000103855	asd	C	2074	rs11072430*	unconditioned	0.540597	0.306364	0.0906816	0.0513795	0.0109775	0.61508	NA	no_MHC	METABRAIN
rs11072430	15	73981701	CD276	ENSG00000103855	bipolar	C	2250	unconditioned	unconditioned	8.30556e-23	0.0131395	6.23747e-21	0.986773	8.70994e-05	50.8425	NA	no_MHC	METABRAIN
rs11072430	15	73981701	CD276	ENSG00000103855	bipolar	C	2047	rs11072430*	unconditioned	0.00802766	0.0045208	0.591826	0.333226	0.0623997	4.82486	NA	no_MHC	METABRAIN
rs11072430	15	73981701	CD276	ENSG00000103855	bipolar_noukb	C	2255	unconditioned	unconditioned	9.98169e-23	0.0157834	6.2237e-21	0.984113	0.000103936	50.6587	NA	no_MHC	METABRAIN
rs11072430	15	73981701	CD276	ENSG00000103855	bipolar_noukb	C	2047	rs11072430*	unconditioned	0.00959045	0.00540039	0.59716	0.33621	0.0516395	4.64699	NA	no_MHC	METABRAIN
rs11072430	15	73981701	CD276	ENSG00000103855	depression_Als_noukb_included	C	2085	unconditioned	unconditioned	5.39326e-23	0.00852017	6.27555e-21	0.991399	8.11305e-05	51.2743	NA	no_MHC	METABRAIN
rs11072430	15	73981701	CD276	ENSG00000103855	depression_Als_noukb_included	C	1951	rs11072430*	rs72743363*	0.589018	0.32328	0.0525744	0.028849	0.00627775	0.529298	NA	no_MHC	METABRAIN
rs11072430	15	73981701	CD276	ENSG00000103855	depression_Als_noukb_included	C	1949	rs11072430*	unconditioned	0.00398527	0.00218858	0.463711	0.254378	0.275737	5.52515	NA	no_MHC	METABRAIN
rs11072430	15	73981701	CD276	ENSG00000103855	depression_Als_noukb_included	C	1955	unconditioned	rs72743363*	5.7431e-21	5.13209e-22	0.906556	0.0809982	0.012446	46.6063	NA	no_MHC	METABRAIN
rs11072430	15	73981701	CD276	ENSG00000103855	depression_Als_ukb_included	C	2193	unconditioned	unconditioned	1.04602e-26	1.65321e-06	6.32717e-21	0.999998	5.22901e-07	59.8222	NA	no_MHC	METABRAIN
rs11072430	15	73981701	CD276	ENSG00000103855	depression_Als_ukb_included	C	2008	rs11072430*	rs72743363*	0.106233	0.0587987	0.529685	0.293162	0.0121204	2.24212	NA	no_MHC	METABRAIN
rs11072430	15	73981701	CD276	ENSG00000103855	depression_Als_ukb_included	C	2004	rs11072430*	unconditioned	7.1324e-07	3.97181e-07	0.431426	0.239919	0.328654	14.1534	NA	no_MHC	METABRAIN
rs11072430	15	73981701	CD276	ENSG00000103855	depression_Als_ukb_included	C	2010	unconditioned	rs72743363*	9.55714e-22	4.76813e-21	0.150929	0.752901	0.0961698	48.3996	NA	no_MHC	METABRAIN
rs11072430	15	73981701	CD276	ENSG00000103855	schizophrenia	C	2258	unconditioned	unconditioned	3.35065e-21	0.529883	2.95395e-21	0.467143	0.00297404	47.1451	NA	no_MHC	METABRAIN
rs11072430	15	73981701	CD276	ENSG00000103855	schizophrenia	C	2047	rs11072430*	unconditioned	0.336316	0.189363	0.29358	0.165285	0.015456	1.08971	NA	no_MHC	METABRAIN
rs11080241	17	25961477	LGALS9	ENSG00000168961	adhd	C	2011	unconditioned	unconditioned	2.68898e-13	0.94794	1.31452e-14	0.0463349	0.00572485	28.9444	NA	no_MHC	METABRAIN
rs11080241	17	25961477	LGALS9	ENSG00000168961	adhd	C	1860	rs11080241*	unconditioned	0.506405	0.444894	0.021397	0.0187894	0.00851418	0.680418	NA	no_MHC	METABRAIN
rs11080241	17	25961477	LGALS9	ENSG00000168961	alzheimers	C	2543	unconditioned	unconditioned	2.6766e-13	0.95754	1.15144e-14	0.0411908	0.00126899	28.9491	NA	no_MHC	METABRAIN
rs11080241	17	25961477	LGALS9	ENSG00000168961	alzheimers	C	2028	rs11080241*	unconditioned	0.509032	0.459895	0.0154966	0.0139991	0.00157785	0.675245	NA	no_MHC	METABRAIN
rs11080241	17	25961477	LGALS9	ENSG00000168961	alzheimers_noukb	C	2606	unconditioned	unconditioned	2.57167e-13	0.92113	2.00107e-14	0.0716679	0.00720183	28.9891	NA	no_MHC	METABRAIN
rs11080241	17	25961477	LGALS9	ENSG00000168961	alzheimers_noukb	C	2032	rs11080241*	unconditioned	0.50003	0.451919	0.0229539	0.020741	0.00435624	0.693087	NA	no_MHC	METABRAIN
rs11080241	17	25961477	LGALS9	ENSG00000168961	anxiety_cc	C	1711	unconditioned	unconditioned	2.54441e-13	0.908142	2.13875e-14	0.0763199	0.0155378	28.9997	NA	no_MHC	METABRAIN
rs11080241	17	25961477	LGALS9	ENSG00000168961	anxiety_cc	C	1627	rs11080241*	unconditioned	0.492242	0.425129	0.0387179	0.0334286	0.0104824	0.708785	NA	no_MHC	METABRAIN
rs11080241	17	25961477	LGALS9	ENSG00000168961	asd	C	2280	unconditioned	unconditioned	2.48694e-13	0.888907	2.84945e-14	0.101839	0.00925384	29.0226	NA	no_MHC	METABRAIN
rs11080241	17	25961477	LGALS9	ENSG00000168961	asd	C	2009	rs11080241*	unconditioned	0.473171	0.427376	0.0489206	0.0441796	0.00635351	0.748299	NA	no_MHC	METABRAIN
rs11080241	17	25961477	LGALS9	ENSG00000168961	bipolar	C	2248	unconditioned	unconditioned	2.18641e-13	0.771442	6.33182e-14	0.223404	0.00515429	29.1513	NA	no_MHC	METABRAIN
rs11080241	17	25961477	LGALS9	ENSG00000168961	bipolar	C	1936	rs11080241*	unconditioned	0.407358	0.362862	0.11371	0.101275	0.0147952	0.898063	NA	no_MHC	METABRAIN
rs11080241	17	25961477	LGALS9	ENSG00000168961	bipolar_noukb	C	2240	unconditioned	unconditioned	2.11572e-13	0.746495	7.04871e-14	0.248697	0.00480763	29.1842	NA	no_MHC	METABRAIN
rs11080241	17	25961477	LGALS9	ENSG00000168961	bipolar_noukb	C	1932	rs11080241*	unconditioned	0.393949	0.350763	0.126685	0.112782	0.0158201	0.931533	NA	no_MHC	METABRAIN
rs11080241	17	25961477	LGALS9	ENSG00000168961	depression_Als_noukb_included	C	2099	unconditioned	unconditioned	2.75938e-13	0.97325	6.79337e-15	0.0239579	0.00279165	28.9186	NA	no_MHC	METABRAIN
rs11080241	17	25961477	LGALS9	ENSG00000168961	depression_Als_noukb_included	C	1881	rs11080241*	unconditioned	0.518291	0.459225	0.0105579	0.00935209	0.00257454	0.657219	NA	no_MHC	METABRAIN
rs11080241	17	25961477	LGALS9	ENSG00000168961	depression_Als_ukb_included	C	2187	unconditioned	unconditioned	2.79993e-13	0.946463	1.53047e-14	0.0517328	0.00180433	28.904	NA	no_MHC	METABRAIN
rs11080241	17	25961477	LGALS9	ENSG00000168961	depression_Als_ukb_included	C	1886	rs11080241*	unconditioned	0.50315	0.445219	0.0247021	0.021853	0.0050764	0.686868	NA	no_MHC	METABRAIN
rs11080241	17	25961477	LGALS9	ENSG00000168961	schizophrenia	C	2257	unconditioned	unconditioned	2.37303e-13	0.837104	4.48539e-14	0.158221	0.00467488	29.0694	NA	no_MHC	METABRAIN
rs11080241	17	25961477	LGALS9	ENSG00000168961	schizophrenia	C	1931	rs11080241*	unconditioned	0.432611	0.375597	0.0771948	0.0669736	0.0476242	0.837917	NA	no_MHC	METABRAIN
rs11090097	22	42796778	NAGA	ENSG00000198951	adhd	C	2602	unconditioned	unconditioned	4.00276e-172	0.85612	6.49982e-173	0.139015	0.0048652	394.658	NA	no_MHC	METABRAIN
rs11090097	22	42796778	NAGA	ENSG00000198951	adhd	C	2428	rs133376	unconditioned	5.71199e-122	0.867054	8.46713e-123	0.128523	0.00442302	279.173	NA	no_MHC	METABRAIN
rs11090097	22	42796778	NAGA	ENSG00000198951	adhd	C	2424	rs3985938	unconditioned	4.23509e-09	0.864631	6.283e-10	0.128266	0.00710267	19.2799	NA	no_MHC	METABRAIN
rs11090097	22	42796778	NAGA	ENSG00000198951	alzheimers	C	3149	unconditioned	unconditioned	3.85452e-172	0.972103	1.06401e-173	0.026833	0.00106372	394.695	NA	no_MHC	METABRAIN
rs11090097	22	42796778	NAGA	ENSG00000198951	alzheimers	C	2652	rs133376	unconditioned	6.49921e-122	0.982051	1.0957e-123	0.0165549	0.00139391	279.044	NA	no_MHC	METABRAIN
rs11090097	22	42796778	NAGA	ENSG00000198951	alzheimers	C	2649	rs3985938	unconditioned	4.80488e-09	0.98059	8.13084e-11	0.0165908	0.00281924	19.1536	NA	no_MHC	METABRAIN
rs11090097	22	42796778	NAGA	ENSG00000198951	alzheimers_noukb	C	3250	unconditioned	unconditioned	3.44349e-172	0.905405	3.24266e-173	0.0852508	0.00934415	394.808	NA	no_MHC	METABRAIN
rs11090097	22	42796778	NAGA	ENSG00000198951	alzheimers_noukb	C	2660	rs133376	unconditioned	6.25346e-122	0.941641	3.54843e-123	0.053427	0.00493228	279.082	NA	no_MHC	METABRAIN
rs11090097	22	42796778	NAGA	ENSG00000198951	alzheimers_noukb	C	2658	rs3985938	unconditioned	4.54793e-09	0.932417	2.59531e-10	0.0531946	0.0143888	19.2086	NA	no_MHC	METABRAIN
rs11090097	22	42796778	NAGA	ENSG00000198951	anxiety_cc	C	2377	unconditioned	unconditioned	3.58452e-172	0.902324	3.09482e-173	0.0778856	0.0197905	394.768	NA	no_MHC	METABRAIN
rs11090097	22	42796778	NAGA	ENSG00000198951	anxiety_cc	C	2203	rs133376	unconditioned	6.00902e-122	0.910365	4.48957e-123	0.0679953	0.0216393	279.122	NA	no_MHC	METABRAIN
rs11090097	22	42796778	NAGA	ENSG00000198951	anxiety_cc	C	2201	rs3985938	unconditioned	4.34565e-09	0.891244	3.3217e-10	0.0680837	0.040672	19.2541	NA	no_MHC	METABRAIN
rs11090097	22	42796778	NAGA	ENSG00000198951	asd	C	2992	unconditioned	unconditioned	3.39833e-172	0.873276	3.82151e-173	0.0981734	0.0285506	394.821	NA	no_MHC	METABRAIN
rs11090097	22	42796778	NAGA	ENSG00000198951	asd	C	2629	rs133376	unconditioned	5.98345e-122	0.903747	5.89844e-123	0.0890835	0.00716932	279.126	NA	no_MHC	METABRAIN
rs11090097	22	42796778	NAGA	ENSG00000198951	asd	C	2626	rs3985938	unconditioned	4.31908e-09	0.881347	4.25388e-10	0.0867724	0.031881	19.2602	NA	no_MHC	METABRAIN
rs11090097	22	42796778	NAGA	ENSG00000198951	bipolar	C	2856	unconditioned	unconditioned	1.38468e-173	0.0302606	4.43335e-172	0.968855	0.000884337	398.022	NA	no_MHC	METABRAIN
rs11090097	22	42796778	NAGA	ENSG00000198951	bipolar	C	2528	rs133376	unconditioned	2.00738e-123	0.0303778	6.40215e-122	0.968842	0.000780693	282.521	NA	no_MHC	METABRAIN
rs11090097	22	42796778	NAGA	ENSG00000198951	bipolar	C	2524	rs3985938	unconditioned	1.48915e-10	0.0303947	4.74912e-09	0.969334	0.00027136	22.6276	NA	no_MHC	METABRAIN
rs11090097	22	42796778	NAGA	ENSG00000198951	bipolar_noukb	C	2861	unconditioned	unconditioned	1.92224e-173	0.0420147	4.37771e-172	0.956843	0.00114261	397.694	NA	no_MHC	METABRAIN
rs11090097	22	42796778	NAGA	ENSG00000198951	bipolar_noukb	C	2527	rs133376	unconditioned	2.78598e-123	0.0421654	6.32202e-122	0.956827	0.00100754	282.193	NA	no_MHC	METABRAIN
rs11090097	22	42796778	NAGA	ENSG00000198951	bipolar_noukb	C	2523	rs3985938	unconditioned	2.06725e-10	0.0421947	4.69076e-09	0.957432	0.000373492	22.2996	NA	no_MHC	METABRAIN
rs11090097	22	42796778	NAGA	ENSG00000198951	depression_Als_noukb_included	C	2696	unconditioned	unconditioned	3.16001e-172	0.681159	1.46485e-172	0.315754	0.00308622	394.894	NA	no_MHC	METABRAIN
rs11090097	22	42796778	NAGA	ENSG00000198951	depression_Als_noukb_included	C	2458	rs133376	unconditioned	4.87966e-122	0.740943	1.65503e-122	0.251297	0.00775966	279.33	NA	no_MHC	METABRAIN
rs11090097	22	42796778	NAGA	ENSG00000198951	depression_Als_noukb_included	C	2454	rs3985938	unconditioned	1.36044e-09	0.277754	6.22352e-10	0.126466	0.59578	20.4155	NA	no_MHC	METABRAIN
rs11090097	22	42796778	NAGA	ENSG00000198951	depression_Als_ukb_included	C	2767	unconditioned	unconditioned	1.92535e-172	0.414503	2.715e-172	0.584505	0.00099138	395.39	NA	no_MHC	METABRAIN
rs11090097	22	42796778	NAGA	ENSG00000198951	depression_Als_ukb_included	C	2478	rs133376	unconditioned	2.76004e-122	0.419549	3.80845e-122	0.578915	0.00153585	279.9	NA	no_MHC	METABRAIN
rs11090097	22	42796778	NAGA	ENSG00000198951	depression_Als_ukb_included	C	2474	rs3985938	unconditioned	1.75875e-09	0.357176	2.44814e-09	0.497035	0.145789	20.1587	NA	no_MHC	METABRAIN
rs11090097	22	42796778	NAGA	ENSG00000198951	schizophrenia	C	2860	unconditioned	unconditioned	1.85035e-180	4.03812e-09	6.34011e-173	0.137501	0.862499	413.85	NA	no_MHC	METABRAIN
rs11123510	2	120048192	C1QL2	ENSG00000144119	adhd	C	2778	unconditioned	unconditioned	4.47494e-05	0.898411	4.7832e-06	0.0960245	0.0055152	10.0144	NA	no_MHC	METABRAIN
rs11123510	2	120048192	C1QL2	ENSG00000144119	adhd	C	2594	rs11123510*	unconditioned	0.0556059	0.843877	0.00528774	0.0802318	0.0149979	2.88947	NA	no_MHC	METABRAIN
rs11123510	2	120048192	C1QL2	ENSG00000144119	alzheimers	C	3345	unconditioned	unconditioned	5.05841e-05	0.964537	1.77798e-06	0.0339011	0.00150963	9.89187	NA	no_MHC	METABRAIN
rs11123510	2	120048192	C1QL2	ENSG00000144119	alzheimers	C	2698	rs11123510*	unconditioned	0.0604865	0.918453	0.00117754	0.0178782	0.00200449	2.80533	NA	no_MHC	METABRAIN
rs11123510	2	120048192	C1QL2	ENSG00000144119	alzheimers_noukb	C	3383	unconditioned	unconditioned	4.43287e-05	0.896059	4.51366e-06	0.0912263	0.0126653	10.0239	NA	no_MHC	METABRAIN
rs11123510	2	120048192	C1QL2	ENSG00000144119	alzheimers_noukb	C	2705	rs11123510*	unconditioned	0.0575212	0.87343	0.00382035	0.0580029	0.00722551	2.8556	NA	no_MHC	METABRAIN
rs11123510	2	120048192	C1QL2	ENSG00000144119	anxiety_cc	C	2030	unconditioned	unconditioned	4.43445e-05	0.893046	3.76617e-06	0.0758153	0.0310909	10.0235	NA	no_MHC	METABRAIN
rs11123510	2	120048192	C1QL2	ENSG00000144119	anxiety_cc	C	1907	rs11123510*	unconditioned	0.0565534	0.852189	0.00448699	0.0675941	0.0191762	2.87257	NA	no_MHC	METABRAIN
rs11123510	2	120048192	C1QL2	ENSG00000144119	asd	C	3017	unconditioned	unconditioned	4.66715e-05	0.884076	5.7657e-06	0.10921	0.00666189	9.97238	NA	no_MHC	METABRAIN
rs11123510	2	120048192	C1QL2	ENSG00000144119	asd	C	2688	rs11123510*	unconditioned	0.054659	0.829891	0.00597148	0.0906465	0.018832	2.90664	NA	no_MHC	METABRAIN
rs11123510	2	120048192	C1QL2	ENSG00000144119	bipolar	C	3006	unconditioned	unconditioned	3.83802e-05	0.77059	1.12289e-05	0.225448	0.003912	10.168	NA	no_MHC	METABRAIN
rs11123510	2	120048192	C1QL2	ENSG00000144119	bipolar	C	2645	rs11123510*	unconditioned	0.0478788	0.726768	0.0135297	0.205365	0.0064583	3.03908	NA	no_MHC	METABRAIN
rs11123510	2	120048192	C1QL2	ENSG00000144119	bipolar_noukb	C	2999	unconditioned	unconditioned	3.92809e-05	0.781963	1.0754e-05	0.214076	0.00391053	10.1448	NA	no_MHC	METABRAIN
rs11123510	2	120048192	C1QL2	ENSG00000144119	bipolar_noukb	C	2642	rs11123510*	unconditioned	0.048593	0.737362	0.0128232	0.194575	0.0066468	3.02428	NA	no_MHC	METABRAIN
rs11123510	2	120048192	C1QL2	ENSG00000144119	depression_Als_noukb_included	C	2843	unconditioned	unconditioned	4.71502e-05	0.946633	2.00813e-06	0.0403042	0.0130136	9.96217	NA	no_MHC	METABRAIN
rs11123510	2	120048192	C1QL2	ENSG00000144119	depression_Als_noukb_included	C	2543	rs11123510*	unconditioned	0.0589928	0.894846	0.00207878	0.0315198	0.0125627	2.83034	NA	no_MHC	METABRAIN
rs11123510	2	120048192	C1QL2	ENSG00000144119	depression_Als_ukb_included	C	2948	unconditioned	unconditioned	5.1093e-05	0.966673	1.14436e-06	0.0216396	0.0116352	9.88186	NA	no_MHC	METABRAIN
rs11123510	2	120048192	C1QL2	ENSG00000144119	depression_Als_ukb_included	C	2609	rs11123510*	unconditioned	0.0793855	0.901487	0.00136273	0.0154726	0.00229235	2.53344	NA	no_MHC	METABRAIN
rs11123510	2	120048192	C1QL2	ENSG00000144119	schizophrenia	C	3025	unconditioned	unconditioned	3.32501e-05	0.667599	1.58854e-05	0.318937	0.0134148	10.3115	NA	no_MHC	METABRAIN
rs11123510	2	120048192	C1QL2	ENSG00000144119	schizophrenia	C	2648	rs11123510*	unconditioned	0.0440311	0.664464	0.0142008	0.214238	0.0630655	3.12286	NA	no_MHC	METABRAIN
rs111254836	3	47158953	PTH1R	ENSG00000160801	adhd	C	1364	unconditioned	unconditioned	5.88255e-11	0.847259	4.087e-12	0.0587708	0.0939698	23.5564	NA	no_MHC	METABRAIN
rs111254836	3	47158953	PTH1R	ENSG00000160801	adhd	C	1298	rs111254836*	unconditioned	0.882383	0.0532666	0.0571638	0.00344705	0.0037395	0.125129	NA	no_MHC	METABRAIN
rs111254836	3	47158953	PTH1R	ENSG00000160801	alzheimers	C	1775	unconditioned	unconditioned	4.85041e-12	0.97579	8.81363e-14	0.0177245	0.00648575	26.052	NA	no_MHC	METABRAIN
rs111254836	3	47158953	PTH1R	ENSG00000160801	alzheimers	C	1464	rs111254836*	unconditioned	0.908905	0.0787699	0.0106257	0.000920091	0.00077914	0.0955145	NA	no_MHC	METABRAIN
rs111254836	3	47158953	PTH1R	ENSG00000160801	alzheimers_noukb	C	1832	unconditioned	unconditioned	4.53354e-12	0.911613	2.96299e-13	0.0595515	0.0288353	26.1195	NA	no_MHC	METABRAIN
rs111254836	3	47158953	PTH1R	ENSG00000160801	alzheimers_noukb	C	1471	rs111254836*	unconditioned	0.876248	0.0762182	0.0412952	0.00358931	0.0026496	0.132107	NA	no_MHC	METABRAIN
rs111254836	3	47158953	PTH1R	ENSG00000160801	anxiety_cc	C	1075	unconditioned	unconditioned	0.86088	0.0854498	0.0446339	0.00442569	0.00461017	0.1498	NA	no_MHC	METABRAIN
rs111254836	3	47158953	PTH1R	ENSG00000160801	anxiety_cc	C	1064	rs111254836*	unconditioned	0.901404	0.0469012	0.0461645	0.00239887	0.00313149	0.103802	NA	no_MHC	METABRAIN
rs111254836	3	47158953	PTH1R	ENSG00000160801	asd	C	1612	unconditioned	unconditioned	4.42077e-12	0.891883	2.5763e-13	0.0519201	0.0561968	26.1447	NA	no_MHC	METABRAIN
rs111254836	3	47158953	PTH1R	ENSG00000160801	asd	C	1455	rs111254836*	unconditioned	0.873599	0.0743806	0.0451881	0.00384445	0.00298745	0.135133	NA	no_MHC	METABRAIN
rs111254836	3	47158953	PTH1R	ENSG00000160801	bipolar	C	1519	unconditioned	unconditioned	5.38394e-12	0.904271	4.58212e-13	0.0769411	0.0187882	25.9476	NA	no_MHC	METABRAIN
rs111254836	3	47158953	PTH1R	ENSG00000160801	bipolar	C	1349	rs111254836*	unconditioned	0.866554	0.0600486	0.0643741	0.0044563	0.004567	0.143231	NA	no_MHC	METABRAIN
rs111254836	3	47158953	PTH1R	ENSG00000160801	bipolar_noukb	C	1511	unconditioned	unconditioned	5.42964e-12	0.910966	4.05502e-13	0.0680128	0.0210216	25.9391	NA	no_MHC	METABRAIN
rs111254836	3	47158953	PTH1R	ENSG00000160801	bipolar_noukb	C	1344	rs111254836*	unconditioned	0.875317	0.0603177	0.0566408	0.00389927	0.0038248	0.133169	NA	no_MHC	METABRAIN
rs111254836	3	47158953	PTH1R	ENSG00000160801	depression_Als_noukb_included	C	1429	unconditioned	unconditioned	5.46247e-12	0.909719	4.74632e-13	0.079034	0.0112468	25.9331	NA	no_MHC	METABRAIN
rs111254836	3	47158953	PTH1R	ENSG00000160801	depression_Als_noukb_included	C	1337	rs111254836*	unconditioned	0.857997	0.0584989	0.0721179	0.00491058	0.0064754	0.153154	NA	no_MHC	METABRAIN
rs111254836	3	47158953	PTH1R	ENSG00000160801	depression_Als_ukb_included	C	1506	unconditioned	unconditioned	1.36112e-12	0.228036	4.59747e-12	0.770237	0.00172653	27.3227	NA	no_MHC	METABRAIN
rs111254836	3	47158953	PTH1R	ENSG00000160801	depression_Als_ukb_included	C	1354	rs111254836*	unconditioned	0.198253	0.0138693	0.668234	0.0466752	0.0729684	1.61821	NA	no_MHC	METABRAIN
rs111254836	3	47158953	PTH1R	ENSG00000160801	schizophrenia	C	1519	unconditioned	unconditioned	5.57028e-12	0.932547	2.48055e-13	0.0415022	0.0259506	25.9136	NA	no_MHC	METABRAIN
rs111254836	3	47158953	PTH1R	ENSG00000160801	schizophrenia	C	1349	rs111254836*	unconditioned	0.900447	0.0624379	0.0327774	0.00227075	0.00206697	0.104864	NA	no_MHC	METABRAIN
rs111863139	2	55902746	PNPT1	ENSG00000138035	adhd	C	3110	unconditioned	unconditioned	2.23671e-16	0.861612	3.2308e-17	0.124441	0.0139475	36.0364	NA	no_MHC	METABRAIN
rs111863139	2	55902746	PNPT1	ENSG00000138035	adhd	C	2960	rs7594497*	unconditioned	0.285194	0.612696	0.0276897	0.0594724	0.0149479	1.25459	NA	no_MHC	METABRAIN
rs111863139	2	55902746	PNPT1	ENSG00000138035	alzheimers	C	3698	unconditioned	unconditioned	2.46239e-16	0.961116	9.24586e-18	0.0360856	0.00279794	35.9402	NA	no_MHC	METABRAIN
rs111863139	2	55902746	PNPT1	ENSG00000138035	alzheimers	C	3156	rs7594497*	unconditioned	0.307209	0.66629	0.00722408	0.0156643	0.00361182	1.18023	NA	no_MHC	METABRAIN
rs111863139	2	55902746	PNPT1	ENSG00000138035	alzheimers_noukb	C	3790	unconditioned	unconditioned	1.99732e-16	0.880065	2.51979e-17	0.111019	0.00891669	36.1496	NA	no_MHC	METABRAIN
rs111863139	2	55902746	PNPT1	ENSG00000138035	alzheimers_noukb	C	3161	rs7594497*	unconditioned	0.289249	0.627609	0.0222397	0.0482428	0.0126599	1.24047	NA	no_MHC	METABRAIN
rs111863139	2	55902746	PNPT1	ENSG00000138035	anxiety_cc	C	2421	unconditioned	unconditioned	2.03529e-16	0.871518	2.35035e-17	0.100615	0.0278668	36.1307	NA	no_MHC	METABRAIN
rs111863139	2	55902746	PNPT1	ENSG00000138035	anxiety_cc	C	2295	rs7594497*	unconditioned	0.287911	0.603621	0.0295096	0.0618513	0.0171073	1.2451	NA	no_MHC	METABRAIN
rs111863139	2	55902746	PNPT1	ENSG00000138035	asd	C	3424	unconditioned	unconditioned	2.03385e-16	0.796192	4.51209e-17	0.176608	0.0272004	36.1314	NA	no_MHC	METABRAIN
rs111863139	2	55902746	PNPT1	ENSG00000138035	asd	C	3139	rs7594497*	unconditioned	0.234675	0.506756	0.0472464	0.101914	0.109408	1.44955	NA	no_MHC	METABRAIN
rs111863139	2	55902746	PNPT1	ENSG00000138035	bipolar	C	3236	unconditioned	unconditioned	2.41103e-16	0.931846	1.48125e-17	0.0572385	0.0109151	35.9613	NA	no_MHC	METABRAIN
rs111863139	2	55902746	PNPT1	ENSG00000138035	bipolar	C	2975	rs7594497*	unconditioned	0.30324	0.642403	0.015668	0.0331866	0.00550292	1.19323	NA	no_MHC	METABRAIN
rs111863139	2	55902746	PNPT1	ENSG00000138035	bipolar_noukb	C	3240	unconditioned	unconditioned	2.40531e-16	0.929924	1.52173e-17	0.0588209	0.0112556	35.9637	NA	no_MHC	METABRAIN
rs111863139	2	55902746	PNPT1	ENSG00000138035	bipolar_noukb	C	2979	rs7594497*	unconditioned	0.29987	0.646426	0.0152517	0.0328724	0.00557991	1.20441	NA	no_MHC	METABRAIN
rs111863139	2	55902746	PNPT1	ENSG00000138035	depression_Als_noukb_included	C	3115	unconditioned	unconditioned	2.49879e-16	0.967349	6.97853e-18	0.0270102	0.00564129	35.9256	NA	no_MHC	METABRAIN
rs111863139	2	55902746	PNPT1	ENSG00000138035	depression_Als_noukb_included	C	2917	rs7594497*	unconditioned	0.308454	0.661872	0.00771966	0.0165592	0.00539585	1.17618	NA	no_MHC	METABRAIN
rs111863139	2	55902746	PNPT1	ENSG00000138035	depression_Als_ukb_included	C	3190	unconditioned	unconditioned	2.50259e-16	0.968008	7.3494e-18	0.0284241	0.0035675	35.924	NA	no_MHC	METABRAIN
rs111863139	2	55902746	PNPT1	ENSG00000138035	depression_Als_ukb_included	C	2933	rs7594497*	unconditioned	0.309578	0.665364	0.00629594	0.0135264	0.00523584	1.17255	NA	no_MHC	METABRAIN
rs111863139	2	55902746	PNPT1	ENSG00000138035	schizophrenia	C	3241	unconditioned	unconditioned	7.11182e-17	0.275572	1.86187e-16	0.721441	0.0029874	37.1822	NA	no_MHC	METABRAIN
rs111863139	2	55902746	PNPT1	ENSG00000138035	schizophrenia	C	2980	rs7594497*	unconditioned	0.0874036	0.187926	0.22757	0.48929	0.00781085	2.43722	NA	no_MHC	METABRAIN
rs11201989	10	81937705	ANXA11	ENSG00000122359	adhd	C	2995	unconditioned	unconditioned	1.61674e-167	0.948445	7.37788e-169	0.0432734	0.00828207	384.051	NA	no_MHC	METABRAIN
rs11201989	10	81937705	ANXA11	ENSG00000122359	adhd	C	2757	rs11201989	unconditioned	1.14006e-71	0.953089	4.61685e-73	0.0385885	0.00832263	163.352	NA	no_MHC	METABRAIN
rs11201989	10	81937705	ANXA11	ENSG00000122359	adhd	C	2759	rs2573365	unconditioned	5.04086e-05	0.95639	2.04167e-06	0.0387312	0.00482674	9.89535	NA	no_MHC	METABRAIN
rs11201989	10	81937705	ANXA11	ENSG00000122359	adhd	C	2782	rs7070027	unconditioned	1.85373e-06	0.956157	7.52973e-08	0.0388334	0.00500739	13.1983	NA	no_MHC	METABRAIN
rs11201989	10	81937705	ANXA11	ENSG00000122359	alzheimers	C	3936	unconditioned	unconditioned	1.02485e-167	0.851776	9.89659e-169	0.0821867	0.066037	384.507	NA	no_MHC	METABRAIN
rs11201989	10	81937705	ANXA11	ENSG00000122359	alzheimers	C	2962	rs11201989	unconditioned	9.64829e-72	0.868868	7.08882e-73	0.0637703	0.0673621	163.519	NA	no_MHC	METABRAIN
rs11201989	10	81937705	ANXA11	ENSG00000122359	alzheimers	C	2965	rs2573365	unconditioned	6.99518e-09	0.92613	5.13477e-10	0.0679762	0.00589333	18.778	NA	no_MHC	METABRAIN
rs11201989	10	81937705	ANXA11	ENSG00000122359	alzheimers	C	2987	rs7070027	unconditioned	1.63802e-06	0.848213	1.24244e-07	0.0642497	0.0875352	13.322	NA	no_MHC	METABRAIN
rs11201989	10	81937705	ANXA11	ENSG00000122359	alzheimers_noukb	C	4223	unconditioned	unconditioned	2.19461e-168	0.197873	8.87311e-168	0.800025	0.00210144	386.048	NA	no_MHC	METABRAIN
rs11201989	10	81937705	ANXA11	ENSG00000122359	alzheimers_noukb	C	2998	rs11201989	unconditioned	2.20248e-72	0.20108	8.72737e-72	0.796784	0.0021355	164.997	NA	no_MHC	METABRAIN
rs11201989	10	81937705	ANXA11	ENSG00000122359	alzheimers_noukb	C	3001	rs2573365	unconditioned	1.51395e-09	0.20125	5.99909e-09	0.797457	0.00129302	20.3085	NA	no_MHC	METABRAIN
rs11201989	10	81937705	ANXA11	ENSG00000122359	alzheimers_noukb	C	3023	rs7070027	unconditioned	3.26805e-07	0.169229	1.304e-06	0.675096	0.155673	14.9339	NA	no_MHC	METABRAIN
rs11201989	10	81937705	ANXA11	ENSG00000122359	anxiety_cc	C	2890	unconditioned	unconditioned	9.85536e-168	0.757959	2.82126e-168	0.216953	0.0250879	384.546	NA	no_MHC	METABRAIN
rs11201989	10	81937705	ANXA11	ENSG00000122359	anxiety_cc	C	2525	rs11201989	unconditioned	8.46049e-72	0.77832	2.12995e-72	0.195918	0.0257618	163.651	NA	no_MHC	METABRAIN
rs11201989	10	81937705	ANXA11	ENSG00000122359	anxiety_cc	C	2528	rs2573365	unconditioned	5.87492e-09	0.782716	1.4793e-09	0.197066	0.020218	18.9526	NA	no_MHC	METABRAIN
rs11201989	10	81937705	ANXA11	ENSG00000122359	anxiety_cc	C	2551	rs7070027	unconditioned	1.44351e-06	0.765512	3.65961e-07	0.194034	0.0404522	13.4484	NA	no_MHC	METABRAIN
rs11201989	10	81937705	ANXA11	ENSG00000122359	asd	C	3581	unconditioned	unconditioned	1.08286e-167	0.913674	9.37523e-169	0.0790976	0.00722807	384.452	NA	no_MHC	METABRAIN
rs11201989	10	81937705	ANXA11	ENSG00000122359	asd	C	2940	rs11201989	unconditioned	1.03648e-71	0.948079	4.85707e-73	0.0444208	0.00750024	163.448	NA	no_MHC	METABRAIN
rs11201989	10	81937705	ANXA11	ENSG00000122359	asd	C	2943	rs2573365	unconditioned	7.11066e-09	0.945762	3.33457e-10	0.044342	0.00989577	18.7617	NA	no_MHC	METABRAIN
rs11201989	10	81937705	ANXA11	ENSG00000122359	asd	C	2966	rs7070027	unconditioned	1.78881e-06	0.948352	8.41679e-08	0.0446152	0.00703069	13.234	NA	no_MHC	METABRAIN
rs11201989	10	81937705	ANXA11	ENSG00000122359	bipolar	C	3275	unconditioned	unconditioned	1.55236e-167	0.931963	1.05879e-168	0.0635603	0.00447699	384.092	NA	no_MHC	METABRAIN
rs11201989	10	81937705	ANXA11	ENSG00000122359	bipolar	C	2799	rs11201989	unconditioned	1.12934e-71	0.946981	5.78087e-73	0.0484694	0.00454913	163.362	NA	no_MHC	METABRAIN
rs11201989	10	81937705	ANXA11	ENSG00000122359	bipolar	C	2801	rs2573365	unconditioned	4.98048e-05	0.945009	2.5501e-06	0.0483798	0.00655861	9.9074	NA	no_MHC	METABRAIN
rs11201989	10	81937705	ANXA11	ENSG00000122359	bipolar	C	2824	rs7070027	unconditioned	1.81681e-06	0.937263	9.37377e-08	0.0483433	0.0143918	13.2184	NA	no_MHC	METABRAIN
rs11201989	10	81937705	ANXA11	ENSG00000122359	bipolar_noukb	C	3272	unconditioned	unconditioned	1.55096e-167	0.931353	1.06847e-168	0.0641575	0.00448956	384.093	NA	no_MHC	METABRAIN
rs11201989	10	81937705	ANXA11	ENSG00000122359	bipolar_noukb	C	2798	rs11201989	unconditioned	1.12882e-71	0.946544	5.83144e-73	0.0488933	0.00456279	163.362	NA	no_MHC	METABRAIN
rs11201989	10	81937705	ANXA11	ENSG00000122359	bipolar_noukb	C	2800	rs2573365	unconditioned	4.97768e-05	0.944478	2.57215e-06	0.048798	0.00667203	9.90796	NA	no_MHC	METABRAIN
rs11201989	10	81937705	ANXA11	ENSG00000122359	bipolar_noukb	C	2823	rs7070027	unconditioned	1.81398e-06	0.935801	9.45028e-08	0.0487369	0.0154604	13.22	NA	no_MHC	METABRAIN
rs11201989	10	81937705	ANXA11	ENSG00000122359	depression_Als_noukb_included	C	3166	unconditioned	unconditioned	1.62857e-167	0.971344	4.45017e-169	0.0265405	0.00211576	384.044	NA	no_MHC	METABRAIN
rs11201989	10	81937705	ANXA11	ENSG00000122359	depression_Als_noukb_included	C	2773	rs11201989	unconditioned	1.16656e-71	0.974903	2.7493e-73	0.022974	0.00212351	163.329	NA	no_MHC	METABRAIN
rs11201989	10	81937705	ANXA11	ENSG00000122359	depression_Als_noukb_included	C	2775	rs2573365	unconditioned	5.13639e-05	0.974504	1.21081e-06	0.0229697	0.0024733	9.87657	NA	no_MHC	METABRAIN
rs11201989	10	81937705	ANXA11	ENSG00000122359	depression_Als_noukb_included	C	2794	rs7070027	unconditioned	2.01131e-06	0.974745	4.7497e-08	0.0230163	0.0022368	13.1167	NA	no_MHC	METABRAIN
rs11201989	10	81937705	ANXA11	ENSG00000122359	depression_Als_ukb_included	C	3212	unconditioned	unconditioned	1.64643e-167	0.978737	3.22366e-169	0.0191612	0.00210203	384.033	NA	no_MHC	METABRAIN
rs11201989	10	81937705	ANXA11	ENSG00000122359	depression_Als_ukb_included	C	2783	rs11201989	unconditioned	1.17344e-71	0.982537	1.8338e-73	0.0153526	0.00211019	163.324	NA	no_MHC	METABRAIN
rs11201989	10	81937705	ANXA11	ENSG00000122359	depression_Als_ukb_included	C	2785	rs2573365	unconditioned	5.17863e-05	0.982569	8.09495e-07	0.015357	0.00202176	9.86839	NA	no_MHC	METABRAIN
rs11201989	10	81937705	ANXA11	ENSG00000122359	depression_Als_ukb_included	C	2808	rs7070027	unconditioned	1.91595e-06	0.982845	3.00227e-08	0.0153993	0.00175376	13.1653	NA	no_MHC	METABRAIN
rs11201989	10	81937705	ANXA11	ENSG00000122359	schizophrenia	C	3279	unconditioned	unconditioned	9.43394e-168	0.565882	7.13945e-168	0.428244	0.00587443	384.59	NA	no_MHC	METABRAIN
rs11201989	10	81937705	ANXA11	ENSG00000122359	schizophrenia	C	2803	rs11201989	unconditioned	6.96456e-72	0.583948	4.88989e-72	0.40999	0.00606198	163.845	NA	no_MHC	METABRAIN
rs11201989	10	81937705	ANXA11	ENSG00000122359	schizophrenia	C	2805	rs2573365	unconditioned	3.08642e-05	0.585624	2.16702e-05	0.411173	0.00315144	10.3859	NA	no_MHC	METABRAIN
rs11201989	10	81937705	ANXA11	ENSG00000122359	schizophrenia	C	2828	rs7070027	unconditioned	1.12738e-06	0.581594	7.92036e-07	0.408587	0.00981711	13.6956	NA	no_MHC	METABRAIN
rs11204737	1	150847647	ARNT	ENSG00000143437	adhd	C	1619	unconditioned	unconditioned	9.17524e-131	0.947757	4.58246e-132	0.0473297	0.00491317	299.422	NA	no_MHC	METABRAIN
rs11204737	1	150847647	ARNT	ENSG00000143437	adhd	C	1555	rs11204737	unconditioned	5.3886e-40	0.950269	2.51645e-41	0.0443717	0.00535917	90.4191	NA	no_MHC	METABRAIN
rs11204737	1	150847647	ARNT	ENSG00000143437	adhd	C	1544	rs11204744	unconditioned	4.99669e-06	0.943749	2.33204e-07	0.0440341	0.0122112	12.2067	NA	no_MHC	METABRAIN
rs11204737	1	150847647	ARNT	ENSG00000143437	alzheimers	C	2216	unconditioned	unconditioned	8.42775e-131	0.958672	3.0059e-132	0.0341855	0.00714201	299.507	NA	no_MHC	METABRAIN
rs11204737	1	150847647	ARNT	ENSG00000143437	alzheimers	C	1820	rs11204737	unconditioned	5.46976e-40	0.963669	1.1435e-41	0.0201301	0.0162005	90.4042	NA	no_MHC	METABRAIN
rs11204737	1	150847647	ARNT	ENSG00000143437	alzheimers	C	1809	rs11204744	unconditioned	5.18091e-06	0.978396	1.0759e-07	0.0203166	0.00128236	12.1705	NA	no_MHC	METABRAIN
rs11204737	1	150847647	ARNT	ENSG00000143437	alzheimers_noukb	C	2171	unconditioned	unconditioned	8.02755e-131	0.91801	6.60556e-132	0.075533	0.00645677	299.556	NA	no_MHC	METABRAIN
rs11204737	1	150847647	ARNT	ENSG00000143437	alzheimers_noukb	C	1806	rs11204737	unconditioned	5.42872e-40	0.953793	2.29475e-41	0.0403114	0.00589597	90.4117	NA	no_MHC	METABRAIN
rs11204737	1	150847647	ARNT	ENSG00000143437	alzheimers_noukb	C	1795	rs11204744	unconditioned	4.98593e-06	0.941156	2.11104e-07	0.0398294	0.0190097	12.2089	NA	no_MHC	METABRAIN
rs11204737	1	150847647	ARNT	ENSG00000143437	anxiety_cc	C	1443	unconditioned	unconditioned	8.29893e-131	0.928696	4.46844e-132	0.0499829	0.0213211	299.523	NA	no_MHC	METABRAIN
rs11204737	1	150847647	ARNT	ENSG00000143437	anxiety_cc	C	1406	rs11204737	unconditioned	5.34238e-40	0.942488	2.3615e-41	0.0416451	0.0158669	90.4277	NA	no_MHC	METABRAIN
rs11204737	1	150847647	ARNT	ENSG00000143437	anxiety_cc	C	1395	rs11204744	unconditioned	4.92714e-06	0.930673	2.16526e-07	0.0408706	0.0284517	12.2208	NA	no_MHC	METABRAIN
rs11204737	1	150847647	ARNT	ENSG00000143437	asd	C	1781	unconditioned	unconditioned	7.64752e-131	0.868309	1.10277e-131	0.125203	0.00648757	299.604	NA	no_MHC	METABRAIN
rs11204737	1	150847647	ARNT	ENSG00000143437	asd	C	1626	rs11204737	unconditioned	5.05569e-40	0.891196	5.76863e-41	0.10168	0.00712389	90.4829	NA	no_MHC	METABRAIN
rs11204737	1	150847647	ARNT	ENSG00000143437	asd	C	1615	rs11204744	unconditioned	4.69962e-06	0.887585	5.36003e-07	0.10122	0.0111901	12.268	NA	no_MHC	METABRAIN
rs11204737	1	150847647	ARNT	ENSG00000143437	bipolar	C	1943	unconditioned	unconditioned	3.17387e-132	0.0332461	9.15283e-131	0.958746	0.00800749	302.786	NA	no_MHC	METABRAIN
rs11204737	1	150847647	ARNT	ENSG00000143437	bipolar	C	1764	rs11204737	unconditioned	1.88228e-41	0.0331628	5.4267e-40	0.956088	0.0107489	93.7735	NA	no_MHC	METABRAIN
rs11204737	1	150847647	ARNT	ENSG00000143437	bipolar	C	1753	rs11204744	unconditioned	1.77491e-07	0.0335185	5.11652e-06	0.966235	0.000240724	15.5443	NA	no_MHC	METABRAIN
rs11204737	1	150847647	ARNT	ENSG00000143437	bipolar_noukb	C	1939	unconditioned	unconditioned	2.97188e-132	0.0311203	9.18132e-131	0.961421	0.00745858	302.852	NA	no_MHC	METABRAIN
rs11204737	1	150847647	ARNT	ENSG00000143437	bipolar_noukb	C	1758	rs11204737	unconditioned	1.76313e-41	0.0310642	5.44544e-40	0.95941	0.00952569	93.8389	NA	no_MHC	METABRAIN
rs11204737	1	150847647	ARNT	ENSG00000143437	bipolar_noukb	C	1747	rs11204744	unconditioned	1.66056e-07	0.0313592	5.12808e-06	0.968423	0.000212222	15.6109	NA	no_MHC	METABRAIN
rs11204737	1	150847647	ARNT	ENSG00000143437	depression_Als_noukb_included	C	1676	unconditioned	unconditioned	9.40318e-131	0.971728	2.53013e-132	0.0261443	0.00212737	299.398	NA	no_MHC	METABRAIN
rs11204737	1	150847647	ARNT	ENSG00000143437	depression_Als_noukb_included	C	1563	rs11204737	unconditioned	5.52394e-40	0.97417	1.33179e-41	0.0234842	0.0023456	90.3943	NA	no_MHC	METABRAIN
rs11204737	1	150847647	ARNT	ENSG00000143437	depression_Als_noukb_included	C	1552	rs11204744	unconditioned	5.14758e-06	0.972254	1.23987e-07	0.0234138	0.00432731	12.177	NA	no_MHC	METABRAIN
rs11204737	1	150847647	ARNT	ENSG00000143437	depression_Als_ukb_included	C	1730	unconditioned	unconditioned	9.36029e-131	0.971196	2.35466e-132	0.0244269	0.00437715	299.402	NA	no_MHC	METABRAIN
rs11204737	1	150847647	ARNT	ENSG00000143437	depression_Als_ukb_included	C	1590	rs11204737	unconditioned	5.54458e-40	0.97697	1.2022e-41	0.0211813	0.0018484	90.3906	NA	no_MHC	METABRAIN
rs11204737	1	150847647	ARNT	ENSG00000143437	depression_Als_ukb_included	C	1579	rs11204744	unconditioned	5.14868e-06	0.972324	1.11442e-07	0.0210391	0.00663129	12.1768	NA	no_MHC	METABRAIN
rs11204737	1	150847647	ARNT	ENSG00000143437	schizophrenia	C	1962	unconditioned	unconditioned	1.04433e-131	0.109396	8.49212e-131	0.889563	0.00104151	301.595	NA	no_MHC	METABRAIN
rs11204737	1	150847647	ARNT	ENSG00000143437	schizophrenia	C	1761	rs11204737	unconditioned	5.94086e-41	0.104687	4.81717e-40	0.848815	0.0464974	92.6241	NA	no_MHC	METABRAIN
rs11204737	1	150847647	ARNT	ENSG00000143437	schizophrenia	C	1750	rs11204744	unconditioned	5.79605e-07	0.109459	4.69978e-06	0.88756	0.00297571	14.3609	NA	no_MHC	METABRAIN
rs11210738	1	43329775	ERMAP	ENSG00000164010	adhd	C	2309	unconditioned	unconditioned	2.10766e-06	0.00651288	0.000321331	0.992943	0.000220816	13.0699	NA	no_MHC	METABRAIN
rs11210738	1	43329775	ERMAP	ENSG00000164010	adhd	C	2168	rs113547986	rs1198982*	5.45631e-09	0.946233	1.96149e-10	0.0339963	0.0197704	19.0265	NA	no_MHC	METABRAIN
rs11210738	1	43329775	ERMAP	ENSG00000164010	adhd	C	2194	rs113547986	unconditioned	3.75632e-11	0.0065155	5.72669e-09	0.993321	0.000163892	24.005	NA	no_MHC	METABRAIN
rs11210738	1	43329775	ERMAP	ENSG00000164010	adhd	C	2157	rs2147314	rs1198982*	0.133411	0.825345	0.00476867	0.0294943	0.00698069	2.01432	NA	no_MHC	METABRAIN
rs11210738	1	43329775	ERMAP	ENSG00000164010	adhd	C	2183	rs2147314	unconditioned	0.000881465	0.00545574	0.134384	0.831726	0.0275535	7.03393	NA	no_MHC	METABRAIN
rs11210738	1	43329775	ERMAP	ENSG00000164010	adhd	C	2163	rs74937428	rs1198982*	0.413034	0.5477	0.0148044	0.0196264	0.00483532	0.884225	NA	no_MHC	METABRAIN
rs11210738	1	43329775	ERMAP	ENSG00000164010	adhd	C	2189	rs74937428	unconditioned	0.0024697	0.00329457	0.376518	0.502158	0.11556	6.00366	NA	no_MHC	METABRAIN
rs11210738	1	43329775	ERMAP	ENSG00000164010	adhd	C	2161	rs841861	rs1198982*	0.00361734	0.955311	0.0001294	0.0341668	0.00677519	5.62202	NA	no_MHC	METABRAIN
rs11210738	1	43329775	ERMAP	ENSG00000164010	adhd	C	2187	rs841861	unconditioned	2.4562e-05	0.00648713	0.0037446	0.988994	0.000749733	10.6143	NA	no_MHC	METABRAIN
rs11210738	1	43329775	ERMAP	ENSG00000164010	adhd	C	2172	unconditioned	rs1198982*	0.00030668	1.10494e-05	0.95014	0.0342172	0.0153252	8.08971	NA	no_MHC	METABRAIN
rs11210738	1	43329775	ERMAP	ENSG00000164010	alzheimers	C	2843	unconditioned	unconditioned	4.11691e-06	0.977216	7.66809e-08	0.0181969	0.00458243	12.4004	NA	no_MHC	METABRAIN
rs11210738	1	43329775	ERMAP	ENSG00000164010	alzheimers	C	2271	rs113547986	unconditioned	5.69665e-09	0.987675	6.3213e-11	0.0109584	0.00136637	18.9834	NA	no_MHC	METABRAIN
rs11210738	1	43329775	ERMAP	ENSG00000164010	alzheimers	C	2260	rs2147314	unconditioned	0.000280436	0.983134	3.10675e-06	0.0108857	0.00569707	8.17916	NA	no_MHC	METABRAIN
rs11210738	1	43329775	ERMAP	ENSG00000164010	alzheimers	C	2266	rs74937428	unconditioned	2.40637e-08	0.984443	2.67018e-10	0.010919	0.00463766	17.5426	NA	no_MHC	METABRAIN
rs11210738	1	43329775	ERMAP	ENSG00000164010	alzheimers	C	2264	rs841861	unconditioned	0.00372721	0.984212	4.13078e-05	0.0109067	0.0011131	5.5921	NA	no_MHC	METABRAIN
rs11210738	1	43329775	ERMAP	ENSG00000164010	alzheimers_noukb	C	2921	unconditioned	unconditioned	1.77861e-11	0.918015	1.37927e-12	0.0711793	0.0108053	24.7526	NA	no_MHC	METABRAIN
rs11210738	1	43329775	ERMAP	ENSG00000164010	alzheimers_noukb	C	2284	rs113547986	unconditioned	5.48617e-09	0.951143	2.29506e-10	0.0397806	0.0090765	19.021	NA	no_MHC	METABRAIN
rs11210738	1	43329775	ERMAP	ENSG00000164010	alzheimers_noukb	C	2274	rs2147314	unconditioned	1.05728e-05	0.953101	4.41494e-07	0.039792	0.00709596	11.4572	NA	no_MHC	METABRAIN
rs11210738	1	43329775	ERMAP	ENSG00000164010	alzheimers_noukb	C	2281	rs74937428	unconditioned	1.43258e-12	0.949146	5.99114e-14	0.0396826	0.0111715	27.2715	NA	no_MHC	METABRAIN
rs11210738	1	43329775	ERMAP	ENSG00000164010	alzheimers_noukb	C	2277	rs841861	unconditioned	0.00359968	0.950662	0.000150381	0.0397092	0.00587887	5.62691	NA	no_MHC	METABRAIN
rs11210738	1	43329775	ERMAP	ENSG00000164010	anxiety_cc	C	2028	unconditioned	unconditioned	1.77732e-11	0.906193	1.23464e-12	0.0629189	0.0308882	24.7533	NA	no_MHC	METABRAIN
rs11210738	1	43329775	ERMAP	ENSG00000164010	anxiety_cc	C	1906	rs113547986	unconditioned	5.36433e-09	0.930583	2.96408e-10	0.0514017	0.0180149	19.0435	NA	no_MHC	METABRAIN
rs11210738	1	43329775	ERMAP	ENSG00000164010	anxiety_cc	C	1896	rs2147314	unconditioned	1.0338e-05	0.932421	5.69482e-07	0.0513475	0.0162207	11.4797	NA	no_MHC	METABRAIN
rs11210738	1	43329775	ERMAP	ENSG00000164010	anxiety_cc	C	1903	rs74937428	unconditioned	1.3808e-12	0.918002	7.63189e-14	0.050708	0.03129	27.3084	NA	no_MHC	METABRAIN
rs11210738	1	43329775	ERMAP	ENSG00000164010	anxiety_cc	C	1899	rs841861	unconditioned	0.00350592	0.925889	0.000193356	0.0510447	0.0193672	5.6533	NA	no_MHC	METABRAIN
rs11210738	1	43329775	ERMAP	ENSG00000164010	asd	C	2499	unconditioned	unconditioned	3.69075e-06	0.873864	4.87048e-07	0.115308	0.0108235	12.5097	NA	no_MHC	METABRAIN
rs11210738	1	43329775	ERMAP	ENSG00000164010	asd	C	2267	rs113547986	unconditioned	3.40263e-09	0.589918	4.12108e-10	0.0711086	0.338973	19.4987	NA	no_MHC	METABRAIN
rs11210738	1	43329775	ERMAP	ENSG00000164010	asd	C	2256	rs2147314	unconditioned	0.000243598	0.854015	2.74663e-05	0.0962429	0.0494712	8.31999	NA	no_MHC	METABRAIN
rs11210738	1	43329775	ERMAP	ENSG00000164010	asd	C	2262	rs74937428	unconditioned	2.17265e-08	0.888732	2.45131e-09	0.100261	0.0110072	17.6447	NA	no_MHC	METABRAIN
rs11210738	1	43329775	ERMAP	ENSG00000164010	asd	C	2260	rs841861	unconditioned	0.00295679	0.780806	0.000334598	0.0882304	0.127672	5.82365	NA	no_MHC	METABRAIN
rs11210738	1	43329775	ERMAP	ENSG00000164010	bipolar	C	2561	unconditioned	unconditioned	0.000272057	0.843825	4.31516e-05	0.133819	0.022041	8.2095	NA	no_MHC	METABRAIN
rs11210738	1	43329775	ERMAP	ENSG00000164010	bipolar	C	2208	rs113547986	unconditioned	4.87483e-09	0.845319	7.0519e-10	0.122251	0.03243	19.1392	NA	no_MHC	METABRAIN
rs11210738	1	43329775	ERMAP	ENSG00000164010	bipolar	C	2197	rs2147314	unconditioned	0.116006	0.723479	0.0167203	0.104238	0.0395565	2.15412	NA	no_MHC	METABRAIN
rs11210738	1	43329775	ERMAP	ENSG00000164010	bipolar	C	2203	rs74937428	unconditioned	0.355598	0.475744	0.0513118	0.0685997	0.0487467	1.03395	NA	no_MHC	METABRAIN
rs11210738	1	43329775	ERMAP	ENSG00000164010	bipolar	C	2201	rs841861	unconditioned	0.00327913	0.866029	0.000472697	0.124835	0.00538351	5.72018	NA	no_MHC	METABRAIN
rs11210738	1	43329775	ERMAP	ENSG00000164010	bipolar_noukb	C	2553	unconditioned	unconditioned	0.000272311	0.844545	4.33667e-05	0.134477	0.0206624	8.20856	NA	no_MHC	METABRAIN
rs11210738	1	43329775	ERMAP	ENSG00000164010	bipolar_noukb	C	2207	rs113547986	unconditioned	4.87553e-09	0.845446	6.98471e-10	0.121086	0.0334682	19.139	NA	no_MHC	METABRAIN
rs11210738	1	43329775	ERMAP	ENSG00000164010	bipolar_noukb	C	2196	rs2147314	unconditioned	0.116913	0.729112	0.016685	0.10402	0.0332694	2.14633	NA	no_MHC	METABRAIN
rs11210738	1	43329775	ERMAP	ENSG00000164010	bipolar_noukb	C	2202	rs74937428	unconditioned	0.358531	0.479546	0.0512221	0.0684689	0.042232	1.02574	NA	no_MHC	METABRAIN
rs11210738	1	43329775	ERMAP	ENSG00000164010	bipolar_noukb	C	2200	rs841861	unconditioned	0.0032838	0.867255	0.000468705	0.12378	0.0052123	5.71875	NA	no_MHC	METABRAIN
rs11210738	1	43329775	ERMAP	ENSG00000164010	depression_Als_noukb_included	C	2427	unconditioned	unconditioned	0.000309127	0.958228	1.22213e-05	0.0378799	0.00357033	8.08176	NA	no_MHC	METABRAIN
rs11210738	1	43329775	ERMAP	ENSG00000164010	depression_Als_noukb_included	C	2149	rs113547986	unconditioned	5.56e-09	0.964187	1.88565e-10	0.0326968	0.00311586	19.0077	NA	no_MHC	METABRAIN
rs11210738	1	43329775	ERMAP	ENSG00000164010	depression_Als_noukb_included	C	2138	rs2147314	unconditioned	0.133796	0.82725	0.00453388	0.0280263	0.00639417	2.01144	NA	no_MHC	METABRAIN
rs11210738	1	43329775	ERMAP	ENSG00000164010	depression_Als_noukb_included	C	2144	rs74937428	unconditioned	0.413235	0.549217	0.0140124	0.0186185	0.00491747	0.88374	NA	no_MHC	METABRAIN
rs11210738	1	43329775	ERMAP	ENSG00000164010	depression_Als_noukb_included	C	2142	rs841861	unconditioned	0.00364066	0.961459	0.000123404	0.0325874	0.00218915	5.61559	NA	no_MHC	METABRAIN
rs11210738	1	43329775	ERMAP	ENSG00000164010	depression_Als_ukb_included	C	2473	unconditioned	unconditioned	0.000310915	0.965049	1.00633e-05	0.0312321	0.00339836	8.07599	NA	no_MHC	METABRAIN
rs11210738	1	43329775	ERMAP	ENSG00000164010	depression_Als_ukb_included	C	2139	rs113547986	unconditioned	2.59682e-08	0.969939	7.33679e-10	0.027401	0.00265982	17.4664	NA	no_MHC	METABRAIN
rs11210738	1	43329775	ERMAP	ENSG00000164010	depression_Als_ukb_included	C	2129	rs2147314	unconditioned	0.134357	0.83561	0.00379335	0.0235894	0.00265071	2.00726	NA	no_MHC	METABRAIN
rs11210738	1	43329775	ERMAP	ENSG00000164010	depression_Als_ukb_included	C	2135	rs74937428	unconditioned	0.416333	0.552473	0.011762	0.0156042	0.0038279	0.876269	NA	no_MHC	METABRAIN
rs11210738	1	43329775	ERMAP	ENSG00000164010	depression_Als_ukb_included	C	2133	rs841861	unconditioned	0.00366316	0.967224	0.00010345	0.0273133	0.00169616	5.60943	NA	no_MHC	METABRAIN
rs11210738	1	43329775	ERMAP	ENSG00000164010	schizophrenia	C	2597	unconditioned	unconditioned	5.28245e-05	0.163922	0.000268943	0.834567	0.00118937	9.84854	NA	no_MHC	METABRAIN
rs11210738	1	43329775	ERMAP	ENSG00000164010	schizophrenia	C	2219	rs113547986	unconditioned	9.49993e-10	0.164729	4.80505e-09	0.833193	0.00207818	20.7746	NA	no_MHC	METABRAIN
rs11210738	1	43329775	ERMAP	ENSG00000164010	schizophrenia	C	2208	rs2147314	unconditioned	0.0222287	0.138657	0.11243	0.701281	0.0254041	3.80637	NA	no_MHC	METABRAIN
rs11210738	1	43329775	ERMAP	ENSG00000164010	schizophrenia	C	2214	rs74937428	unconditioned	0.0629397	0.0842742	0.318342	0.426142	0.108302	2.76558	NA	no_MHC	METABRAIN
rs11210738	1	43329775	ERMAP	ENSG00000164010	schizophrenia	C	2212	rs841861	unconditioned	0.000618933	0.163462	0.00313055	0.826781	0.00600782	7.38751	NA	no_MHC	METABRAIN
rs112160197	4	187037858	KLKB1	ENSG00000164344	adhd	C	3412	unconditioned	unconditioned	4.39045e-181	0.940138	2.50055e-182	0.0535386	0.0063234	415.288	NA	no_MHC	METABRAIN
rs112160197	4	187037858	KLKB1	ENSG00000164344	adhd	C	3065	rs2221843	unconditioned	5.6521e-08	0.945621	2.76071e-09	0.0461797	0.00819941	16.6887	NA	no_MHC	METABRAIN
rs112160197	4	187037858	KLKB1	ENSG00000164344	adhd	C	3051	rs3736456	unconditioned	7.27499e-15	0.934679	3.54846e-16	0.0455703	0.0197507	32.5543	NA	no_MHC	METABRAIN
rs112160197	4	187037858	KLKB1	ENSG00000164344	adhd	C	3051	rs4253259	unconditioned	0.000697429	0.937576	3.40129e-05	0.0457086	0.0159844	7.26811	NA	no_MHC	METABRAIN
rs112160197	4	187037858	KLKB1	ENSG00000164344	adhd	C	3078	rs62350518	unconditioned	1.56119e-77	0.947289	7.63904e-79	0.0463455	0.00636535	176.854	NA	no_MHC	METABRAIN
rs112160197	4	187037858	KLKB1	ENSG00000164344	adhd	C	3052	rs7663027	unconditioned	1.11883e-39	0.948529	5.45582e-41	0.0462487	0.00522189	89.6885	NA	no_MHC	METABRAIN
rs112160197	4	187037858	KLKB1	ENSG00000164344	alzheimers	C	4348	unconditioned	unconditioned	3.12607e-181	0.956274	1.38399e-182	0.0423353	0.00139031	415.628	NA	no_MHC	METABRAIN
rs112160197	4	187037858	KLKB1	ENSG00000164344	alzheimers	C	3322	rs2221843	unconditioned	5.84417e-08	0.977222	1.23494e-09	0.0206477	0.00213035	16.6552	NA	no_MHC	METABRAIN
rs112160197	4	187037858	KLKB1	ENSG00000164344	alzheimers	C	3306	rs3736456	unconditioned	7.59399e-15	0.972939	1.60203e-16	0.0205186	0.00654248	32.5114	NA	no_MHC	METABRAIN
rs112160197	4	187037858	KLKB1	ENSG00000164344	alzheimers	C	3306	rs4253259	unconditioned	0.000727372	0.976374	1.53442e-05	0.0205947	0.00228807	7.22607	NA	no_MHC	METABRAIN
rs112160197	4	187037858	KLKB1	ENSG00000164344	alzheimers	C	3335	rs62350518	unconditioned	1.6228e-77	0.977873	3.43633e-79	0.0207054	0.00142151	176.815	NA	no_MHC	METABRAIN
rs112160197	4	187037858	KLKB1	ENSG00000164344	alzheimers	C	3307	rs7663027	unconditioned	1.14885e-39	0.971573	2.42592e-41	0.0205079	0.00791948	89.6621	NA	no_MHC	METABRAIN
rs112160197	4	187037858	KLKB1	ENSG00000164344	alzheimers_noukb	C	4498	unconditioned	unconditioned	2.75831e-181	0.8924	3.13862e-182	0.101538	0.00606238	415.753	NA	no_MHC	METABRAIN
rs112160197	4	187037858	KLKB1	ENSG00000164344	alzheimers_noukb	C	3346	rs2221843	unconditioned	5.65569e-08	0.945722	2.83633e-09	0.0474211	0.00685631	16.688	NA	no_MHC	METABRAIN
rs112160197	4	187037858	KLKB1	ENSG00000164344	alzheimers_noukb	C	3330	rs3736456	unconditioned	7.36489e-15	0.943666	3.6862e-16	0.0472223	0.0091113	32.5421	NA	no_MHC	METABRAIN
rs112160197	4	187037858	KLKB1	ENSG00000164344	alzheimers_noukb	C	3330	rs4253259	unconditioned	0.000699262	0.938888	3.50003e-05	0.0469809	0.0133966	7.26549	NA	no_MHC	METABRAIN
rs112160197	4	187037858	KLKB1	ENSG00000164344	alzheimers_noukb	C	3359	rs62350518	unconditioned	1.56961e-77	0.946028	7.88654e-79	0.0475269	0.00644524	176.848	NA	no_MHC	METABRAIN
rs112160197	4	187037858	KLKB1	ENSG00000164344	alzheimers_noukb	C	3331	rs7663027	unconditioned	1.12024e-39	0.947455	5.60679e-41	0.0474147	0.0051307	89.6873	NA	no_MHC	METABRAIN
rs112160197	4	187037858	KLKB1	ENSG00000164344	anxiety_cc	C	3206	unconditioned	unconditioned	2.57492e-181	0.760205	6.96386e-182	0.205563	0.0342322	415.822	NA	no_MHC	METABRAIN
rs112160197	4	187037858	KLKB1	ENSG00000164344	anxiety_cc	C	2902	rs2221843	unconditioned	4.70579e-08	0.787112	1.17498e-08	0.196516	0.0163723	16.8719	NA	no_MHC	METABRAIN
rs112160197	4	187037858	KLKB1	ENSG00000164344	anxiety_cc	C	2886	rs3736456	unconditioned	6.08257e-15	0.780475	1.51687e-15	0.194609	0.0249161	32.7333	NA	no_MHC	METABRAIN
rs112160197	4	187037858	KLKB1	ENSG00000164344	anxiety_cc	C	2886	rs4253259	unconditioned	0.000457591	0.614837	0.000114268	0.153304	0.231287	7.68954	NA	no_MHC	METABRAIN
rs112160197	4	187037858	KLKB1	ENSG00000164344	anxiety_cc	C	2915	rs62350518	unconditioned	1.27745e-77	0.772692	3.20434e-78	0.193787	0.0335203	177.054	NA	no_MHC	METABRAIN
rs112160197	4	187037858	KLKB1	ENSG00000164344	anxiety_cc	C	2887	rs7663027	unconditioned	9.29848e-40	0.787419	2.31886e-40	0.19635	0.0162307	89.8736	NA	no_MHC	METABRAIN
rs112160197	4	187037858	KLKB1	ENSG00000164344	asd	C	3867	unconditioned	unconditioned	2.77231e-181	0.843807	4.12259e-182	0.125448	0.0307442	415.748	NA	no_MHC	METABRAIN
rs112160197	4	187037858	KLKB1	ENSG00000164344	asd	C	3295	rs2221843	unconditioned	5.28279e-08	0.883377	6.48441e-09	0.108423	0.00820008	16.7562	NA	no_MHC	METABRAIN
rs112160197	4	187037858	KLKB1	ENSG00000164344	asd	C	3279	rs3736456	unconditioned	6.85465e-15	0.878334	8.39286e-16	0.107529	0.0141367	32.6138	NA	no_MHC	METABRAIN
rs112160197	4	187037858	KLKB1	ENSG00000164344	asd	C	3279	rs4253259	unconditioned	0.000651437	0.874694	7.97648e-05	0.107084	0.0174911	7.33633	NA	no_MHC	METABRAIN
rs112160197	4	187037858	KLKB1	ENSG00000164344	asd	C	3308	rs62350518	unconditioned	1.4303e-77	0.862168	1.77546e-78	0.106992	0.0308396	176.941	NA	no_MHC	METABRAIN
rs112160197	4	187037858	KLKB1	ENSG00000164344	asd	C	3280	rs7663027	unconditioned	1.0442e-39	0.883177	1.27859e-40	0.108134	0.00868964	89.7576	NA	no_MHC	METABRAIN
rs112160197	4	187037858	KLKB1	ENSG00000164344	bipolar	C	3821	unconditioned	unconditioned	4.0151e-181	0.885069	4.9329e-182	0.108732	0.00619838	415.378	NA	no_MHC	METABRAIN
rs112160197	4	187037858	KLKB1	ENSG00000164344	bipolar	C	3154	rs2221843	unconditioned	5.39574e-08	0.902382	5.20151e-09	0.0869792	0.0106391	16.7351	NA	no_MHC	METABRAIN
rs112160197	4	187037858	KLKB1	ENSG00000164344	bipolar	C	3140	rs3736456	unconditioned	7.05376e-15	0.904519	6.78777e-16	0.0870327	0.0084482	32.5852	NA	no_MHC	METABRAIN
rs112160197	4	187037858	KLKB1	ENSG00000164344	bipolar	C	3140	rs4253259	unconditioned	0.000640406	0.860032	6.1656e-05	0.0827443	0.0565218	7.35341	NA	no_MHC	METABRAIN
rs112160197	4	187037858	KLKB1	ENSG00000164344	bipolar	C	3167	rs62350518	unconditioned	1.50066e-77	0.906243	1.44748e-78	0.0874065	0.00635062	176.893	NA	no_MHC	METABRAIN
rs112160197	4	187037858	KLKB1	ENSG00000164344	bipolar	C	3141	rs7663027	unconditioned	1.07213e-39	0.9074	1.03163e-40	0.0873065	0.00529372	89.7312	NA	no_MHC	METABRAIN
rs112160197	4	187037858	KLKB1	ENSG00000164344	bipolar_noukb	C	3821	unconditioned	unconditioned	4.00834e-181	0.881481	5.10212e-182	0.112195	0.00632401	415.38	NA	no_MHC	METABRAIN
rs112160197	4	187037858	KLKB1	ENSG00000164344	bipolar_noukb	C	3160	rs2221843	unconditioned	5.38809e-08	0.901063	5.34455e-09	0.0893685	0.00956871	16.7365	NA	no_MHC	METABRAIN
rs112160197	4	187037858	KLKB1	ENSG00000164344	bipolar_noukb	C	3146	rs3736456	unconditioned	7.03664e-15	0.902131	6.96869e-16	0.0893333	0.00853589	32.5876	NA	no_MHC	METABRAIN
rs112160197	4	187037858	KLKB1	ENSG00000164344	bipolar_noukb	C	3146	rs4253259	unconditioned	0.000639196	0.858308	6.3332e-05	0.0849857	0.0560037	7.3553	NA	no_MHC	METABRAIN
rs112160197	4	187037858	KLKB1	ENSG00000164344	bipolar_noukb	C	3173	rs62350518	unconditioned	1.49743e-77	0.903809	1.48644e-78	0.089711	0.0064799	176.895	NA	no_MHC	METABRAIN
rs112160197	4	187037858	KLKB1	ENSG00000164344	bipolar_noukb	C	3147	rs7663027	unconditioned	1.06967e-39	0.905146	1.05926e-40	0.0896282	0.00522625	89.7335	NA	no_MHC	METABRAIN
rs112160197	4	187037858	KLKB1	ENSG00000164344	depression_Als_noukb_included	C	3682	unconditioned	unconditioned	4.28406e-181	0.937596	2.30183e-182	0.0503652	0.0120385	415.313	NA	no_MHC	METABRAIN
rs112160197	4	187037858	KLKB1	ENSG00000164344	depression_Als_noukb_included	C	3131	rs2221843	unconditioned	5.7168e-08	0.956033	2.46283e-09	0.0411836	0.00278305	16.6773	NA	no_MHC	METABRAIN
rs112160197	4	187037858	KLKB1	ENSG00000164344	depression_Als_noukb_included	C	3117	rs3736456	unconditioned	7.43218e-15	0.952898	3.19783e-16	0.040994	0.00610816	32.533	NA	no_MHC	METABRAIN
rs112160197	4	187037858	KLKB1	ENSG00000164344	depression_Als_noukb_included	C	3117	rs4253259	unconditioned	0.000707762	0.950399	3.04553e-05	0.0408881	0.00797505	7.2534	NA	no_MHC	METABRAIN
rs112160197	4	187037858	KLKB1	ENSG00000164344	depression_Als_noukb_included	C	3144	rs62350518	unconditioned	1.56839e-77	0.946782	6.7908e-79	0.0409814	0.0122365	176.849	NA	no_MHC	METABRAIN
rs112160197	4	187037858	KLKB1	ENSG00000164344	depression_Als_noukb_included	C	3118	rs7663027	unconditioned	1.12761e-39	0.954223	4.85213e-41	0.0410557	0.00472089	89.6807	NA	no_MHC	METABRAIN
rs112160197	4	187037858	KLKB1	ENSG00000164344	depression_Als_ukb_included	C	3773	unconditioned	unconditioned	4.47501e-181	0.965149	1.35801e-182	0.0292832	0.00556825	415.269	NA	no_MHC	METABRAIN
rs112160197	4	187037858	KLKB1	ENSG00000164344	depression_Als_ukb_included	C	3143	rs2221843	unconditioned	5.81216e-08	0.972014	1.3771e-09	0.0230254	0.00496054	16.6607	NA	no_MHC	METABRAIN
rs112160197	4	187037858	KLKB1	ENSG00000164344	depression_Als_ukb_included	C	3129	rs3736456	unconditioned	7.57745e-15	0.971628	1.78817e-16	0.0229236	0.00544806	32.5136	NA	no_MHC	METABRAIN
rs112160197	4	187037858	KLKB1	ENSG00000164344	depression_Als_ukb_included	C	3129	rs4253259	unconditioned	0.000723458	0.971541	1.70735e-05	0.0229234	0.00479512	7.23147	NA	no_MHC	METABRAIN
rs112160197	4	187037858	KLKB1	ENSG00000164344	depression_Als_ukb_included	C	3156	rs62350518	unconditioned	1.60861e-77	0.971325	3.82341e-79	0.0230812	0.00559422	176.824	NA	no_MHC	METABRAIN
rs112160197	4	187037858	KLKB1	ENSG00000164344	depression_Als_ukb_included	C	3130	rs7663027	unconditioned	1.14765e-39	0.971273	2.70907e-41	0.0229215	0.00580548	89.6631	NA	no_MHC	METABRAIN
rs112160197	4	187037858	KLKB1	ENSG00000164344	schizophrenia	C	3864	unconditioned	unconditioned	4.18275e-181	0.922062	3.29159e-182	0.0725558	0.00538188	415.337	NA	no_MHC	METABRAIN
rs112160197	4	187037858	KLKB1	ENSG00000164344	schizophrenia	C	3169	rs2221843	unconditioned	5.58424e-08	0.933818	3.31839e-09	0.0554807	0.0107009	16.7007	NA	no_MHC	METABRAIN
rs112160197	4	187037858	KLKB1	ENSG00000164344	schizophrenia	C	3155	rs3736456	unconditioned	7.30227e-15	0.935957	4.32713e-16	0.0554538	0.00858916	32.5506	NA	no_MHC	METABRAIN
rs112160197	4	187037858	KLKB1	ENSG00000164344	schizophrenia	C	3155	rs4253259	unconditioned	0.00069142	0.928312	4.09768e-05	0.0550002	0.0159556	7.27676	NA	no_MHC	METABRAIN
rs112160197	4	187037858	KLKB1	ENSG00000164344	schizophrenia	C	3182	rs62350518	unconditioned	1.55622e-77	0.938724	9.25009e-79	0.0557917	0.00548437	176.857	NA	no_MHC	METABRAIN
rs112160197	4	187037858	KLKB1	ENSG00000164344	schizophrenia	C	3156	rs7663027	unconditioned	1.11108e-39	0.939979	6.58387e-41	0.0556957	0.00432572	89.6955	NA	no_MHC	METABRAIN
rs11220293	11	125843140	CDON	ENSG00000064309	adhd	C	2958	unconditioned	unconditioned	5.64621e-249	0.909217	4.64499e-250	0.0747829	0.0160001	571.613	NA	no_MHC	METABRAIN
rs11220293	11	125843140	CDON	ENSG00000064309	adhd	C	2818	rs11220271	unconditioned	0.133901	0.788386	0.0100289	0.0590395	0.00864408	2.01065	NA	no_MHC	METABRAIN
rs11220293	11	125843140	CDON	ENSG00000064309	adhd	C	2832	rs11220293	unconditioned	8.68237e-95	0.91646	6.52368e-96	0.0688455	0.0146945	216.584	NA	no_MHC	METABRAIN
rs11220293	11	125843140	CDON	ENSG00000064309	adhd	C	2819	rs117437024	unconditioned	1.21191e-05	0.925774	9.07751e-07	0.0693382	0.00487472	11.3207	NA	no_MHC	METABRAIN
rs11220293	11	125843140	CDON	ENSG00000064309	adhd	C	2819	rs584900	unconditioned	1.16016e-05	0.923193	8.69025e-07	0.0691448	0.00764939	11.3644	NA	no_MHC	METABRAIN
rs11220293	11	125843140	CDON	ENSG00000064309	adhd	C	2822	rs7131139	unconditioned	0.000800205	0.922542	5.99717e-05	0.0691328	0.00746545	7.13064	NA	no_MHC	METABRAIN
rs11220293	11	125843140	CDON	ENSG00000064309	alzheimers	C	3510	unconditioned	unconditioned	4.90712e-249	0.96019	1.96206e-250	0.0383907	0.00141953	571.753	NA	no_MHC	METABRAIN
rs11220293	11	125843140	CDON	ENSG00000064309	alzheimers	C	2977	rs11220271	unconditioned	0.00172266	0.784256	3.53045e-05	0.0158745	0.198112	6.36389	NA	no_MHC	METABRAIN
rs11220293	11	125843140	CDON	ENSG00000064309	alzheimers	C	2991	rs11220293	unconditioned	8.56413e-95	0.978983	1.73519e-96	0.0198342	0.00118261	216.598	NA	no_MHC	METABRAIN
rs11220293	11	125843140	CDON	ENSG00000064309	alzheimers	C	2978	rs117437024	unconditioned	1.26924e-05	0.972871	2.57202e-07	0.0197071	0.00740876	11.2745	NA	no_MHC	METABRAIN
rs11220293	11	125843140	CDON	ENSG00000064309	alzheimers	C	2977	rs584900	unconditioned	1.22362e-05	0.977215	2.4768e-07	0.0197773	0.00299571	11.3111	NA	no_MHC	METABRAIN
rs11220293	11	125843140	CDON	ENSG00000064309	alzheimers	C	2980	rs7131139	unconditioned	0.000838151	0.977286	1.69682e-05	0.0197829	0.00207586	7.08431	NA	no_MHC	METABRAIN
rs11220293	11	125843140	CDON	ENSG00000064309	alzheimers_noukb	C	3550	unconditioned	unconditioned	4.56917e-249	0.912829	4.04382e-250	0.0807811	0.00639015	571.824	NA	no_MHC	METABRAIN
rs11220293	11	125843140	CDON	ENSG00000064309	alzheimers_noukb	C	2984	rs11220271	unconditioned	0.00200955	0.915616	0.000100139	0.0455899	0.0366844	6.20985	NA	no_MHC	METABRAIN
rs11220293	11	125843140	CDON	ENSG00000064309	alzheimers_noukb	C	2998	rs11220293	unconditioned	8.23631e-95	0.946838	4.10992e-96	0.0472414	0.00592096	216.637	NA	no_MHC	METABRAIN
rs11220293	11	125843140	CDON	ENSG00000064309	alzheimers_noukb	C	2985	rs117437024	unconditioned	1.23509e-05	0.946918	6.1513e-07	0.047155	0.00591446	11.3018	NA	no_MHC	METABRAIN
rs11220293	11	125843140	CDON	ENSG00000064309	alzheimers_noukb	C	2984	rs584900	unconditioned	1.17999e-05	0.942528	5.87671e-07	0.0469302	0.0105294	11.3474	NA	no_MHC	METABRAIN
rs11220293	11	125843140	CDON	ENSG00000064309	alzheimers_noukb	C	2987	rs7131139	unconditioned	0.000807825	0.942699	4.02493e-05	0.0469598	0.00949334	7.12117	NA	no_MHC	METABRAIN
rs11220293	11	125843140	CDON	ENSG00000064309	anxiety_cc	C	2766	unconditioned	unconditioned	4.70964e-249	0.891667	5.06971e-250	0.0959714	0.012362	571.794	NA	no_MHC	METABRAIN
rs11220293	11	125843140	CDON	ENSG00000064309	anxiety_cc	C	2674	rs11220271	unconditioned	0.00179666	0.818559	0.000186556	0.0849008	0.0945568	6.32183	NA	no_MHC	METABRAIN
rs11220293	11	125843140	CDON	ENSG00000064309	anxiety_cc	C	2688	rs11220293	unconditioned	7.75551e-95	0.891734	8.0608e-96	0.0926681	0.0155974	216.697	NA	no_MHC	METABRAIN
rs11220293	11	125843140	CDON	ENSG00000064309	anxiety_cc	C	2675	rs117437024	unconditioned	1.16523e-05	0.893364	1.20892e-06	0.0926725	0.0139503	11.36	NA	no_MHC	METABRAIN
rs11220293	11	125843140	CDON	ENSG00000064309	anxiety_cc	C	2674	rs584900	unconditioned	1.05745e-05	0.844732	1.09771e-06	0.0876211	0.0676354	11.4571	NA	no_MHC	METABRAIN
rs11220293	11	125843140	CDON	ENSG00000064309	anxiety_cc	C	2677	rs7131139	unconditioned	0.000756049	0.882265	7.84853e-05	0.0915624	0.0253382	7.1874	NA	no_MHC	METABRAIN
rs11220293	11	125843140	CDON	ENSG00000064309	asd	C	3173	unconditioned	unconditioned	4.31539e-249	0.846891	7.44108e-250	0.146023	0.00708632	571.881	NA	no_MHC	METABRAIN
rs11220293	11	125843140	CDON	ENSG00000064309	asd	C	2939	rs11220271	unconditioned	0.00183223	0.833795	0.000297451	0.135333	0.0287428	6.30222	NA	no_MHC	METABRAIN
rs11220293	11	125843140	CDON	ENSG00000064309	asd	C	2953	rs11220293	unconditioned	7.46034e-95	0.850472	1.21191e-95	0.138145	0.0113832	216.736	NA	no_MHC	METABRAIN
rs11220293	11	125843140	CDON	ENSG00000064309	asd	C	2940	rs117437024	unconditioned	1.1107e-05	0.851248	1.80303e-06	0.138176	0.0105629	11.4079	NA	no_MHC	METABRAIN
rs11220293	11	125843140	CDON	ENSG00000064309	asd	C	2939	rs584900	unconditioned	1.03121e-05	0.823449	1.67433e-06	0.133657	0.042882	11.4822	NA	no_MHC	METABRAIN
rs11220293	11	125843140	CDON	ENSG00000064309	asd	C	2942	rs7131139	unconditioned	0.000729421	0.850158	0.00011843	0.138022	0.0109722	7.22326	NA	no_MHC	METABRAIN
rs11220293	11	125843140	CDON	ENSG00000064309	bipolar	C	3069	unconditioned	unconditioned	3.29354e-249	0.535317	2.83755e-249	0.461198	0.00348514	572.152	NA	no_MHC	METABRAIN
rs11220293	11	125843140	CDON	ENSG00000064309	bipolar	C	2859	rs11220271	unconditioned	0.0765398	0.451248	0.0644314	0.379834	0.0279462	2.56994	NA	no_MHC	METABRAIN
rs11220293	11	125843140	CDON	ENSG00000064309	bipolar	C	2873	rs11220293	unconditioned	5.11005e-95	0.540364	4.30211e-95	0.454923	0.00471332	217.114	NA	no_MHC	METABRAIN
rs11220293	11	125843140	CDON	ENSG00000064309	bipolar	C	2860	rs117437024	unconditioned	7.08137e-06	0.54099	5.96117e-06	0.455407	0.00359046	11.858	NA	no_MHC	METABRAIN
rs11220293	11	125843140	CDON	ENSG00000064309	bipolar	C	2860	rs584900	unconditioned	6.80174e-06	0.541293	5.72576e-06	0.455662	0.003033	11.8983	NA	no_MHC	METABRAIN
rs11220293	11	125843140	CDON	ENSG00000064309	bipolar	C	2863	rs7131139	unconditioned	0.000468207	0.539932	0.000394152	0.454529	0.00467712	7.6666	NA	no_MHC	METABRAIN
rs11220293	11	125843140	CDON	ENSG00000064309	bipolar_noukb	C	3075	unconditioned	unconditioned	3.33317e-249	0.540639	2.8106e-249	0.455874	0.00348728	572.14	NA	no_MHC	METABRAIN
rs11220293	11	125843140	CDON	ENSG00000064309	bipolar_noukb	C	2867	rs11220271	unconditioned	0.0782004	0.461078	0.0648522	0.382362	0.0135082	2.54848	NA	no_MHC	METABRAIN
rs11220293	11	125843140	CDON	ENSG00000064309	bipolar_noukb	C	2881	rs11220293	unconditioned	5.14968e-95	0.54406	4.27112e-95	0.451236	0.00470415	217.107	NA	no_MHC	METABRAIN
rs11220293	11	125843140	CDON	ENSG00000064309	bipolar_noukb	C	2868	rs117437024	unconditioned	7.13055e-06	0.544725	5.91347e-06	0.451745	0.00351651	11.8511	NA	no_MHC	METABRAIN
rs11220293	11	125843140	CDON	ENSG00000064309	bipolar_noukb	C	2867	rs584900	unconditioned	6.19841e-05	0.544507	5.14039e-05	0.45156	0.00381934	9.68863	NA	no_MHC	METABRAIN
rs11220293	11	125843140	CDON	ENSG00000064309	bipolar_noukb	C	2871	rs7131139	unconditioned	0.000471507	0.543667	0.00039104	0.45088	0.00458994	7.65958	NA	no_MHC	METABRAIN
rs11220293	11	125843140	CDON	ENSG00000064309	depression_Als_noukb_included	C	3009	unconditioned	unconditioned	5.44881e-249	0.884116	6.98541e-250	0.113342	0.00254202	571.648	NA	no_MHC	METABRAIN
rs11220293	11	125843140	CDON	ENSG00000064309	depression_Als_noukb_included	C	2842	rs11220271	unconditioned	0.128346	0.756311	0.0161089	0.0949215	0.00431205	2.05302	NA	no_MHC	METABRAIN
rs11220293	11	125843140	CDON	ENSG00000064309	depression_Als_noukb_included	C	2856	rs11220293	unconditioned	8.29015e-95	0.877014	1.04095e-95	0.110109	0.0128772	216.631	NA	no_MHC	METABRAIN
rs11220293	11	125843140	CDON	ENSG00000064309	depression_Als_noukb_included	C	2843	rs117437024	unconditioned	1.14635e-05	0.875783	1.43899e-06	0.109921	0.0142829	11.3763	NA	no_MHC	METABRAIN
rs11220293	11	125843140	CDON	ENSG00000064309	depression_Als_noukb_included	C	2843	rs584900	unconditioned	1.11362e-05	0.886254	1.39775e-06	0.111235	0.00249798	11.4053	NA	no_MHC	METABRAIN
rs11220293	11	125843140	CDON	ENSG00000064309	depression_Als_noukb_included	C	2846	rs7131139	unconditioned	0.000759063	0.875397	9.53093e-05	0.109902	0.0138466	7.18343	NA	no_MHC	METABRAIN
rs11220293	11	125843140	CDON	ENSG00000064309	depression_Als_ukb_included	C	3030	unconditioned	unconditioned	5.18786e-249	0.846824	9.29061e-250	0.151651	0.00152481	571.697	NA	no_MHC	METABRAIN
rs11220293	11	125843140	CDON	ENSG00000064309	depression_Als_ukb_included	C	2833	rs11220271	unconditioned	0.123388	0.726933	0.021036	0.123928	0.00471471	2.09242	NA	no_MHC	METABRAIN
rs11220293	11	125843140	CDON	ENSG00000064309	depression_Als_ukb_included	C	2847	rs11220293	unconditioned	8.04927e-95	0.851961	1.37251e-95	0.145268	0.00277072	216.66	NA	no_MHC	METABRAIN
rs11220293	11	125843140	CDON	ENSG00000064309	depression_Als_ukb_included	C	2834	rs117437024	unconditioned	1.07136e-05	0.818505	1.82707e-06	0.139544	0.0419386	11.444	NA	no_MHC	METABRAIN
rs11220293	11	125843140	CDON	ENSG00000064309	depression_Als_ukb_included	C	2834	rs584900	unconditioned	1.07151e-05	0.852757	1.8268e-06	0.145384	0.00184701	11.4439	NA	no_MHC	METABRAIN
rs11220293	11	125843140	CDON	ENSG00000064309	depression_Als_ukb_included	C	2837	rs7131139	unconditioned	0.00073752	0.850609	0.000125747	0.145025	0.00350226	7.21222	NA	no_MHC	METABRAIN
rs11220293	11	125843140	CDON	ENSG00000064309	schizophrenia	C	3092	unconditioned	unconditioned	5.05443e-249	0.822506	1.06094e-249	0.172642	0.00485246	571.723	NA	no_MHC	METABRAIN
rs11220293	11	125843140	CDON	ENSG00000064309	schizophrenia	C	2869	rs11220271	unconditioned	0.123653	0.729133	0.0204953	0.120847	0.00587211	2.09028	NA	no_MHC	METABRAIN
rs11220293	11	125843140	CDON	ENSG00000064309	schizophrenia	C	2883	rs11220293	unconditioned	8.07677e-95	0.853915	1.33938e-95	0.141601	0.00448438	216.657	NA	no_MHC	METABRAIN
rs11220293	11	125843140	CDON	ENSG00000064309	schizophrenia	C	2870	rs117437024	unconditioned	1.11843e-05	0.854428	1.85383e-06	0.141621	0.00393876	11.401	NA	no_MHC	METABRAIN
rs11220293	11	125843140	CDON	ENSG00000064309	schizophrenia	C	2870	rs584900	unconditioned	1.06857e-05	0.85038	1.77126e-06	0.140949	0.00865863	11.4466	NA	no_MHC	METABRAIN
rs11220293	11	125843140	CDON	ENSG00000064309	schizophrenia	C	2873	rs7131139	unconditioned	0.000732871	0.845118	0.000121505	0.1401	0.0139275	7.21854	NA	no_MHC	METABRAIN
rs11230563	11	60776209	CD6	ENSG00000013725	adhd	C	1661	unconditioned	unconditioned	0	0.964561	0	0.0297074	0.00573137	754.665	NA	no_MHC	METABRAIN
rs11230563	11	60776209	CD6	ENSG00000013725	adhd	C	1578	rs11230563*	unconditioned	0.110995	0.854337	0.00286373	0.0220325	0.00977095	2.19827	NA	no_MHC	METABRAIN
rs11230563	11	60776209	CD6	ENSG00000013725	alzheimers	C	2595	unconditioned	unconditioned	0	0.972456	0	0.0264398	0.00110414	754.992	NA	no_MHC	METABRAIN
rs11230563	11	60776209	CD6	ENSG00000013725	alzheimers	C	1738	rs11230563*	unconditioned	0.112777	0.875714	0.000908556	0.00705138	0.00354926	2.18234	NA	no_MHC	METABRAIN
rs11230563	11	60776209	CD6	ENSG00000013725	alzheimers_noukb	C	2689	unconditioned	unconditioned	0	0.872738	0	0.122439	0.00482363	755.161	NA	no_MHC	METABRAIN
rs11230563	11	60776209	CD6	ENSG00000013725	alzheimers_noukb	C	1740	rs11230563*	unconditioned	0.106133	0.824364	0.006385	0.0495806	0.0135376	2.24307	NA	no_MHC	METABRAIN
rs11230563	11	60776209	CD6	ENSG00000013725	anxiety_cc	C	1445	unconditioned	unconditioned	0	0.915235	0	0.061453	0.0233117	754.973	NA	no_MHC	METABRAIN
rs11230563	11	60776209	CD6	ENSG00000013725	anxiety_cc	C	1366	rs11230563*	unconditioned	0.105489	0.81346	0.00661171	0.0509614	0.0234771	2.24915	NA	no_MHC	METABRAIN
rs11230563	11	60776209	CD6	ENSG00000013725	asd	C	2003	unconditioned	unconditioned	0	0.931764	0	0.0552107	0.0130257	755.004	NA	no_MHC	METABRAIN
rs11230563	11	60776209	CD6	ENSG00000013725	asd	C	1710	rs11230563*	unconditioned	0.107375	0.833666	0.00519834	0.0403468	0.0134136	2.23143	NA	no_MHC	METABRAIN
rs11230563	11	60776209	CD6	ENSG00000013725	bipolar	C	1978	unconditioned	unconditioned	0	0.904823	0	0.0898748	0.00530212	754.792	NA	no_MHC	METABRAIN
rs11230563	11	60776209	CD6	ENSG00000013725	bipolar	C	1660	rs11230563*	unconditioned	0.104886	0.808882	0.00886968	0.0683942	0.00896822	2.25488	NA	no_MHC	METABRAIN
rs11230563	11	60776209	CD6	ENSG00000013725	bipolar_noukb	C	1967	unconditioned	unconditioned	0	0.912768	0	0.0817138	0.00551779	754.789	NA	no_MHC	METABRAIN
rs11230563	11	60776209	CD6	ENSG00000013725	bipolar_noukb	C	1656	rs11230563*	unconditioned	0.105823	0.815999	0.00793927	0.0612104	0.00902845	2.24599	NA	no_MHC	METABRAIN
rs11230563	11	60776209	CD6	ENSG00000013725	depression_Als_noukb_included	C	1882	unconditioned	unconditioned	0	0.897883	0	0.0575464	0.0445701	754.78	NA	no_MHC	METABRAIN
rs11230563	11	60776209	CD6	ENSG00000013725	depression_Als_noukb_included	C	1628	rs11230563*	unconditioned	0.0882077	0.680005	0.00525964	0.0403611	0.186166	2.42806	NA	no_MHC	METABRAIN
rs11230563	11	60776209	CD6	ENSG00000013725	depression_Als_ukb_included	C	1958	unconditioned	unconditioned	0	0.969055	0	0.0242204	0.00672443	754.702	NA	no_MHC	METABRAIN
rs11230563	11	60776209	CD6	ENSG00000013725	depression_Als_ukb_included	C	1652	rs11230563*	unconditioned	0.112	0.863734	0.00236257	0.0182162	0.00368699	2.18926	NA	no_MHC	METABRAIN
rs11230563	11	60776209	CD6	ENSG00000013725	schizophrenia	C	1995	unconditioned	unconditioned	0	0.947246	0	0.0472501	0.00550397	754.745	NA	no_MHC	METABRAIN
rs11230563	11	60776209	CD6	ENSG00000013725	schizophrenia	C	1656	rs11230563*	unconditioned	0.110058	0.848657	0.00354288	0.0273088	0.0104339	2.20675	NA	no_MHC	METABRAIN
rs11238766	10	44384191	CXCL12	ENSG00000107562	adhd	C	3629	unconditioned	unconditioned	0.000339088	0.907585	3.18805e-05	0.0853228	0.00672131	7.98925	NA	no_MHC	METABRAIN
rs11238766	10	44384191	CXCL12	ENSG00000107562	adhd	C	3490	rs11238766*	unconditioned	0.692431	0.221632	0.0617576	0.0197628	0.00441654	0.367546	NA	no_MHC	METABRAIN
rs11238766	10	44384191	CXCL12	ENSG00000107562	alzheimers	C	4307	unconditioned	unconditioned	0.000361782	0.968389	1.09859e-05	0.0294043	0.00183376	7.92447	NA	no_MHC	METABRAIN
rs11238766	10	44384191	CXCL12	ENSG00000107562	alzheimers	C	3697	rs11238766*	unconditioned	0.730748	0.248654	0.0142209	0.00483745	0.00154002	0.313687	NA	no_MHC	METABRAIN
rs11238766	10	44384191	CXCL12	ENSG00000107562	alzheimers_noukb	C	4427	unconditioned	unconditioned	0.000316432	0.847005	5.42615e-05	0.145236	0.00738837	8.0584	NA	no_MHC	METABRAIN
rs11238766	10	44384191	CXCL12	ENSG00000107562	alzheimers_noukb	C	3717	rs11238766*	unconditioned	0.663592	0.226776	0.0774683	0.0264683	0.00569519	0.410088	NA	no_MHC	METABRAIN
rs11238766	10	44384191	CXCL12	ENSG00000107562	anxiety_cc	C	2731	unconditioned	unconditioned	0.000326676	0.874267	4.09901e-05	0.109684	0.0156815	8.02654	NA	no_MHC	METABRAIN
rs11238766	10	44384191	CXCL12	ENSG00000107562	anxiety_cc	C	2653	rs11238766*	unconditioned	0.707855	0.179011	0.0848902	0.0214612	0.00678274	0.345516	NA	no_MHC	METABRAIN
rs11238766	10	44384191	CXCL12	ENSG00000107562	asd	C	3943	unconditioned	unconditioned	0.00034026	0.910769	3.04166e-05	0.0814083	0.00745192	7.9858	NA	no_MHC	METABRAIN
rs11238766	10	44384191	CXCL12	ENSG00000107562	asd	C	3669	rs11238766*	unconditioned	0.69194	0.23308	0.0523787	0.0176388	0.00496288	0.368257	NA	no_MHC	METABRAIN
rs11238766	10	44384191	CXCL12	ENSG00000107562	bipolar	C	3789	unconditioned	unconditioned	0.000344713	0.922476	2.71718e-05	0.0727091	0.00444327	7.9728	NA	no_MHC	METABRAIN
rs11238766	10	44384191	CXCL12	ENSG00000107562	bipolar	C	3566	rs11238766*	unconditioned	0.70046	0.228904	0.0499948	0.0163336	0.00430757	0.356018	NA	no_MHC	METABRAIN
rs11238766	10	44384191	CXCL12	ENSG00000107562	bipolar_noukb	C	3789	unconditioned	unconditioned	0.000344496	0.921085	2.77199e-05	0.0741108	0.00443184	7.97343	NA	no_MHC	METABRAIN
rs11238766	10	44384191	CXCL12	ENSG00000107562	bipolar_noukb	C	3558	rs11238766*	unconditioned	0.699991	0.228423	0.0506986	0.0165397	0.00434738	0.356687	NA	no_MHC	METABRAIN
rs11238766	10	44384191	CXCL12	ENSG00000107562	depression_Als_noukb_included	C	3709	unconditioned	unconditioned	0.000380652	0.959617	1.50303e-05	0.0378889	0.00209851	7.87363	NA	no_MHC	METABRAIN
rs11238766	10	44384191	CXCL12	ENSG00000107562	depression_Als_noukb_included	C	3490	rs11238766*	unconditioned	0.729878	0.234125	0.0256992	0.00824156	0.00205539	0.314877	NA	no_MHC	METABRAIN
rs11238766	10	44384191	CXCL12	ENSG00000107562	depression_Als_ukb_included	C	3820	unconditioned	unconditioned	0.000367022	0.965156	1.24434e-05	0.0327208	0.00174387	7.91009	NA	no_MHC	METABRAIN
rs11238766	10	44384191	CXCL12	ENSG00000107562	depression_Als_ukb_included	C	3512	rs11238766*	unconditioned	0.734053	0.237043	0.0206029	0.00665152	0.0016499	0.309174	NA	no_MHC	METABRAIN
rs11238766	10	44384191	CXCL12	ENSG00000107562	schizophrenia	C	3832	unconditioned	unconditioned	0.000334025	0.894055	3.39305e-05	0.0908039	0.0147736	8.00429	NA	no_MHC	METABRAIN
rs11238766	10	44384191	CXCL12	ENSG00000107562	schizophrenia	C	3558	rs11238766*	unconditioned	0.688096	0.225771	0.0617033	0.0202413	0.0041881	0.373827	NA	no_MHC	METABRAIN
rs112667279	15	43941456	PDIA3	ENSG00000167004	adhd	C	1119	unconditioned	unconditioned	6.67509e-07	0.735216	1.38821e-07	0.15279	0.111994	14.2197	NA	no_MHC	METABRAIN
rs112667279	15	43941456	PDIA3	ENSG00000167004	adhd	C	1055	rs112667279*	unconditioned	0.79243	0.0389613	0.156682	0.00769936	0.00422677	0.232651	NA	no_MHC	METABRAIN
rs112667279	15	43941456	PDIA3	ENSG00000167004	alzheimers	C	1464	unconditioned	unconditioned	8.51093e-07	0.978205	1.47466e-08	0.0169442	0.00484958	13.9767	NA	no_MHC	METABRAIN
rs112667279	15	43941456	PDIA3	ENSG00000167004	alzheimers	C	1184	rs112667279*	unconditioned	0.935825	0.0553275	0.00793233	0.000468526	0.000446579	0.0663267	NA	no_MHC	METABRAIN
rs112667279	15	43941456	PDIA3	ENSG00000167004	alzheimers_noukb	C	1525	unconditioned	unconditioned	7.61623e-07	0.885803	9.24563e-08	0.107524	0.00667203	14.0878	NA	no_MHC	METABRAIN
rs112667279	15	43941456	PDIA3	ENSG00000167004	alzheimers_noukb	C	1190	rs112667279*	unconditioned	0.918996	0.0546924	0.0235196	0.00139833	0.00139337	0.0844731	NA	no_MHC	METABRAIN
rs112667279	15	43941456	PDIA3	ENSG00000167004	anxiety_cc	C	1020	unconditioned	unconditioned	8.20125e-07	0.922233	5.17249e-08	0.0581451	0.0196208	14.0138	NA	no_MHC	METABRAIN
rs112667279	15	43941456	PDIA3	ENSG00000167004	anxiety_cc	C	955	rs112667279*	unconditioned	0.903695	0.0364767	0.0550324	0.00221875	0.00257714	0.101263	NA	no_MHC	METABRAIN
rs112667279	15	43941456	PDIA3	ENSG00000167004	asd	C	1334	unconditioned	unconditioned	7.1054e-07	0.800931	1.68263e-07	0.189658	0.00941013	14.1572	NA	no_MHC	METABRAIN
rs112667279	15	43941456	PDIA3	ENSG00000167004	asd	C	1170	rs112667279*	unconditioned	0.763974	0.0443028	0.169723	0.00983007	0.0121697	0.269221	NA	no_MHC	METABRAIN
rs112667279	15	43941456	PDIA3	ENSG00000167004	bipolar	C	1288	unconditioned	unconditioned	8.1697e-07	0.919947	6.55694e-08	0.0738281	0.00622416	14.0177	NA	no_MHC	METABRAIN
rs112667279	15	43941456	PDIA3	ENSG00000167004	bipolar	C	1131	rs112667279*	unconditioned	0.882334	0.0498465	0.0612656	0.00345804	0.00309544	0.125184	NA	no_MHC	METABRAIN
rs112667279	15	43941456	PDIA3	ENSG00000167004	bipolar_noukb	C	1287	unconditioned	unconditioned	8.03928e-07	0.905258	7.86465e-08	0.0885532	0.00618763	14.0338	NA	no_MHC	METABRAIN
rs112667279	15	43941456	PDIA3	ENSG00000167004	bipolar_noukb	C	1129	rs112667279*	unconditioned	0.873887	0.0492383	0.0694654	0.00391046	0.00349835	0.134804	NA	no_MHC	METABRAIN
rs112667279	15	43941456	PDIA3	ENSG00000167004	depression_Als_noukb_included	C	1191	unconditioned	unconditioned	7.23921e-07	0.814356	1.22861e-07	0.138162	0.0474819	14.1386	NA	no_MHC	METABRAIN
rs112667279	15	43941456	PDIA3	ENSG00000167004	depression_Als_noukb_included	C	1090	rs112667279*	unconditioned	0.808491	0.0430415	0.134065	0.00712991	0.00727244	0.212585	NA	no_MHC	METABRAIN
rs112667279	15	43941456	PDIA3	ENSG00000167004	depression_Als_ukb_included	C	1249	unconditioned	unconditioned	8.227e-07	0.881294	3.30194e-08	0.0352877	0.0834173	14.0107	NA	no_MHC	METABRAIN
rs112667279	15	43941456	PDIA3	ENSG00000167004	depression_Als_ukb_included	C	1115	rs112667279*	unconditioned	0.916597	0.0501535	0.0306154	0.00167423	0.000960269	0.0870879	NA	no_MHC	METABRAIN
rs112667279	15	43941456	PDIA3	ENSG00000167004	schizophrenia	C	1293	unconditioned	unconditioned	4.11879e-11	4.63799e-05	8.87431e-07	0.999296	0.000656947	23.9129	NA	no_MHC	METABRAIN
rs112667279	15	43941456	PDIA3	ENSG00000167004	schizophrenia	C	1070	rs112667279*	rs529611*	0.933098	0.0515248	0.0137737	0.000759729	0.000843963	0.0692453	NA	no_MHC	METABRAIN
rs112667279	15	43941456	PDIA3	ENSG00000167004	schizophrenia	C	1135	rs112667279*	unconditioned	4.36417e-05	2.47853e-06	0.924838	0.0525015	0.0226141	10.0395	NA	no_MHC	METABRAIN
rs112667279	15	43941456	PDIA3	ENSG00000167004	schizophrenia	C	1110	unconditioned	rs529611*	8.90834e-07	1.33603e-08	0.979524	0.0146846	0.00579086	13.9311	NA	no_MHC	METABRAIN
rs112765090	13	24463867	C1QTNF9	ENSG00000240654	adhd	C	3474	unconditioned	unconditioned	9.82715e-53	0.923353	7.43275e-54	0.0698309	0.00681578	119.752	NA	no_MHC	METABRAIN
rs112765090	13	24463867	C1QTNF9	ENSG00000240654	adhd	C	3258	rs112765090	unconditioned	4.71734e-54	0.928757	3.26925e-55	0.0643586	0.00688404	122.788	NA	no_MHC	METABRAIN
rs112765090	13	24463867	C1QTNF9	ENSG00000240654	adhd	C	3254	rs7997447	unconditioned	4.22347e-11	0.927375	2.92698e-12	0.0642614	0.00836336	23.8878	NA	no_MHC	METABRAIN
rs112765090	13	24463867	C1QTNF9	ENSG00000240654	alzheimers	C	4175	unconditioned	unconditioned	9.08927e-53	0.969724	2.67761e-54	0.0285654	0.00171059	119.83	NA	no_MHC	METABRAIN
rs112765090	13	24463867	C1QTNF9	ENSG00000240654	alzheimers	C	3502	rs112765090	unconditioned	4.57663e-54	0.979445	8.80227e-56	0.018836	0.00171851	122.819	NA	no_MHC	METABRAIN
rs112765090	13	24463867	C1QTNF9	ENSG00000240654	alzheimers	C	3499	rs7997447	unconditioned	4.42653e-11	0.979809	8.50654e-13	0.0188278	0.00136317	23.8408	NA	no_MHC	METABRAIN
rs112765090	13	24463867	C1QTNF9	ENSG00000240654	alzheimers_noukb	C	4307	unconditioned	unconditioned	4.97403e-53	0.541541	4.06535e-53	0.442594	0.0158645	120.433	NA	no_MHC	METABRAIN
rs112765090	13	24463867	C1QTNF9	ENSG00000240654	alzheimers_noukb	C	3519	rs112765090	unconditioned	4.05444e-54	0.876145	4.59592e-55	0.0992909	0.0245638	122.94	NA	no_MHC	METABRAIN
rs112765090	13	24463867	C1QTNF9	ENSG00000240654	alzheimers_noukb	C	3516	rs7997447	unconditioned	1.31971e-12	0.0310938	9.73292e-13	0.021985	0.946921	27.3536	NA	no_MHC	METABRAIN
rs112765090	13	24463867	C1QTNF9	ENSG00000240654	anxiety_cc	C	3341	unconditioned	unconditioned	7.95771e-53	0.837428	1.23927e-53	0.130382	0.0321907	119.963	NA	no_MHC	METABRAIN
rs112765090	13	24463867	C1QTNF9	ENSG00000240654	anxiety_cc	C	3150	rs112765090	unconditioned	3.89959e-54	0.845411	5.62593e-55	0.121935	0.032654	122.979	NA	no_MHC	METABRAIN
rs112765090	13	24463867	C1QTNF9	ENSG00000240654	anxiety_cc	C	3147	rs7997447	unconditioned	3.63116e-11	0.855811	5.21782e-12	0.122955	0.0212339	24.0389	NA	no_MHC	METABRAIN
rs112765090	13	24463867	C1QTNF9	ENSG00000240654	asd	C	3914	unconditioned	unconditioned	8.56301e-53	0.915354	6.64075e-54	0.0709735	0.0136729	119.89	NA	no_MHC	METABRAIN
rs112765090	13	24463867	C1QTNF9	ENSG00000240654	asd	C	3471	rs112765090	unconditioned	4.31426e-54	0.929357	2.62395e-55	0.0565096	0.0141333	122.878	NA	no_MHC	METABRAIN
rs112765090	13	24463867	C1QTNF9	ENSG00000240654	asd	C	3469	rs7997447	unconditioned	3.96736e-11	0.934481	2.40648e-12	0.0566739	0.00884476	23.9503	NA	no_MHC	METABRAIN
rs112765090	13	24463867	C1QTNF9	ENSG00000240654	bipolar	C	3782	unconditioned	unconditioned	8.55958e-53	0.810267	1.88511e-53	0.178437	0.011296	119.89	NA	no_MHC	METABRAIN
rs112765090	13	24463867	C1QTNF9	ENSG00000240654	bipolar	C	3376	rs112765090	unconditioned	4.16421e-54	0.819626	8.58387e-55	0.168942	0.0114322	122.913	NA	no_MHC	METABRAIN
rs112765090	13	24463867	C1QTNF9	ENSG00000240654	bipolar	C	3372	rs7997447	unconditioned	3.57963e-11	0.785999	7.42251e-12	0.162929	0.0510713	24.0532	NA	no_MHC	METABRAIN
rs112765090	13	24463867	C1QTNF9	ENSG00000240654	bipolar_noukb	C	3793	unconditioned	unconditioned	8.6146e-53	0.81516	1.8035e-53	0.170642	0.0141976	119.884	NA	no_MHC	METABRAIN
rs112765090	13	24463867	C1QTNF9	ENSG00000240654	bipolar_noukb	C	3370	rs112765090	unconditioned	4.19473e-54	0.825149	8.1584e-55	0.16047	0.0143811	122.906	NA	no_MHC	METABRAIN
rs112765090	13	24463867	C1QTNF9	ENSG00000240654	bipolar_noukb	C	3366	rs7997447	unconditioned	3.60335e-11	0.791161	7.05181e-12	0.154777	0.0540616	24.0466	NA	no_MHC	METABRAIN
rs112765090	13	24463867	C1QTNF9	ENSG00000240654	depression_Als_noukb_included	C	3657	unconditioned	unconditioned	9.84572e-53	0.931503	6.8456e-54	0.0647625	0.00373461	119.75	NA	no_MHC	METABRAIN
rs112765090	13	24463867	C1QTNF9	ENSG00000240654	depression_Als_noukb_included	C	3317	rs112765090	unconditioned	4.76084e-54	0.936897	3.01598e-55	0.0593485	0.00375406	122.779	NA	no_MHC	METABRAIN
rs112765090	13	24463867	C1QTNF9	ENSG00000240654	depression_Als_noukb_included	C	3314	rs7997447	unconditioned	4.06835e-11	0.893292	2.62798e-12	0.0576538	0.0490539	23.9252	NA	no_MHC	METABRAIN
rs112765090	13	24463867	C1QTNF9	ENSG00000240654	depression_Als_ukb_included	C	3752	unconditioned	unconditioned	1.03156e-52	0.964271	3.57984e-54	0.033461	0.00226764	119.703	NA	no_MHC	METABRAIN
rs112765090	13	24463867	C1QTNF9	ENSG00000240654	depression_Als_ukb_included	C	3344	rs112765090	unconditioned	5.07247e-54	0.97138	1.37554e-55	0.0263394	0.0022802	122.716	NA	no_MHC	METABRAIN
rs112765090	13	24463867	C1QTNF9	ENSG00000240654	depression_Als_ukb_included	C	3342	rs7997447	unconditioned	4.08311e-11	0.896409	1.18404e-12	0.0259169	0.0776739	23.9216	NA	no_MHC	METABRAIN
rs112765090	13	24463867	C1QTNF9	ENSG00000240654	schizophrenia	C	3797	unconditioned	unconditioned	8.51818e-53	0.807733	1.9619e-53	0.18603	0.00623717	119.895	NA	no_MHC	METABRAIN
rs112765090	13	24463867	C1QTNF9	ENSG00000240654	schizophrenia	C	3366	rs112765090	unconditioned	4.17478e-54	0.82174	8.72766e-55	0.171784	0.00647641	122.911	NA	no_MHC	METABRAIN
rs112765090	13	24463867	C1QTNF9	ENSG00000240654	schizophrenia	C	3362	rs7997447	unconditioned	3.74912e-11	0.823213	7.83464e-12	0.172024	0.00476298	24.0069	NA	no_MHC	METABRAIN
rs1127737	17	72469958	CD300A	ENSG00000167851	adhd	C	2379	unconditioned	unconditioned	3.0432e-16	0.898626	3.2322e-17	0.0954377	0.00593651	35.7285	NA	no_MHC	METABRAIN
rs1127737	17	72469958	CD300A	ENSG00000167851	adhd	C	2177	rs1127737*	unconditioned	0.757097	0.149052	0.0748775	0.0147371	0.00423681	0.278264	NA	no_MHC	METABRAIN
rs1127737	17	72469958	CD300A	ENSG00000167851	alzheimers	C	3415	unconditioned	unconditioned	3.06435e-16	0.915864	2.4992e-17	0.074686	0.00944975	35.7215	NA	no_MHC	METABRAIN
rs1127737	17	72469958	CD300A	ENSG00000167851	alzheimers	C	2389	rs1127737*	unconditioned	0.777383	0.165334	0.0459094	0.0097624	0.00161088	0.251822	NA	no_MHC	METABRAIN
rs1127737	17	72469958	CD300A	ENSG00000167851	alzheimers_noukb	C	3532	unconditioned	unconditioned	2.92727e-16	0.875848	3.80662e-17	0.113885	0.0102675	35.7673	NA	no_MHC	METABRAIN
rs1127737	17	72469958	CD300A	ENSG00000167851	alzheimers_noukb	C	2398	rs1127737*	unconditioned	0.782562	0.166894	0.0392199	0.0083613	0.00296277	0.245182	NA	no_MHC	METABRAIN
rs1127737	17	72469958	CD300A	ENSG00000167851	anxiety_cc	C	2242	unconditioned	unconditioned	8.381e-17	0.234174	1.3136e-17	0.0359734	0.729852	37.018	NA	no_MHC	METABRAIN
rs1127737	17	72469958	CD300A	ENSG00000167851	anxiety_cc	C	2013	rs1127737*	unconditioned	0.740655	0.13305	0.102302	0.0183717	0.00562177	0.300221	NA	no_MHC	METABRAIN
rs1127737	17	72469958	CD300A	ENSG00000167851	asd	C	2726	unconditioned	unconditioned	2.66253e-16	0.794941	6.64398e-17	0.19836	0.00669895	35.8621	NA	no_MHC	METABRAIN
rs1127737	17	72469958	CD300A	ENSG00000167851	asd	C	2346	rs1127737*	unconditioned	0.684302	0.143198	0.134332	0.0281003	0.0100678	0.379355	NA	no_MHC	METABRAIN
rs1127737	17	72469958	CD300A	ENSG00000167851	bipolar	C	2954	unconditioned	unconditioned	2.7819e-16	0.822904	3.3097e-17	0.0978239	0.0792724	35.8182	NA	no_MHC	METABRAIN
rs1127737	17	72469958	CD300A	ENSG00000167851	bipolar	C	2309	rs1127737*	unconditioned	0.754435	0.155797	0.0713288	0.0147263	0.00371322	0.281786	NA	no_MHC	METABRAIN
rs1127737	17	72469958	CD300A	ENSG00000167851	bipolar_noukb	C	2950	unconditioned	unconditioned	2.78555e-16	0.823844	3.3848e-17	0.100031	0.0761247	35.8169	NA	no_MHC	METABRAIN
rs1127737	17	72469958	CD300A	ENSG00000167851	bipolar_noukb	C	2307	rs1127737*	unconditioned	0.758415	0.157569	0.0666024	0.0138338	0.00358001	0.276525	NA	no_MHC	METABRAIN
rs1127737	17	72469958	CD300A	ENSG00000167851	depression_Als_noukb_included	C	2806	unconditioned	unconditioned	3.26369e-16	0.964993	1.11371e-17	0.0329275	0.00208	35.6585	NA	no_MHC	METABRAIN
rs1127737	17	72469958	CD300A	ENSG00000167851	depression_Als_noukb_included	C	2271	rs1127737*	unconditioned	0.812804	0.167342	0.0154479	0.00317922	0.00122663	0.207265	NA	no_MHC	METABRAIN
rs1127737	17	72469958	CD300A	ENSG00000167851	depression_Als_ukb_included	C	2928	unconditioned	unconditioned	3.30949e-16	0.977161	7.19843e-18	0.0212525	0.00158626	35.6446	NA	no_MHC	METABRAIN
rs1127737	17	72469958	CD300A	ENSG00000167851	depression_Als_ukb_included	C	2279	rs1127737*	unconditioned	0.819507	0.167568	0.0101017	0.00206479	0.000758158	0.199052	NA	no_MHC	METABRAIN
rs1127737	17	72469958	CD300A	ENSG00000167851	schizophrenia	C	3014	unconditioned	unconditioned	3.08924e-16	0.913788	2.77291e-17	0.0820174	0.00419498	35.7134	NA	no_MHC	METABRAIN
rs1127737	17	72469958	CD300A	ENSG00000167851	schizophrenia	C	2319	rs1127737*	unconditioned	0.778671	0.162701	0.0461934	0.00964919	0.00278533	0.250167	NA	no_MHC	METABRAIN
rs112857923	7	1603341	PSMG3	ENSG00000157778	adhd	C	2390	unconditioned	unconditioned	4.8292e-18	0.0130344	3.19523e-16	0.862292	0.124673	39.8719	NA	no_MHC	METABRAIN
rs112857923	7	1603341	PSMG3	ENSG00000157778	adhd	C	2273	rs12672891*	unconditioned	0.0125192	0.00152658	0.827794	0.100883	0.0572769	4.38049	NA	no_MHC	METABRAIN
rs112857923	7	1603341	PSMG3	ENSG00000157778	alzheimers	C	4016	unconditioned	unconditioned	2.38635e-16	0.666653	1.15592e-16	0.322908	0.0104392	35.9716	NA	no_MHC	METABRAIN
rs112857923	7	1603341	PSMG3	ENSG00000157778	alzheimers	C	2911	rs12672891*	unconditioned	0.0127945	0.670296	0.00588711	0.308419	0.00260372	4.35874	NA	no_MHC	METABRAIN
rs112857923	7	1603341	PSMG3	ENSG00000157778	alzheimers_noukb	C	4133	unconditioned	unconditioned	2.89252e-16	0.808977	6.56743e-17	0.18367	0.00735302	35.7792	NA	no_MHC	METABRAIN
rs112857923	7	1603341	PSMG3	ENSG00000157778	alzheimers_noukb	C	2938	rs12672891*	unconditioned	0.0158454	0.830311	0.002708	0.141892	0.00924321	4.14488	NA	no_MHC	METABRAIN
rs112857923	7	1603341	PSMG3	ENSG00000157778	anxiety_cc	C	2688	unconditioned	unconditioned	3.16797e-16	0.882569	3.64206e-17	0.101448	0.0159828	35.6883	NA	no_MHC	METABRAIN
rs112857923	7	1603341	PSMG3	ENSG00000157778	anxiety_cc	C	2383	rs12672891*	unconditioned	0.0206461	0.85178	0.00200637	0.0827322	0.0428351	3.88023	NA	no_MHC	METABRAIN
rs112857923	7	1603341	PSMG3	ENSG00000157778	asd	C	3283	unconditioned	unconditioned	2.11418e-16	0.587773	1.45878e-16	0.405555	0.00667211	36.0927	NA	no_MHC	METABRAIN
rs112857923	7	1603341	PSMG3	ENSG00000157778	asd	C	2787	rs12672891*	unconditioned	0.0168179	0.591559	0.0104921	0.369042	0.0120893	4.08531	NA	no_MHC	METABRAIN
rs112857923	7	1603341	PSMG3	ENSG00000157778	bipolar	C	3566	unconditioned	unconditioned	1.64053e-19	0.000447956	3.66055e-16	0.999538	1.40966e-05	43.2541	NA	no_MHC	METABRAIN
rs112857923	7	1603341	PSMG3	ENSG00000157778	bipolar	C	2798	rs12672891*	rs12668848*	0.0174278	0.905819	0.00124364	0.0646276	0.0108818	4.04969	NA	no_MHC	METABRAIN
rs112857923	7	1603341	PSMG3	ENSG00000157778	bipolar	C	2802	rs12672891*	unconditioned	8.44167e-06	0.000438729	0.0188356	0.978915	0.00180213	11.6823	NA	no_MHC	METABRAIN
rs112857923	7	1603341	PSMG3	ENSG00000157778	bipolar	C	2793	unconditioned	rs12668848*	3.35247e-16	2.39195e-17	0.910303	0.0649244	0.0247725	35.6317	NA	no_MHC	METABRAIN
rs112857923	7	1603341	PSMG3	ENSG00000157778	bipolar_noukb	C	3572	unconditioned	unconditioned	1.7519e-19	0.000478329	3.66073e-16	0.999508	1.41655e-05	43.1884	NA	no_MHC	METABRAIN
rs112857923	7	1603341	PSMG3	ENSG00000157778	bipolar_noukb	C	2803	rs12672891*	rs12154473*	0.0173844	0.903543	0.0012492	0.0649136	0.0129096	4.05218	NA	no_MHC	METABRAIN
rs112857923	7	1603341	PSMG3	ENSG00000157778	bipolar_noukb	C	2801	rs12672891*	unconditioned	9.01404e-06	0.000468465	0.018835	0.978865	0.00182253	11.6167	NA	no_MHC	METABRAIN
rs112857923	7	1603341	PSMG3	ENSG00000157778	bipolar_noukb	C	2797	unconditioned	rs12154473*	3.36821e-16	2.41968e-17	0.914283	0.0656609	0.0200557	35.627	NA	no_MHC	METABRAIN
rs112857923	7	1603341	PSMG3	ENSG00000157778	depression_Als_noukb_included	C	3486	unconditioned	unconditioned	3.06473e-23	8.36697e-08	3.66289e-16	1	1.45556e-09	51.8395	NA	no_MHC	METABRAIN
rs112857923	7	1603341	PSMG3	ENSG00000157778	depression_Als_noukb_included	C	2768	rs12672891*	rs62442924*	0.0180944	0.94053	0.000696754	0.0362121	0.00446689	4.01215	NA	no_MHC	METABRAIN
rs112857923	7	1603341	PSMG3	ENSG00000157778	depression_Als_noukb_included	C	2765	rs12672891*	unconditioned	1.57884e-09	8.20481e-08	0.0188699	0.980618	0.000512116	20.2666	NA	no_MHC	METABRAIN
rs112857923	7	1603341	PSMG3	ENSG00000157778	depression_Als_noukb_included	C	2758	unconditioned	rs62442924*	3.5224e-16	1.35548e-17	0.956152	0.0367873	0.00706052	35.5822	NA	no_MHC	METABRAIN
rs112857923	7	1603341	PSMG3	ENSG00000157778	depression_Als_ukb_included	C	3633	unconditioned	unconditioned	1.8363e-26	5.01188e-11	3.6639e-16	1	2.1422e-13	59.2595	NA	no_MHC	METABRAIN
rs112857923	7	1603341	PSMG3	ENSG00000157778	depression_Als_ukb_included	C	2781	rs12672891*	rs868754*	0.0181386	0.943244	0.000663337	0.0344914	0.00346221	4.00971	NA	no_MHC	METABRAIN
rs112857923	7	1603341	PSMG3	ENSG00000157778	depression_Als_ukb_included	C	2801	rs12672891*	unconditioned	9.47361e-13	4.91422e-11	0.0189023	0.980514	0.000583239	27.6851	NA	no_MHC	METABRAIN
rs112857923	7	1603341	PSMG3	ENSG00000157778	depression_Als_ukb_included	C	2776	unconditioned	rs868754*	3.54478e-16	1.29541e-17	0.962419	0.0351683	0.00241253	35.5759	NA	no_MHC	METABRAIN
rs112857923	7	1603341	PSMG3	ENSG00000157778	schizophrenia	C	3646	unconditioned	unconditioned	9.79039e-34	2.67413e-18	3.66115e-16	1	5.09631e-17	76.0065	NA	no_MHC	METABRAIN
rs112857923	7	1603341	PSMG3	ENSG00000157778	schizophrenia	C	2799	rs12672891*	rs58120505*	0.0172565	0.896917	0.00113039	0.0587269	0.0259691	4.05957	NA	no_MHC	METABRAIN
rs112857923	7	1603341	PSMG3	ENSG00000157778	schizophrenia	C	2806	rs12672891*	unconditioned	5.03862e-20	2.61883e-18	0.0188421	0.979319	0.00183878	44.4346	NA	no_MHC	METABRAIN
rs112857923	7	1603341	PSMG3	ENSG00000157778	schizophrenia	C	2798	unconditioned	rs58120505*	3.41162e-16	2.23477e-17	0.926575	0.0606823	0.0127424	35.6142	NA	no_MHC	METABRAIN
rs1129923	1	159752066	FCRL6	ENSG00000181036	adhd	C	2431	unconditioned	unconditioned	4.54644e-06	0.863073	6.23741e-07	0.118389	0.0185326	12.3012	NA	no_MHC	METABRAIN
rs1129923	1	159752066	FCRL6	ENSG00000181036	adhd	C	2313	rs1129923*	unconditioned	0.772814	0.105765	0.103482	0.0141585	0.00378045	0.257717	NA	no_MHC	METABRAIN
rs1129923	1	159752066	FCRL6	ENSG00000181036	alzheimers	C	3032	unconditioned	unconditioned	4.98985e-06	0.975269	1.11141e-07	0.0217196	0.00300616	12.2081	NA	no_MHC	METABRAIN
rs1129923	1	159752066	FCRL6	ENSG00000181036	alzheimers	C	2548	rs1129923*	unconditioned	0.853675	0.131685	0.0118781	0.00183134	0.000929922	0.158204	NA	no_MHC	METABRAIN
rs1129923	1	159752066	FCRL6	ENSG00000181036	alzheimers_noukb	C	3163	unconditioned	unconditioned	3.93017e-06	0.773773	1.11366e-06	0.219251	0.0069704	12.4468	NA	no_MHC	METABRAIN
rs1129923	1	159752066	FCRL6	ENSG00000181036	alzheimers_noukb	C	2571	rs1129923*	unconditioned	0.716139	0.111367	0.14049	0.0218374	0.0101666	0.333881	NA	no_MHC	METABRAIN
rs1129923	1	159752066	FCRL6	ENSG00000181036	anxiety_cc	C	1999	unconditioned	unconditioned	4.6223e-06	0.899224	3.71915e-07	0.072324	0.0284466	12.2846	NA	no_MHC	METABRAIN
rs1129923	1	159752066	FCRL6	ENSG00000181036	anxiety_cc	C	1927	rs1129923*	unconditioned	0.844542	0.0846818	0.0612435	0.00613746	0.00339568	0.168961	NA	no_MHC	METABRAIN
rs1129923	1	159752066	FCRL6	ENSG00000181036	asd	C	2723	unconditioned	unconditioned	4.38027e-06	0.855826	6.70534e-07	0.130997	0.0131725	12.3384	NA	no_MHC	METABRAIN
rs1129923	1	159752066	FCRL6	ENSG00000181036	asd	C	2497	rs1129923*	unconditioned	0.771029	0.116476	0.0923661	0.0139471	0.00618239	0.26003	NA	no_MHC	METABRAIN
rs1129923	1	159752066	FCRL6	ENSG00000181036	bipolar	C	2706	unconditioned	unconditioned	4.76344e-06	0.904139	4.59444e-07	0.0871974	0.00865852	12.2545	NA	no_MHC	METABRAIN
rs1129923	1	159752066	FCRL6	ENSG00000181036	bipolar	C	2425	rs1129923*	unconditioned	0.805066	0.117121	0.065148	0.00947456	0.00319012	0.216831	NA	no_MHC	METABRAIN
rs1129923	1	159752066	FCRL6	ENSG00000181036	bipolar_noukb	C	2703	unconditioned	unconditioned	4.71198e-06	0.894653	5.11008e-07	0.0970156	0.00832658	12.2654	NA	no_MHC	METABRAIN
rs1129923	1	159752066	FCRL6	ENSG00000181036	bipolar_noukb	C	2425	rs1129923*	unconditioned	0.801397	0.116592	0.0687523	0.00999924	0.00325969	0.221399	NA	no_MHC	METABRAIN
rs1129923	1	159752066	FCRL6	ENSG00000181036	depression_Als_noukb_included	C	2515	unconditioned	unconditioned	5.10521e-06	0.96905	1.35354e-07	0.0256872	0.00525715	12.1852	NA	no_MHC	METABRAIN
rs1129923	1	159752066	FCRL6	ENSG00000181036	depression_Als_noukb_included	C	2365	rs1129923*	unconditioned	0.855263	0.120003	0.0205162	0.00287732	0.00134051	0.156346	NA	no_MHC	METABRAIN
rs1129923	1	159752066	FCRL6	ENSG00000181036	depression_Als_ukb_included	C	2588	unconditioned	unconditioned	5.11387e-06	0.970855	1.39344e-07	0.0264514	0.00268874	12.1836	NA	no_MHC	METABRAIN
rs1129923	1	159752066	FCRL6	ENSG00000181036	depression_Als_ukb_included	C	2378	rs1129923*	unconditioned	0.854538	0.121413	0.0193714	0.00275036	0.00192767	0.157194	NA	no_MHC	METABRAIN
rs1129923	1	159752066	FCRL6	ENSG00000181036	schizophrenia	C	2715	unconditioned	unconditioned	2.70846e-06	0.514489	2.53581e-06	0.481689	0.00381688	12.8191	NA	no_MHC	METABRAIN
rs1129923	1	159752066	FCRL6	ENSG00000181036	schizophrenia	C	2426	rs1129923*	unconditioned	0.448224	0.0652393	0.414742	0.0603545	0.0114404	0.802463	NA	no_MHC	METABRAIN
rs113360640	7	26873194	SKAP2	ENSG00000005020	adhd	C	2602	unconditioned	unconditioned	1.29165e-51	0.917563	1.02731e-52	0.0729681	0.00946883	117.176	NA	no_MHC	METABRAIN
rs113360640	7	26873194	SKAP2	ENSG00000005020	adhd	C	2403	rs113360640*	unconditioned	0.330532	0.591971	0.02495	0.0446766	0.00787105	1.10705	NA	no_MHC	METABRAIN
rs113360640	7	26873194	SKAP2	ENSG00000005020	alzheimers	C	3040	unconditioned	unconditioned	1.24037e-51	0.978705	2.39424e-53	0.0188892	0.00240569	117.216	NA	no_MHC	METABRAIN
rs113360640	7	26873194	SKAP2	ENSG00000005020	alzheimers	C	2524	rs113360640*	unconditioned	0.351355	0.633639	0.00442159	0.00797135	0.0026131	1.04596	NA	no_MHC	METABRAIN
rs113360640	7	26873194	SKAP2	ENSG00000005020	alzheimers_noukb	C	3111	unconditioned	unconditioned	8.4579e-52	0.907501	8.03181e-53	0.086172	0.00632687	117.599	NA	no_MHC	METABRAIN
rs113360640	7	26873194	SKAP2	ENSG00000005020	alzheimers_noukb	C	2533	rs113360640*	unconditioned	0.31837	0.574583	0.0212772	0.0383529	0.0474172	1.14454	NA	no_MHC	METABRAIN
rs113360640	7	26873194	SKAP2	ENSG00000005020	anxiety_cc	C	2246	unconditioned	unconditioned	8.35742e-52	0.881143	9.43022e-53	0.0994056	0.0194512	117.611	NA	no_MHC	METABRAIN
rs113360640	7	26873194	SKAP2	ENSG00000005020	anxiety_cc	C	2049	rs113360640*	unconditioned	0.167501	0.714917	0.0181458	0.0774265	0.0220091	1.78676	NA	no_MHC	METABRAIN
rs113360640	7	26873194	SKAP2	ENSG00000005020	asd	C	2811	unconditioned	unconditioned	1.22176e-51	0.917038	9.08851e-53	0.0682023	0.0147599	117.232	NA	no_MHC	METABRAIN
rs113360640	7	26873194	SKAP2	ENSG00000005020	asd	C	2509	rs113360640*	unconditioned	0.172674	0.75454	0.0111824	0.0488515	0.0127523	1.75635	NA	no_MHC	METABRAIN
rs113360640	7	26873194	SKAP2	ENSG00000005020	bipolar	C	2741	unconditioned	unconditioned	1.08158e-51	0.811839	2.28854e-52	0.171763	0.0163983	117.353	NA	no_MHC	METABRAIN
rs113360640	7	26873194	SKAP2	ENSG00000005020	bipolar	C	2453	rs113360640*	unconditioned	0.290061	0.521868	0.0582182	0.104719	0.0251338	1.23766	NA	no_MHC	METABRAIN
rs113360640	7	26873194	SKAP2	ENSG00000005020	bipolar_noukb	C	2742	unconditioned	unconditioned	1.08328e-51	0.81313	2.28444e-52	0.17146	0.0154106	117.352	NA	no_MHC	METABRAIN
rs113360640	7	26873194	SKAP2	ENSG00000005020	bipolar_noukb	C	2453	rs113360640*	unconditioned	0.290253	0.522033	0.0587204	0.105588	0.023405	1.237	NA	no_MHC	METABRAIN
rs113360640	7	26873194	SKAP2	ENSG00000005020	depression_Als_noukb_included	C	2670	unconditioned	unconditioned	1.27622e-51	0.958389	5.20377e-53	0.0390757	0.00253491	117.188	NA	no_MHC	METABRAIN
rs113360640	7	26873194	SKAP2	ENSG00000005020	depression_Als_noukb_included	C	2435	rs113360640*	unconditioned	0.340827	0.60612	0.0132983	0.0236333	0.0161215	1.07638	NA	no_MHC	METABRAIN
rs113360640	7	26873194	SKAP2	ENSG00000005020	depression_Als_ukb_included	C	2724	unconditioned	unconditioned	1.28127e-51	0.960301	4.82246e-53	0.0361403	0.00355845	117.184	NA	no_MHC	METABRAIN
rs113360640	7	26873194	SKAP2	ENSG00000005020	depression_Als_ukb_included	C	2447	rs113360640*	unconditioned	0.344275	0.618716	0.0118316	0.0212593	0.00391784	1.06631	NA	no_MHC	METABRAIN
rs113360640	7	26873194	SKAP2	ENSG00000005020	schizophrenia	C	2736	unconditioned	unconditioned	1.22871e-51	0.923948	8.75559e-53	0.0658288	0.0102234	117.226	NA	no_MHC	METABRAIN
rs113360640	7	26873194	SKAP2	ENSG00000005020	schizophrenia	C	2450	rs113360640*	unconditioned	0.333799	0.600126	0.0196376	0.0352947	0.0111426	1.09722	NA	no_MHC	METABRAIN
rs113750843	7	16658999	ANKMY2	ENSG00000106524	adhd	C	3430	unconditioned	unconditioned	2.0301e-36	0.847233	2.3513e-37	0.0980733	0.0546937	82.185	NA	no_MHC	METABRAIN
rs113750843	7	16658999	ANKMY2	ENSG00000106524	adhd	C	3266	rs113750843	unconditioned	8.04093e-33	0.852094	8.74956e-34	0.0926635	0.0552423	73.9008	NA	no_MHC	METABRAIN
rs113750843	7	16658999	ANKMY2	ENSG00000106524	adhd	C	3269	rs1524750	unconditioned	0.000783584	0.85547	8.53987e-05	0.0931826	0.0504789	7.15163	NA	no_MHC	METABRAIN
rs113750843	7	16658999	ANKMY2	ENSG00000106524	alzheimers	C	3954	unconditioned	unconditioned	2.20448e-36	0.973129	5.68367e-38	0.0250878	0.00178318	82.1026	NA	no_MHC	METABRAIN
rs113750843	7	16658999	ANKMY2	ENSG00000106524	alzheimers	C	3435	rs113750843	unconditioned	8.94812e-33	0.983326	1.35335e-34	0.0148704	0.00180368	73.7939	NA	no_MHC	METABRAIN
rs113750843	7	16658999	ANKMY2	ENSG00000106524	alzheimers	C	3438	rs1524750	unconditioned	0.000897747	0.982484	1.35822e-05	0.0148625	0.00174252	7.01562	NA	no_MHC	METABRAIN
rs113750843	7	16658999	ANKMY2	ENSG00000106524	alzheimers_noukb	C	4038	unconditioned	unconditioned	1.84512e-36	0.820175	3.83348e-37	0.170393	0.00943208	82.2805	NA	no_MHC	METABRAIN
rs113750843	7	16658999	ANKMY2	ENSG00000106524	alzheimers_noukb	C	3455	rs113750843	unconditioned	7.69345e-33	0.847287	1.29829e-33	0.142972	0.00974118	73.9449	NA	no_MHC	METABRAIN
rs113750843	7	16658999	ANKMY2	ENSG00000106524	alzheimers_noukb	C	3458	rs1524750	unconditioned	0.000776665	0.850098	0.000131076	0.143464	0.00553055	7.1605	NA	no_MHC	METABRAIN
rs113750843	7	16658999	ANKMY2	ENSG00000106524	anxiety_cc	C	2963	unconditioned	unconditioned	1.93903e-36	0.84832	2.91537e-37	0.127523	0.0241576	82.2309	NA	no_MHC	METABRAIN
rs113750843	7	16658999	ANKMY2	ENSG00000106524	anxiety_cc	C	2875	rs113750843	unconditioned	7.69425e-33	0.851795	1.1201e-33	0.123976	0.0242286	73.9448	NA	no_MHC	METABRAIN
rs113750843	7	16658999	ANKMY2	ENSG00000106524	anxiety_cc	C	2878	rs1524750	unconditioned	0.00078456	0.859002	0.000114247	0.125072	0.0150269	7.15039	NA	no_MHC	METABRAIN
rs113750843	7	16658999	ANKMY2	ENSG00000106524	asd	C	3653	unconditioned	unconditioned	1.93709e-36	0.854967	3.03557e-37	0.133969	0.0110639	82.2319	NA	no_MHC	METABRAIN
rs113750843	7	16658999	ANKMY2	ENSG00000106524	asd	C	3375	rs113750843	unconditioned	7.91616e-33	0.872235	1.05704e-33	0.116458	0.0113064	73.9164	NA	no_MHC	METABRAIN
rs113750843	7	16658999	ANKMY2	ENSG00000106524	asd	C	3378	rs1524750	unconditioned	0.000798165	0.87366	0.000106601	0.116675	0.00876024	7.1332	NA	no_MHC	METABRAIN
rs113750843	7	16658999	ANKMY2	ENSG00000106524	bipolar	C	3629	unconditioned	unconditioned	8.6736e-37	0.36294	1.51612e-36	0.634408	0.00265167	83.0354	NA	no_MHC	METABRAIN
rs113750843	7	16658999	ANKMY2	ENSG00000106524	bipolar	C	3335	rs113750843	unconditioned	3.43783e-33	0.364421	5.97078e-33	0.632919	0.0026603	74.7505	NA	no_MHC	METABRAIN
rs113750843	7	16658999	ANKMY2	ENSG00000106524	bipolar	C	3338	rs1524750	unconditioned	0.000333302	0.363888	0.000578883	0.632001	0.00319863	8.00646	NA	no_MHC	METABRAIN
rs113750843	7	16658999	ANKMY2	ENSG00000106524	bipolar_noukb	C	3635	unconditioned	unconditioned	7.72149e-37	0.32261	1.61559e-36	0.675003	0.00238768	83.1516	NA	no_MHC	METABRAIN
rs113750843	7	16658999	ANKMY2	ENSG00000106524	bipolar_noukb	C	3336	rs113750843	unconditioned	3.05863e-33	0.323773	6.36561e-33	0.673833	0.00239488	74.8673	NA	no_MHC	METABRAIN
rs113750843	7	16658999	ANKMY2	ENSG00000106524	bipolar_noukb	C	3339	rs1524750	unconditioned	0.00029611	0.323253	0.000616271	0.672759	0.00307582	8.12478	NA	no_MHC	METABRAIN
rs113750843	7	16658999	ANKMY2	ENSG00000106524	depression_Als_noukb_included	C	3438	unconditioned	unconditioned	2.12641e-36	0.888147	2.60895e-37	0.108966	0.00288727	82.1386	NA	no_MHC	METABRAIN
rs113750843	7	16658999	ANKMY2	ENSG00000106524	depression_Als_noukb_included	C	3244	rs113750843	unconditioned	8.41998e-33	0.891978	9.92389e-34	0.105127	0.00289544	73.8547	NA	no_MHC	METABRAIN
rs113750843	7	16658999	ANKMY2	ENSG00000106524	depression_Als_noukb_included	C	3247	rs1524750	unconditioned	0.000816722	0.891623	9.62658e-05	0.105092	0.00237175	7.11021	NA	no_MHC	METABRAIN
rs113750843	7	16658999	ANKMY2	ENSG00000106524	depression_Als_ukb_included	C	3580	unconditioned	unconditioned	2.25543e-36	0.941825	1.3402e-37	0.0559619	0.00221348	82.0797	NA	no_MHC	METABRAIN
rs113750843	7	16658999	ANKMY2	ENSG00000106524	depression_Als_ukb_included	C	3315	rs113750843	unconditioned	8.9608e-33	0.949297	4.57572e-34	0.0484725	0.00223074	73.7924	NA	no_MHC	METABRAIN
rs113750843	7	16658999	ANKMY2	ENSG00000106524	depression_Als_ukb_included	C	3318	rs1524750	unconditioned	0.000868655	0.94833	4.43626e-05	0.0484293	0.00232786	7.04856	NA	no_MHC	METABRAIN
rs113750843	7	16658999	ANKMY2	ENSG00000106524	schizophrenia	C	3644	unconditioned	unconditioned	1.8939e-36	0.792536	4.78977e-37	0.200429	0.00703518	82.2544	NA	no_MHC	METABRAIN
rs113750843	7	16658999	ANKMY2	ENSG00000106524	schizophrenia	C	3339	rs113750843	unconditioned	7.91959e-33	0.839168	1.44751e-33	0.153372	0.00745981	73.916	NA	no_MHC	METABRAIN
rs113750843	7	16658999	ANKMY2	ENSG00000106524	schizophrenia	C	3342	rs1524750	unconditioned	0.000731185	0.798263	0.000133847	0.146071	0.0548009	7.22084	NA	no_MHC	METABRAIN
rs1138151	19	578794	BSG	ENSG00000172270	adhd	C	335	unconditioned	unconditioned	0.871513	0.0202803	0.101707	0.0023626	0.00413742	0.137525	NA	no_MHC	METABRAIN
rs1138151	19	578794	BSG	ENSG00000172270	adhd	C	317	rs12979350*	unconditioned	0.875109	0.0191173	0.0997132	0.00217441	0.00388557	0.133406	NA	no_MHC	METABRAIN
rs1138151	19	578794	BSG	ENSG00000172270	alzheimers	C	4228	unconditioned	unconditioned	9.68331e-13	0.000229426	4.2197e-09	0.99977	8.33175e-07	27.6632	NA	no_MHC	METABRAIN
rs1138151	19	578794	BSG	ENSG00000172270	alzheimers	C	1647	rs12979350*	rs111278892	1.62988e-05	3.36425e-06	0.814291	0.168061	0.0176289	11.0244	NA	no_MHC	METABRAIN
rs1138151	19	578794	BSG	ENSG00000172270	alzheimers	C	1647	rs12979350*	rs3752241	0.0475568	0.00980735	0.748565	0.154332	0.0397381	3.04583	NA	no_MHC	METABRAIN
rs1138151	19	578794	BSG	ENSG00000172270	alzheimers	C	1687	rs12979350*	unconditioned	0.000169107	3.53903e-05	0.736893	0.154106	0.108797	8.68498	NA	no_MHC	METABRAIN
rs1138151	19	578794	BSG	ENSG00000172270	alzheimers	C	1648	unconditioned	rs111278892	2.86199e-08	0.00142985	1.99863e-05	0.998519	3.07079e-05	17.3692	NA	no_MHC	METABRAIN
rs1138151	19	578794	BSG	ENSG00000172270	alzheimers	C	1648	unconditioned	rs3752241	8.52863e-05	0.00134245	0.0595586	0.93748	0.00153397	9.3695	NA	no_MHC	METABRAIN
rs1138151	19	578794	BSG	ENSG00000172270	alzheimers_noukb	C	4415	unconditioned	unconditioned	6.61129e-15	1.5675e-06	4.21771e-09	0.999998	1.4332e-08	32.65	NA	no_MHC	METABRAIN
rs1138151	19	578794	BSG	ENSG00000172270	alzheimers_noukb	C	1671	rs12979350*	rs12151021	9.81099e-11	2.04449e-11	0.810988	0.16898	0.0200323	23.0449	NA	no_MHC	METABRAIN
rs1138151	19	578794	BSG	ENSG00000172270	alzheimers_noukb	C	1695	rs12979350*	rs4147916	3.12479e-05	6.54929e-06	0.798182	0.167257	0.034523	10.3736	NA	no_MHC	METABRAIN
rs1138151	19	578794	BSG	ENSG00000172270	alzheimers_noukb	C	1694	rs12979350*	unconditioned	1.25813e-06	2.63617e-07	0.80263	0.168147	0.0292215	13.5859	NA	no_MHC	METABRAIN
rs1138151	19	578794	BSG	ENSG00000172270	alzheimers_noukb	C	1670	unconditioned	rs12151021	1.72882e-13	0.00142906	1.20799e-10	0.998535	3.57418e-05	29.3862	NA	no_MHC	METABRAIN
rs1138151	19	578794	BSG	ENSG00000172270	alzheimers_noukb	C	1694	unconditioned	rs4147916	5.59421e-08	0.00142896	3.9089e-05	0.99847	6.14782e-05	16.6989	NA	no_MHC	METABRAIN
rs1138151	19	578794	BSG	ENSG00000172270	anxiety_cc	C	3057	unconditioned	unconditioned	3.35532e-09	0.793561	7.02696e-10	0.166153	0.0402853	19.5127	NA	no_MHC	METABRAIN
rs1138151	19	578794	BSG	ENSG00000172270	anxiety_cc	C	1567	rs12979350*	unconditioned	0.754881	0.151513	0.0729332	0.0146324	0.00604108	0.281196	NA	no_MHC	METABRAIN
rs1138151	19	578794	BSG	ENSG00000172270	asd	C	1607	unconditioned	unconditioned	0.801276	0.133269	0.0526218	0.008748	0.00408541	0.22155	NA	no_MHC	METABRAIN
rs1138151	19	578794	BSG	ENSG00000172270	asd	C	1053	rs12979350*	unconditioned	0.890951	0.0759354	0.0287136	0.0024453	0.00195421	0.115465	NA	no_MHC	METABRAIN
rs1138151	19	578794	BSG	ENSG00000172270	bipolar	C	3665	unconditioned	unconditioned	3.59393e-09	0.838924	6.69243e-10	0.156215	0.00486055	19.444	NA	no_MHC	METABRAIN
rs1138151	19	578794	BSG	ENSG00000172270	bipolar	C	1578	rs12979350*	unconditioned	0.810859	0.162278	0.0207861	0.00415802	0.00191884	0.209661	NA	no_MHC	METABRAIN
rs1138151	19	578794	BSG	ENSG00000172270	bipolar_noukb	C	3660	unconditioned	unconditioned	3.5735e-09	0.834129	6.90214e-10	0.161106	0.00476478	19.4497	NA	no_MHC	METABRAIN
rs1138151	19	578794	BSG	ENSG00000172270	bipolar_noukb	C	1578	rs12979350*	unconditioned	0.809124	0.161967	0.0224311	0.00448816	0.00199044	0.211804	NA	no_MHC	METABRAIN
rs1138151	19	578794	BSG	ENSG00000172270	depression_Als_noukb_included	C	3435	unconditioned	unconditioned	3.62085e-10	0.0844273	3.92566e-09	0.915346	0.000227204	21.7391	NA	no_MHC	METABRAIN
rs1138151	19	578794	BSG	ENSG00000172270	depression_Als_noukb_included	C	1567	rs12979350*	unconditioned	0.068462	0.0136683	0.739404	0.14759	0.0308752	2.68148	NA	no_MHC	METABRAIN
rs1138151	19	578794	BSG	ENSG00000172270	depression_Als_ukb_included	C	3584	unconditioned	unconditioned	2.01006e-10	0.0468651	4.0875e-09	0.95301	0.000124567	22.3277	NA	no_MHC	METABRAIN
rs1138151	19	578794	BSG	ENSG00000172270	depression_Als_ukb_included	C	1574	rs12979350*	unconditioned	0.0380915	0.00762244	0.765755	0.153199	0.0353326	3.26776	NA	no_MHC	METABRAIN
rs1138151	19	578794	BSG	ENSG00000172270	schizophrenia	C	3709	unconditioned	unconditioned	3.36991e-09	0.786613	8.96514e-10	0.209262	0.00412429	19.5084	NA	no_MHC	METABRAIN
rs1138151	19	578794	BSG	ENSG00000172270	schizophrenia	C	1582	rs12979350*	unconditioned	0.781458	0.155744	0.0501741	0.00999704	0.00262741	0.246594	NA	no_MHC	METABRAIN
rs113835348	2	143590499	KYNU	ENSG00000115919	adhd	C	2139	unconditioned	unconditioned	1.94908e-12	0.895581	2.08938e-13	0.0959959	0.0084228	26.9637	NA	no_MHC	METABRAIN
rs113835348	2	143590499	KYNU	ENSG00000115919	adhd	C	2058	rs62169865	unconditioned	7.50156e-08	0.902729	7.46404e-09	0.0898139	0.00745717	16.4056	NA	no_MHC	METABRAIN
rs113835348	2	143590499	KYNU	ENSG00000115919	adhd	C	2060	rs79099467	unconditioned	3.79705e-13	0.897657	3.78155e-14	0.0893863	0.0129568	28.5994	NA	no_MHC	METABRAIN
rs113835348	2	143590499	KYNU	ENSG00000115919	alzheimers	C	2777	unconditioned	unconditioned	2.04448e-12	0.964775	6.73622e-14	0.0317843	0.00344065	26.9159	NA	no_MHC	METABRAIN
rs113835348	2	143590499	KYNU	ENSG00000115919	alzheimers	C	2315	rs62169865	unconditioned	8.12581e-08	0.976501	1.79218e-09	0.0215352	0.00196413	16.3256	NA	no_MHC	METABRAIN
rs113835348	2	143590499	KYNU	ENSG00000115919	alzheimers	C	2317	rs79099467	unconditioned	4.14303e-13	0.975018	9.14714e-15	0.0215234	0.00345893	28.5122	NA	no_MHC	METABRAIN
rs113835348	2	143590499	KYNU	ENSG00000115919	alzheimers_noukb	C	2864	unconditioned	unconditioned	1.73766e-12	0.822372	3.5645e-13	0.168686	0.00894134	27.0785	NA	no_MHC	METABRAIN
rs113835348	2	143590499	KYNU	ENSG00000115919	alzheimers_noukb	C	2331	rs62169865	unconditioned	7.38783e-08	0.887787	8.60093e-09	0.103348	0.00886526	16.4208	NA	no_MHC	METABRAIN
rs113835348	2	143590499	KYNU	ENSG00000115919	alzheimers_noukb	C	2333	rs79099467	unconditioned	3.76432e-13	0.885796	4.38422e-14	0.103156	0.0110487	28.608	NA	no_MHC	METABRAIN
rs113835348	2	143590499	KYNU	ENSG00000115919	anxiety_cc	C	1742	unconditioned	unconditioned	1.80872e-12	0.842695	1.30953e-13	0.0609155	0.0963898	27.0384	NA	no_MHC	METABRAIN
rs113835348	2	143590499	KYNU	ENSG00000115919	anxiety_cc	C	1679	rs62169865	unconditioned	7.2898e-08	0.877945	4.66465e-09	0.0561125	0.0659425	16.4342	NA	no_MHC	METABRAIN
rs113835348	2	143590499	KYNU	ENSG00000115919	anxiety_cc	C	1681	rs79099467	unconditioned	3.3196e-13	0.786821	2.18227e-14	0.0515631	0.161616	28.7338	NA	no_MHC	METABRAIN
rs113835348	2	143590499	KYNU	ENSG00000115919	asd	C	2206	unconditioned	unconditioned	1.84771e-12	0.86907	2.50831e-13	0.117966	0.0129641	27.0171	NA	no_MHC	METABRAIN
rs113835348	2	143590499	KYNU	ENSG00000115919	asd	C	2019	rs62169865	unconditioned	7.33235e-08	0.881375	8.96853e-09	0.107794	0.010831	16.4284	NA	no_MHC	METABRAIN
rs113835348	2	143590499	KYNU	ENSG00000115919	asd	C	2021	rs79099467	unconditioned	3.71356e-13	0.874684	4.54693e-14	0.107079	0.0182366	28.6216	NA	no_MHC	METABRAIN
rs113835348	2	143590499	KYNU	ENSG00000115919	bipolar	C	2393	unconditioned	unconditioned	1.93643e-12	0.889275	1.93687e-13	0.0889261	0.021799	26.9702	NA	no_MHC	METABRAIN
rs113835348	2	143590499	KYNU	ENSG00000115919	bipolar	C	2165	rs62169865	unconditioned	7.56147e-08	0.908964	6.92562e-09	0.083245	0.00779124	16.3976	NA	no_MHC	METABRAIN
rs113835348	2	143590499	KYNU	ENSG00000115919	bipolar	C	2167	rs79099467	unconditioned	3.77971e-13	0.890417	3.47278e-14	0.0817833	0.0278	28.604	NA	no_MHC	METABRAIN
rs113835348	2	143590499	KYNU	ENSG00000115919	bipolar_noukb	C	2235	unconditioned	unconditioned	1.95738e-12	0.898288	1.67437e-13	0.0768159	0.0248961	26.9594	NA	no_MHC	METABRAIN
rs113835348	2	143590499	KYNU	ENSG00000115919	bipolar_noukb	C	2023	rs62169865	unconditioned	7.65343e-08	0.920077	5.99715e-09	0.0720884	0.00783431	16.3855	NA	no_MHC	METABRAIN
rs113835348	2	143590499	KYNU	ENSG00000115919	bipolar_noukb	C	2025	rs79099467	unconditioned	3.78492e-13	0.89183	2.98187e-14	0.070223	0.0379475	28.6026	NA	no_MHC	METABRAIN
rs113835348	2	143590499	KYNU	ENSG00000115919	depression_Als_noukb_included	C	2113	unconditioned	unconditioned	1.9711e-12	0.904405	1.67835e-13	0.0769897	0.018605	26.9524	NA	no_MHC	METABRAIN
rs113835348	2	143590499	KYNU	ENSG00000115919	depression_Als_noukb_included	C	1972	rs62169865	unconditioned	7.70162e-08	0.925886	5.88098e-09	0.0706975	0.00341609	16.3793	NA	no_MHC	METABRAIN
rs113835348	2	143590499	KYNU	ENSG00000115919	depression_Als_noukb_included	C	1974	rs79099467	unconditioned	3.78289e-13	0.891405	2.90812e-14	0.0684873	0.0401078	28.6031	NA	no_MHC	METABRAIN
rs113835348	2	143590499	KYNU	ENSG00000115919	depression_Als_ukb_included	C	2229	unconditioned	unconditioned	2.01959e-12	0.926853	1.47503e-13	0.0676882	0.00545903	26.9281	NA	no_MHC	METABRAIN
rs113835348	2	143590499	KYNU	ENSG00000115919	depression_Als_ukb_included	C	2006	rs62169865	unconditioned	7.78158e-08	0.935509	5.13059e-09	0.0616777	0.00281335	16.3689	NA	no_MHC	METABRAIN
rs113835348	2	143590499	KYNU	ENSG00000115919	depression_Als_ukb_included	C	2008	rs79099467	unconditioned	3.96504e-13	0.93436	2.61505e-14	0.0616195	0.00402094	28.5561	NA	no_MHC	METABRAIN
rs113835348	2	143590499	KYNU	ENSG00000115919	schizophrenia	C	2415	unconditioned	unconditioned	2.01618e-12	0.926079	1.33982e-13	0.0615285	0.0123928	26.9298	NA	no_MHC	METABRAIN
rs113835348	2	143590499	KYNU	ENSG00000115919	schizophrenia	C	2181	rs62169865	unconditioned	7.50115e-08	0.901694	4.42511e-09	0.0531479	0.0451584	16.4056	NA	no_MHC	METABRAIN
rs113835348	2	143590499	KYNU	ENSG00000115919	schizophrenia	C	2183	rs79099467	unconditioned	3.97063e-13	0.93533	2.32878e-14	0.0548475	0.0098225	28.5547	NA	no_MHC	METABRAIN
rs113896553	20	23731589	CST1	ENSG00000170373	adhd	C	3358	unconditioned	unconditioned	9.06753e-05	0.88171	1.1664e-05	0.113414	0.00477383	9.30823	NA	no_MHC	METABRAIN
rs113896553	20	23731589	CST1	ENSG00000170373	adhd	C	3113	rs113896553*	unconditioned	0.629488	0.256434	0.0764751	0.0311471	0.00645606	0.462848	NA	no_MHC	METABRAIN
rs113896553	20	23731589	CST1	ENSG00000170373	alzheimers	C	4115	unconditioned	unconditioned	1.55644e-07	0.966122	4.67718e-09	0.0290276	0.00485029	15.6757	NA	no_MHC	METABRAIN
rs113896553	20	23731589	CST1	ENSG00000170373	alzheimers	C	3269	rs113896553*	unconditioned	0.691123	0.287505	0.0128879	0.00535818	0.00312638	0.369438	NA	no_MHC	METABRAIN
rs113896553	20	23731589	CST1	ENSG00000170373	alzheimers_noukb	C	4241	unconditioned	unconditioned	1.40816e-07	0.876339	1.85583e-08	0.115486	0.00817474	15.7758	NA	no_MHC	METABRAIN
rs113896553	20	23731589	CST1	ENSG00000170373	alzheimers_noukb	C	3287	rs113896553*	unconditioned	0.646126	0.270836	0.0525161	0.0220046	0.00851789	0.436761	NA	no_MHC	METABRAIN
rs113896553	20	23731589	CST1	ENSG00000170373	anxiety_cc	C	2883	unconditioned	unconditioned	1.38581e-07	0.857862	2.05721e-08	0.127333	0.0148042	15.7918	NA	no_MHC	METABRAIN
rs113896553	20	23731589	CST1	ENSG00000170373	anxiety_cc	C	2717	rs113896553*	unconditioned	0.648029	0.226804	0.0854412	0.0298937	0.00983172	0.433819	NA	no_MHC	METABRAIN
rs113896553	20	23731589	CST1	ENSG00000170373	asd	C	3716	unconditioned	unconditioned	1.45366e-07	0.902535	1.45558e-08	0.0903659	0.0070989	15.744	NA	no_MHC	METABRAIN
rs113896553	20	23731589	CST1	ENSG00000170373	asd	C	3274	rs113896553*	unconditioned	0.648426	0.270676	0.0534122	0.0222909	0.00519477	0.433207	NA	no_MHC	METABRAIN
rs113896553	20	23731589	CST1	ENSG00000170373	bipolar	C	3594	unconditioned	unconditioned	9.25296e-05	0.899841	9.65918e-06	0.0939284	0.00612835	9.28798	NA	no_MHC	METABRAIN
rs113896553	20	23731589	CST1	ENSG00000170373	bipolar	C	3170	rs113896553*	unconditioned	0.649169	0.26688	0.0559694	0.0230046	0.00497732	0.432062	NA	no_MHC	METABRAIN
rs113896553	20	23731589	CST1	ENSG00000170373	bipolar_noukb	C	3600	unconditioned	unconditioned	9.24953e-05	0.899514	9.71255e-06	0.0944484	0.00593493	9.28835	NA	no_MHC	METABRAIN
rs113896553	20	23731589	CST1	ENSG00000170373	bipolar_noukb	C	3173	rs113896553*	unconditioned	0.650193	0.267353	0.0549488	0.0225895	0.00491553	0.430486	NA	no_MHC	METABRAIN
rs113896553	20	23731589	CST1	ENSG00000170373	depression_Als_noukb_included	C	3453	unconditioned	unconditioned	7.70573e-05	0.749276	2.55903e-05	0.248828	0.00179363	9.47096	NA	no_MHC	METABRAIN
rs113896553	20	23731589	CST1	ENSG00000170373	depression_Als_noukb_included	C	3136	rs113896553*	unconditioned	0.530374	0.216215	0.170157	0.0693533	0.0139004	0.634173	NA	no_MHC	METABRAIN
rs113896553	20	23731589	CST1	ENSG00000170373	depression_Als_ukb_included	C	3609	unconditioned	unconditioned	9.70227e-05	0.943462	5.61457e-06	0.054595	0.00184033	9.24057	NA	no_MHC	METABRAIN
rs113896553	20	23731589	CST1	ENSG00000170373	depression_Als_ukb_included	C	3154	rs113896553*	unconditioned	0.669117	0.274481	0.0320998	0.0131566	0.0111459	0.401797	NA	no_MHC	METABRAIN
rs113896553	20	23731589	CST1	ENSG00000170373	schizophrenia	C	3616	unconditioned	unconditioned	8.17962e-05	0.795497	2.06268e-05	0.200599	0.0038007	9.41128	NA	no_MHC	METABRAIN
rs113896553	20	23731589	CST1	ENSG00000170373	schizophrenia	C	3168	rs113896553*	unconditioned	0.577078	0.237108	0.122939	0.0505003	0.0123745	0.549777	NA	no_MHC	METABRAIN
rs1143623	2	113595829	IL1A	ENSG00000115008	adhd	C	2409	unconditioned	unconditioned	0.000781402	0.941534	4.34751e-05	0.0523791	0.00526202	7.15442	NA	no_MHC	METABRAIN
rs1143623	2	113595829	IL1A	ENSG00000115008	adhd	C	2294	rs1143623*	unconditioned	0.821192	0.127834	0.0420492	0.00654337	0.00238081	0.196998	NA	no_MHC	METABRAIN
rs1143623	2	113595829	IL1A	ENSG00000115008	alzheimers	C	2808	unconditioned	unconditioned	0.000796655	0.961504	2.9452e-05	0.0355442	0.00212542	7.13509	NA	no_MHC	METABRAIN
rs1143623	2	113595829	IL1A	ENSG00000115008	alzheimers	C	2402	rs1143623*	unconditioned	0.836719	0.137439	0.0194538	0.00319229	0.00319596	0.178267	NA	no_MHC	METABRAIN
rs1143623	2	113595829	IL1A	ENSG00000115008	alzheimers_noukb	C	2892	unconditioned	unconditioned	0.000762393	0.920329	4.66766e-05	0.0563235	0.0225388	7.17905	NA	no_MHC	METABRAIN
rs1143623	2	113595829	IL1A	ENSG00000115008	alzheimers_noukb	C	2405	rs1143623*	unconditioned	0.83129	0.136823	0.0256113	0.00421335	0.00206151	0.184776	NA	no_MHC	METABRAIN
rs1143623	2	113595829	IL1A	ENSG00000115008	anxiety_cc	C	2199	unconditioned	unconditioned	0.000765128	0.923019	5.11908e-05	0.06174	0.0144246	7.17547	NA	no_MHC	METABRAIN
rs1143623	2	113595829	IL1A	ENSG00000115008	anxiety_cc	C	2128	rs1143623*	unconditioned	0.822753	0.11528	0.0513371	0.00718962	0.00344038	0.195099	NA	no_MHC	METABRAIN
rs1143623	2	113595829	IL1A	ENSG00000115008	asd	C	2595	unconditioned	unconditioned	0.000776625	0.937358	3.77639e-05	0.0455634	0.0162639	7.16055	NA	no_MHC	METABRAIN
rs1143623	2	113595829	IL1A	ENSG00000115008	asd	C	2381	rs1143623*	unconditioned	0.824094	0.133889	0.0341116	0.00553966	0.00236614	0.193471	NA	no_MHC	METABRAIN
rs1143623	2	113595829	IL1A	ENSG00000115008	bipolar	C	2520	unconditioned	unconditioned	0.00076841	0.925878	4.30685e-05	0.051873	0.0214376	7.17119	NA	no_MHC	METABRAIN
rs1143623	2	113595829	IL1A	ENSG00000115008	bipolar	C	2316	rs1143623*	unconditioned	0.823974	0.129374	0.0382171	0.0059981	0.00243706	0.193616	NA	no_MHC	METABRAIN
rs1143623	2	113595829	IL1A	ENSG00000115008	bipolar_noukb	C	2522	unconditioned	unconditioned	0.00076745	0.924729	4.41493e-05	0.0531759	0.0212831	7.17244	NA	no_MHC	METABRAIN
rs1143623	2	113595829	IL1A	ENSG00000115008	bipolar_noukb	C	2317	rs1143623*	unconditioned	0.821948	0.129359	0.0398661	0.0062716	0.00255585	0.196078	NA	no_MHC	METABRAIN
rs1143623	2	113595829	IL1A	ENSG00000115008	depression_Als_noukb_included	C	2392	unconditioned	unconditioned	0.000726621	0.875529	3.42938e-05	0.0412392	0.0824709	7.22711	NA	no_MHC	METABRAIN
rs1143623	2	113595829	IL1A	ENSG00000115008	depression_Als_noukb_included	C	2237	rs1143623*	unconditioned	0.831452	0.123765	0.0363797	0.00541228	0.00299054	0.184581	NA	no_MHC	METABRAIN
rs1143623	2	113595829	IL1A	ENSG00000115008	depression_Als_ukb_included	C	2491	unconditioned	unconditioned	0.000750904	0.904802	3.76902e-05	0.0453658	0.0490437	7.19423	NA	no_MHC	METABRAIN
rs1143623	2	113595829	IL1A	ENSG00000115008	depression_Als_ukb_included	C	2289	rs1143623*	unconditioned	0.824515	0.127863	0.0389433	0.00603657	0.00264148	0.19296	NA	no_MHC	METABRAIN
rs1143623	2	113595829	IL1A	ENSG00000115008	schizophrenia	C	2538	unconditioned	unconditioned	0.000776942	0.936161	4.72022e-05	0.0568693	0.00614583	7.16015	NA	no_MHC	METABRAIN
rs1143623	2	113595829	IL1A	ENSG00000115008	schizophrenia	C	2324	rs1143623*	unconditioned	0.823612	0.129927	0.0381847	0.00602149	0.0022549	0.194056	NA	no_MHC	METABRAIN
rs11493503	11	4428323	TRIM21	ENSG00000132109	adhd	C	3288	unconditioned	unconditioned	0.00127257	0.937404	7.13486e-05	0.0525482	0.00870354	6.66671	NA	no_MHC	METABRAIN
rs11493503	11	4428323	TRIM21	ENSG00000132109	adhd	C	3119	rs11493503*	unconditioned	0.666897	0.28076	0.0338724	0.0142559	0.00421476	0.405119	NA	no_MHC	METABRAIN
rs11493503	11	4428323	TRIM21	ENSG00000132109	alzheimers	C	4210	unconditioned	unconditioned	0.00122966	0.946553	6.58351e-05	0.0506764	0.00147493	6.70102	NA	no_MHC	METABRAIN
rs11493503	11	4428323	TRIM21	ENSG00000132109	alzheimers	C	3395	rs11493503*	unconditioned	0.651522	0.315209	0.0212765	0.010292	0.00170096	0.428444	NA	no_MHC	METABRAIN
rs11493503	11	4428323	TRIM21	ENSG00000132109	alzheimers_noukb	C	4576	unconditioned	unconditioned	0.00113452	0.876351	0.000150049	0.115898	0.0064661	6.78155	NA	no_MHC	METABRAIN
rs11493503	11	4428323	TRIM21	ENSG00000132109	alzheimers_noukb	C	3436	rs11493503*	unconditioned	0.623731	0.305887	0.0434843	0.0213197	0.00557801	0.472036	NA	no_MHC	METABRAIN
rs11493503	11	4428323	TRIM21	ENSG00000132109	anxiety_cc	C	3148	unconditioned	unconditioned	0.00118738	0.884771	0.000124363	0.0926474	0.0212699	6.736	NA	no_MHC	METABRAIN
rs11493503	11	4428323	TRIM21	ENSG00000132109	anxiety_cc	C	2864	rs11493503*	unconditioned	0.634209	0.275502	0.0569177	0.0247166	0.00865453	0.455377	NA	no_MHC	METABRAIN
rs11493503	11	4428323	TRIM21	ENSG00000132109	asd	C	3914	unconditioned	unconditioned	0.00112885	0.841482	0.000200628	0.149547	0.00764102	6.78656	NA	no_MHC	METABRAIN
rs11493503	11	4428323	TRIM21	ENSG00000132109	asd	C	3401	rs11493503*	unconditioned	0.575506	0.278148	0.0892247	0.0431093	0.0140116	0.552506	NA	no_MHC	METABRAIN
rs11493503	11	4428323	TRIM21	ENSG00000132109	bipolar	C	3538	unconditioned	unconditioned	0.00121144	0.921835	9.22984e-05	0.070227	0.00663437	6.71594	NA	no_MHC	METABRAIN
rs11493503	11	4428323	TRIM21	ENSG00000132109	bipolar	C	3198	rs11493503*	unconditioned	0.646286	0.291036	0.0401476	0.0180748	0.00445586	0.436513	NA	no_MHC	METABRAIN
rs11493503	11	4428323	TRIM21	ENSG00000132109	bipolar_noukb	C	3534	unconditioned	unconditioned	0.00119805	0.911637	0.000105054	0.0799324	0.00712768	6.72706	NA	no_MHC	METABRAIN
rs11493503	11	4428323	TRIM21	ENSG00000132109	bipolar_noukb	C	3193	rs11493503*	unconditioned	0.646172	0.290879	0.040297	0.0181355	0.00451648	0.436689	NA	no_MHC	METABRAIN
rs11493503	11	4428323	TRIM21	ENSG00000132109	depression_Als_noukb_included	C	3404	unconditioned	unconditioned	0.00126933	0.965407	3.98266e-05	0.0302877	0.00299588	6.66927	NA	no_MHC	METABRAIN
rs11493503	11	4428323	TRIM21	ENSG00000132109	depression_Als_noukb_included	C	3141	rs11493503*	unconditioned	0.674057	0.300814	0.0160547	0.0071629	0.00191153	0.394441	NA	no_MHC	METABRAIN
rs11493503	11	4428323	TRIM21	ENSG00000132109	depression_Als_ukb_included	C	3471	unconditioned	unconditioned	0.00126163	0.95979	4.62369e-05	0.0351711	0.00373106	6.67535	NA	no_MHC	METABRAIN
rs11493503	11	4428323	TRIM21	ENSG00000132109	depression_Als_ukb_included	C	3160	rs11493503*	unconditioned	0.674883	0.29598	0.0190616	0.00835806	0.00171725	0.393216	NA	no_MHC	METABRAIN
rs11493503	11	4428323	TRIM21	ENSG00000132109	schizophrenia	C	3539	unconditioned	unconditioned	0.00122798	0.934426	7.12263e-05	0.0541892	0.0100858	6.70238	NA	no_MHC	METABRAIN
rs11493503	11	4428323	TRIM21	ENSG00000132109	schizophrenia	C	3185	rs11493503*	unconditioned	0.655611	0.29488	0.0306832	0.0137957	0.00502984	0.422188	NA	no_MHC	METABRAIN
rs115139753	6	137371365	IL20RA	ENSG00000016402	adhd	C	2168	unconditioned	unconditioned	5.30067e-25	0.913851	3.97076e-26	0.0684393	0.0177096	55.8968	NA	no_MHC	METABRAIN
rs115139753	6	137371365	IL20RA	ENSG00000016402	adhd	C	2093	rs115139753	unconditioned	2.18742e-13	0.905115	1.58191e-14	0.065427	0.029458	29.1509	NA	no_MHC	METABRAIN
rs115139753	6	137371365	IL20RA	ENSG00000016402	adhd	C	2038	rs12207105	unconditioned	2.65486e-24	0.915011	1.87001e-25	0.0644301	0.0205585	54.2856	NA	no_MHC	METABRAIN
rs115139753	6	137371365	IL20RA	ENSG00000016402	alzheimers	C	2770	unconditioned	unconditioned	5.39975e-25	0.976837	1.16672e-26	0.0211044	0.00205846	55.8783	NA	no_MHC	METABRAIN
rs115139753	6	137371365	IL20RA	ENSG00000016402	alzheimers	C	2252	rs115139753	unconditioned	2.45463e-13	0.984391	2.94466e-15	0.0118053	0.0038039	29.0356	NA	no_MHC	METABRAIN
rs115139753	6	137371365	IL20RA	ENSG00000016402	alzheimers	C	2194	rs12207105	unconditioned	2.88555e-24	0.98624	3.3683e-26	0.0115101	0.00224973	54.2023	NA	no_MHC	METABRAIN
rs115139753	6	137371365	IL20RA	ENSG00000016402	alzheimers_noukb	C	2857	unconditioned	unconditioned	4.82572e-25	0.877458	6.23702e-26	0.113398	0.00914381	55.9907	NA	no_MHC	METABRAIN
rs115139753	6	137371365	IL20RA	ENSG00000016402	alzheimers_noukb	C	2261	rs115139753	unconditioned	2.18603e-13	0.895248	2.06672e-14	0.0846185	0.0201338	29.1515	NA	no_MHC	METABRAIN
rs115139753	6	137371365	IL20RA	ENSG00000016402	alzheimers_noukb	C	2202	rs12207105	unconditioned	2.64891e-24	0.905468	2.46541e-25	0.084264	0.0102683	54.2879	NA	no_MHC	METABRAIN
rs115139753	6	137371365	IL20RA	ENSG00000016402	anxiety_cc	C	1824	unconditioned	unconditioned	4.98082e-25	0.892347	3.87338e-26	0.0693558	0.0382972	55.959	NA	no_MHC	METABRAIN
rs115139753	6	137371365	IL20RA	ENSG00000016402	anxiety_cc	C	1762	rs115139753	unconditioned	0.000335293	0.859753	2.49011e-05	0.0637749	0.0761119	8.0005	NA	no_MHC	METABRAIN
rs115139753	6	137371365	IL20RA	ENSG00000016402	anxiety_cc	C	1770	rs12207105	unconditioned	2.57945e-24	0.888928	1.92238e-25	0.066204	0.0448679	54.3145	NA	no_MHC	METABRAIN
rs115139753	6	137371365	IL20RA	ENSG00000016402	asd	C	2443	unconditioned	unconditioned	5.09485e-25	0.917748	3.68697e-26	0.0663984	0.0158535	55.9364	NA	no_MHC	METABRAIN
rs115139753	6	137371365	IL20RA	ENSG00000016402	asd	C	2225	rs115139753	unconditioned	2.2073e-13	0.905178	1.33168e-14	0.0545698	0.0402522	29.1418	NA	no_MHC	METABRAIN
rs115139753	6	137371365	IL20RA	ENSG00000016402	asd	C	2166	rs12207105	unconditioned	2.71157e-24	0.927889	1.55996e-25	0.0533625	0.0187481	54.2645	NA	no_MHC	METABRAIN
rs115139753	6	137371365	IL20RA	ENSG00000016402	bipolar	C	2565	unconditioned	unconditioned	4.4775e-25	0.781321	1.20784e-25	0.210759	0.00791985	56.0656	NA	no_MHC	METABRAIN
rs115139753	6	137371365	IL20RA	ENSG00000016402	bipolar	C	2223	rs115139753	unconditioned	1.94891e-13	0.798139	4.55891e-14	0.186686	0.0151755	29.2663	NA	no_MHC	METABRAIN
rs115139753	6	137371365	IL20RA	ENSG00000016402	bipolar	C	2168	rs12207105	unconditioned	2.35149e-24	0.803786	5.47447e-25	0.187119	0.00909424	54.407	NA	no_MHC	METABRAIN
rs115139753	6	137371365	IL20RA	ENSG00000016402	bipolar_noukb	C	2563	unconditioned	unconditioned	4.36532e-25	0.761787	1.31764e-25	0.229931	0.00828233	56.0909	NA	no_MHC	METABRAIN
rs115139753	6	137371365	IL20RA	ENSG00000016402	bipolar_noukb	C	2219	rs115139753	unconditioned	1.9027e-13	0.778992	5.03893e-14	0.206286	0.014722	29.2903	NA	no_MHC	METABRAIN
rs115139753	6	137371365	IL20RA	ENSG00000016402	bipolar_noukb	C	2164	rs12207105	unconditioned	2.29311e-24	0.783653	6.04773e-25	0.206667	0.00967964	54.4321	NA	no_MHC	METABRAIN
rs115139753	6	137371365	IL20RA	ENSG00000016402	depression_Als_noukb_included	C	2429	unconditioned	unconditioned	5.47975e-25	0.950688	2.58844e-26	0.0449028	0.00440904	55.8636	NA	no_MHC	METABRAIN
rs115139753	6	137371365	IL20RA	ENSG00000016402	depression_Als_noukb_included	C	2188	rs115139753	unconditioned	2.31878e-13	0.929981	9.30358e-15	0.0372806	0.0327379	29.0926	NA	no_MHC	METABRAIN
rs115139753	6	137371365	IL20RA	ENSG00000016402	depression_Als_noukb_included	C	2134	rs12207105	unconditioned	2.80614e-24	0.959139	1.06699e-25	0.0364651	0.00439604	54.2302	NA	no_MHC	METABRAIN
rs115139753	6	137371365	IL20RA	ENSG00000016402	depression_Als_ukb_included	C	2523	unconditioned	unconditioned	5.49523e-25	0.950895	2.65593e-26	0.045955	0.00315033	55.8607	NA	no_MHC	METABRAIN
rs115139753	6	137371365	IL20RA	ENSG00000016402	depression_Als_ukb_included	C	2205	rs115139753	unconditioned	2.23074e-13	0.915236	9.58055e-15	0.0392619	0.0455018	29.1313	NA	no_MHC	METABRAIN
rs115139753	6	137371365	IL20RA	ENSG00000016402	depression_Als_ukb_included	C	2150	rs12207105	unconditioned	2.79973e-24	0.958413	1.11664e-25	0.0382219	0.00336535	54.2325	NA	no_MHC	METABRAIN
rs115139753	6	137371365	IL20RA	ENSG00000016402	schizophrenia	C	2569	unconditioned	unconditioned	5.27056e-25	0.919652	4.15061e-26	0.0724155	0.00793293	55.9025	NA	no_MHC	METABRAIN
rs115139753	6	137371365	IL20RA	ENSG00000016402	schizophrenia	C	2226	rs115139753	unconditioned	2.25881e-13	0.925441	1.46067e-14	0.0598292	0.0147296	29.1188	NA	no_MHC	METABRAIN
rs115139753	6	137371365	IL20RA	ENSG00000016402	schizophrenia	C	2171	rs12207105	unconditioned	2.72511e-24	0.93181	1.73675e-25	0.0593768	0.0088135	54.2595	NA	no_MHC	METABRAIN
rs1154410	4	100006645	ADH1B	ENSG00000196616	adhd	C	3115	unconditioned	unconditioned	1.19311e-09	0.893312	1.2328e-10	0.0922887	0.0143995	20.5467	NA	no_MHC	METABRAIN
rs1154410	4	100006645	ADH1B	ENSG00000196616	adhd	C	2846	rs1579752	unconditioned	4.43734e-11	0.896903	4.3578e-12	0.0880675	0.01503	23.8384	NA	no_MHC	METABRAIN
rs1154410	4	100006645	ADH1B	ENSG00000196616	adhd	C	3001	rs2851249	unconditioned	5.28831e-10	0.904713	5.23277e-11	0.0895153	0.00577209	21.3604	NA	no_MHC	METABRAIN
rs1154410	4	100006645	ADH1B	ENSG00000196616	alzheimers	C	3669	unconditioned	unconditioned	1.16547e-09	0.89714	1.08082e-10	0.083178	0.0196822	20.5701	NA	no_MHC	METABRAIN
rs1154410	4	100006645	ADH1B	ENSG00000196616	alzheimers	C	3017	rs1579752	unconditioned	4.51761e-11	0.912192	3.46815e-12	0.0700108	0.0177976	23.8205	NA	no_MHC	METABRAIN
rs1154410	4	100006645	ADH1B	ENSG00000196616	alzheimers	C	3182	rs2851249	unconditioned	5.38062e-10	0.920283	4.22107e-11	0.0721882	0.00752841	21.343	NA	no_MHC	METABRAIN
rs1154410	4	100006645	ADH1B	ENSG00000196616	alzheimers_noukb	C	3758	unconditioned	unconditioned	1.08669e-09	0.841552	1.94284e-10	0.150449	0.0079995	20.6401	NA	no_MHC	METABRAIN
rs1154410	4	100006645	ADH1B	ENSG00000196616	alzheimers_noukb	C	3029	rs1579752	unconditioned	4.30891e-11	0.869962	6.11482e-12	0.123451	0.00658713	23.8678	NA	no_MHC	METABRAIN
rs1154410	4	100006645	ADH1B	ENSG00000196616	alzheimers_noukb	C	3194	rs2851249	unconditioned	4.85426e-10	0.830236	7.30893e-11	0.124962	0.0448021	21.446	NA	no_MHC	METABRAIN
rs1154410	4	100006645	ADH1B	ENSG00000196616	anxiety_cc	C	2488	unconditioned	unconditioned	9.94425e-10	0.761644	1.59937e-10	0.122382	0.115974	20.7289	NA	no_MHC	METABRAIN
rs1154410	4	100006645	ADH1B	ENSG00000196616	anxiety_cc	C	2247	rs1579752	unconditioned	3.77871e-11	0.763035	5.76605e-12	0.116313	0.120651	23.9991	NA	no_MHC	METABRAIN
rs1154410	4	100006645	ADH1B	ENSG00000196616	anxiety_cc	C	2412	rs2851249	unconditioned	4.96548e-10	0.849279	7.62679e-11	0.130426	0.0202954	21.4233	NA	no_MHC	METABRAIN
rs1154410	4	100006645	ADH1B	ENSG00000196616	asd	C	3404	unconditioned	unconditioned	1.00419e-09	0.773117	2.41005e-10	0.185506	0.0413768	20.7191	NA	no_MHC	METABRAIN
