## Supplementary Material for "Immunological Drivers and Potential Novel Drug Targets for Major Psychiatric, Neurodevelopmental, and Neurodegenerative Conditions" (part 52 of 61)

### Sheet: ST8 (continued)
Supplementary Table8. Colocalisation findings across all phenotypes and immune markers.
rs1154410	4	100006645	ADH1B	ENSG00000196616	asd	C	3004	rs1579752	unconditioned	3.88103e-11	0.783728	8.71214e-12	0.175891	0.0403815	23.9723	NA	no_MHC	METABRAIN
rs1154410	4	100006645	ADH1B	ENSG00000196616	asd	C	3169	rs2851249	unconditioned	4.74874e-10	0.810856	1.06896e-10	0.18252	0.00662348	21.468	NA	no_MHC	METABRAIN
rs1154410	4	100006645	ADH1B	ENSG00000196616	bipolar	C	3268	unconditioned	unconditioned	1.21155e-09	0.907636	1.07358e-10	0.0804154	0.0119489	20.5314	NA	no_MHC	METABRAIN
rs1154410	4	100006645	ADH1B	ENSG00000196616	bipolar	C	2898	rs1579752	unconditioned	4.52803e-11	0.914767	3.60773e-12	0.0728722	0.0123613	23.8181	NA	no_MHC	METABRAIN
rs1154410	4	100006645	ADH1B	ENSG00000196616	bipolar	C	3053	rs2851249	unconditioned	5.37093e-10	0.918741	4.34339e-11	0.0742901	0.00696893	21.3448	NA	no_MHC	METABRAIN
rs1154410	4	100006645	ADH1B	ENSG00000196616	bipolar_noukb	C	3269	unconditioned	unconditioned	1.21622e-09	0.911138	1.02434e-10	0.076727	0.0121349	20.5275	NA	no_MHC	METABRAIN
rs1154410	4	100006645	ADH1B	ENSG00000196616	bipolar_noukb	C	2896	rs1579752	unconditioned	4.54748e-11	0.918729	3.40072e-12	0.0686924	0.0125787	23.8139	NA	no_MHC	METABRAIN
rs1154410	4	100006645	ADH1B	ENSG00000196616	bipolar_noukb	C	3051	rs2851249	unconditioned	5.39505e-10	0.922873	4.0986e-11	0.0701034	0.00702396	21.3404	NA	no_MHC	METABRAIN
rs1154410	4	100006645	ADH1B	ENSG00000196616	depression_Als_noukb_included	C	3183	unconditioned	unconditioned	1.2864e-09	0.963044	4.15406e-11	0.031093	0.00586307	20.4714	NA	no_MHC	METABRAIN
rs1154410	4	100006645	ADH1B	ENSG00000196616	depression_Als_noukb_included	C	2854	rs1579752	unconditioned	4.8001e-11	0.9698	1.19019e-12	0.0240401	0.00616024	23.7598	NA	no_MHC	METABRAIN
rs1154410	4	100006645	ADH1B	ENSG00000196616	depression_Als_noukb_included	C	2993	rs2851249	unconditioned	5.93616e-10	0.972999	1.48671e-11	0.0243662	0.00263475	21.2448	NA	no_MHC	METABRAIN
rs1154410	4	100006645	ADH1B	ENSG00000196616	depression_Als_ukb_included	C	3240	unconditioned	unconditioned	1.25827e-09	0.943067	5.30747e-11	0.039762	0.0171708	20.4935	NA	no_MHC	METABRAIN
rs1154410	4	100006645	ADH1B	ENSG00000196616	depression_Als_ukb_included	C	2872	rs1579752	unconditioned	4.70745e-11	0.950921	1.52068e-12	0.0306999	0.0183786	23.7793	NA	no_MHC	METABRAIN
rs1154410	4	100006645	ADH1B	ENSG00000196616	depression_Als_ukb_included	C	3027	rs2851249	unconditioned	5.65145e-10	0.966684	1.82678e-11	0.0312451	0.00207138	21.2939	NA	no_MHC	METABRAIN
rs1154410	4	100006645	ADH1B	ENSG00000196616	schizophrenia	C	3272	unconditioned	unconditioned	1.23526e-09	0.925482	8.88748e-11	0.0665787	0.00793887	20.512	NA	no_MHC	METABRAIN
rs1154410	4	100006645	ADH1B	ENSG00000196616	schizophrenia	C	2901	rs1579752	unconditioned	4.622e-11	0.933762	2.88366e-12	0.0582494	0.00798866	23.7976	NA	no_MHC	METABRAIN
rs1154410	4	100006645	ADH1B	ENSG00000196616	schizophrenia	C	3056	rs2851249	unconditioned	5.44768e-10	0.931871	3.48551e-11	0.059614	0.00851484	21.3307	NA	no_MHC	METABRAIN
rs115483970	1	1173132	TNFRSF4	ENSG00000186827	adhd	C	223	unconditioned	unconditioned	0.00536514	0.967976	2.71631e-05	0.004879	0.0217529	5.22783	NA	no_MHC	METABRAIN
rs115483970	1	1173132	TNFRSF4	ENSG00000186827	adhd	C	133	rs115483970*	unconditioned	0.481982	0.506187	0.00103244	0.00107456	0.00972378	0.729848	NA	no_MHC	METABRAIN
rs115483970	1	1173132	TNFRSF4	ENSG00000186827	alzheimers	C	2956	unconditioned	unconditioned	2.8983e-20	0.945207	1.52174e-21	0.0496225	0.00517015	44.9876	NA	no_MHC	METABRAIN
rs115483970	1	1173132	TNFRSF4	ENSG00000186827	alzheimers	C	1012	rs115483970*	unconditioned	0.151251	0.834914	0.001239	0.00683356	0.0057621	1.88881	NA	no_MHC	METABRAIN
rs115483970	1	1173132	TNFRSF4	ENSG00000186827	alzheimers_noukb	C	3284	unconditioned	unconditioned	1.98032e-20	0.718945	7.15772e-21	0.259836	0.0212186	45.3684	NA	no_MHC	METABRAIN
rs115483970	1	1173132	TNFRSF4	ENSG00000186827	alzheimers_noukb	C	1020	rs115483970*	unconditioned	0.121162	0.668995	0.0195599	0.107918	0.0823656	2.11063	NA	no_MHC	METABRAIN
rs115483970	1	1173132	TNFRSF4	ENSG00000186827	anxiety_cc	C	1717	unconditioned	unconditioned	2.14831e-05	0.865712	2.69455e-06	0.108558	0.0257067	10.7482	NA	no_MHC	METABRAIN
rs115483970	1	1173132	TNFRSF4	ENSG00000186827	anxiety_cc	C	636	rs115483970*	unconditioned	0.167883	0.772809	0.00454919	0.0209072	0.0338514	1.78449	NA	no_MHC	METABRAIN
rs115483970	1	1173132	TNFRSF4	ENSG00000186827	asd	C	1623	unconditioned	unconditioned	3.27984e-19	0.918348	1.36985e-20	0.0383123	0.0433392	42.5613	NA	no_MHC	METABRAIN
rs115483970	1	1173132	TNFRSF4	ENSG00000186827	asd	C	793	rs115483970*	unconditioned	0.404727	0.564905	0.00692605	0.00965337	0.0137891	0.904543	NA	no_MHC	METABRAIN
rs115483970	1	1173132	TNFRSF4	ENSG00000186827	bipolar	C	2463	unconditioned	unconditioned	4.84617e-20	0.817367	9.65463e-21	0.162818	0.0198152	44.4735	NA	no_MHC	METABRAIN
rs115483970	1	1173132	TNFRSF4	ENSG00000186827	bipolar	C	963	rs115483970*	unconditioned	0.146728	0.779808	0.0100543	0.053425	0.00998525	1.91917	NA	no_MHC	METABRAIN
rs115483970	1	1173132	TNFRSF4	ENSG00000186827	bipolar_noukb	C	2464	unconditioned	unconditioned	4.8885e-20	0.829144	8.5187e-21	0.14446	0.0263961	44.4648	NA	no_MHC	METABRAIN
rs115483970	1	1173132	TNFRSF4	ENSG00000186827	bipolar_noukb	C	961	rs115483970*	unconditioned	0.148488	0.789175	0.00833014	0.0442627	0.00974377	1.90725	NA	no_MHC	METABRAIN
rs115483970	1	1173132	TNFRSF4	ENSG00000186827	depression_Als_noukb_included	C	2191	unconditioned	unconditioned	5.94809e-20	0.955933	1.54014e-21	0.0247327	0.0193344	44.2686	NA	no_MHC	METABRAIN
rs115483970	1	1173132	TNFRSF4	ENSG00000186827	depression_Als_noukb_included	C	897	rs115483970*	unconditioned	0.175258	0.814401	0.00118773	0.00551558	0.00363727	1.74149	NA	no_MHC	METABRAIN
rs115483970	1	1173132	TNFRSF4	ENSG00000186827	depression_Als_ukb_included	C	2402	unconditioned	unconditioned	6.16292e-20	0.969669	1.4272e-21	0.0224476	0.00788292	44.2332	NA	no_MHC	METABRAIN
rs115483970	1	1173132	TNFRSF4	ENSG00000186827	depression_Als_ukb_included	C	946	rs115483970*	unconditioned	0.156991	0.834117	0.000959972	0.00509763	0.00283423	1.85157	NA	no_MHC	METABRAIN
rs115483970	1	1173132	TNFRSF4	ENSG00000186827	schizophrenia	C	2504	unconditioned	unconditioned	5.18778e-20	0.878831	5.32001e-21	0.0900921	0.0310772	44.4054	NA	no_MHC	METABRAIN
rs115483970	1	1173132	TNFRSF4	ENSG00000186827	schizophrenia	C	964	rs115483970*	unconditioned	0.152611	0.811085	0.00452653	0.0240495	0.00772807	1.87986	NA	no_MHC	METABRAIN
rs11614265	12	22436322	ST8SIA1	ENSG00000111728	adhd	C	1989	unconditioned	unconditioned	8.37379e-35	0.958846	2.98484e-36	0.0341711	0.0069828	78.4654	NA	no_MHC	METABRAIN
rs11614265	12	22436322	ST8SIA1	ENSG00000111728	adhd	C	1875	rs11614265	unconditioned	3.58936e-31	0.963033	1.11552e-32	0.0299226	0.00704453	70.1022	NA	no_MHC	METABRAIN
rs11614265	12	22436322	ST8SIA1	ENSG00000111728	adhd	C	1856	rs143436760	unconditioned	9.8113e-07	0.963963	3.03548e-08	0.0298174	0.00621855	13.8346	NA	no_MHC	METABRAIN
rs11614265	12	22436322	ST8SIA1	ENSG00000111728	adhd	C	1855	rs73089239	unconditioned	4.32781e-06	0.960174	1.33892e-07	0.0296953	0.0101264	12.3504	NA	no_MHC	METABRAIN
rs11614265	12	22436322	ST8SIA1	ENSG00000111728	alzheimers	C	2480	unconditioned	unconditioned	8.00227e-35	0.957955	3.4067e-36	0.0407805	0.00126411	78.5108	NA	no_MHC	METABRAIN
rs11614265	12	22436322	ST8SIA1	ENSG00000111728	alzheimers	C	2036	rs11614265	unconditioned	3.67437e-31	0.984307	5.37347e-33	0.0143934	0.00129948	70.0788	NA	no_MHC	METABRAIN
rs11614265	12	22436322	ST8SIA1	ENSG00000111728	alzheimers	C	2016	rs143436760	unconditioned	9.98212e-07	0.980413	1.45706e-08	0.0143055	0.00528063	13.8173	NA	no_MHC	METABRAIN
rs11614265	12	22436322	ST8SIA1	ENSG00000111728	alzheimers	C	2015	rs73089239	unconditioned	4.43607e-06	0.98369	6.4714e-08	0.0143482	0.00195749	12.3257	NA	no_MHC	METABRAIN
rs11614265	12	22436322	ST8SIA1	ENSG00000111728	alzheimers_noukb	C	2559	unconditioned	unconditioned	7.76018e-35	0.935079	4.85003e-36	0.0584349	0.00648559	78.5415	NA	no_MHC	METABRAIN
rs11614265	12	22436322	ST8SIA1	ENSG00000111728	alzheimers_noukb	C	2039	rs11614265	unconditioned	3.58086e-31	0.958934	1.28623e-32	0.034438	0.00662792	70.1045	NA	no_MHC	METABRAIN
rs11614265	12	22436322	ST8SIA1	ENSG00000111728	alzheimers_noukb	C	2019	rs143436760	unconditioned	9.75663e-07	0.958196	3.49087e-08	0.0342762	0.0075268	13.8401	NA	no_MHC	METABRAIN
rs11614265	12	22436322	ST8SIA1	ENSG00000111728	alzheimers_noukb	C	2018	rs73089239	unconditioned	4.29265e-06	0.951781	1.536e-07	0.0340425	0.0141722	12.3586	NA	no_MHC	METABRAIN
rs11614265	12	22436322	ST8SIA1	ENSG00000111728	anxiety_cc	C	1770	unconditioned	unconditioned	7.50003e-35	0.88366	5.99544e-36	0.0705931	0.0457468	78.5756	NA	no_MHC	METABRAIN
rs11614265	12	22436322	ST8SIA1	ENSG00000111728	anxiety_cc	C	1683	rs11614265	unconditioned	3.32082e-31	0.890349	2.45484e-32	0.0657732	0.043878	70.1799	NA	no_MHC	METABRAIN
rs11614265	12	22436322	ST8SIA1	ENSG00000111728	anxiety_cc	C	1663	rs143436760	unconditioned	8.85347e-07	0.869725	6.47081e-08	0.0634995	0.0667741	13.9373	NA	no_MHC	METABRAIN
rs11614265	12	22436322	ST8SIA1	ENSG00000111728	anxiety_cc	C	1662	rs73089239	unconditioned	4.16053e-06	0.913145	3.03578e-07	0.0666084	0.0202422	12.3899	NA	no_MHC	METABRAIN
rs11614265	12	22436322	ST8SIA1	ENSG00000111728	asd	C	2244	unconditioned	unconditioned	7.89387e-35	0.943847	3.93192e-36	0.0470037	0.00914883	78.5244	NA	no_MHC	METABRAIN
rs11614265	12	22436322	ST8SIA1	ENSG00000111728	asd	C	1949	rs11614265	unconditioned	3.5651e-31	0.955433	1.31738e-32	0.0352961	0.00927078	70.1089	NA	no_MHC	METABRAIN
rs11614265	12	22436322	ST8SIA1	ENSG00000111728	asd	C	1929	rs143436760	unconditioned	9.72595e-07	0.955344	3.57526e-08	0.0351089	0.00954559	13.8433	NA	no_MHC	METABRAIN
rs11614265	12	22436322	ST8SIA1	ENSG00000111728	asd	C	1928	rs73089239	unconditioned	4.29379e-06	0.95227	1.57816e-07	0.0349875	0.0127383	12.3583	NA	no_MHC	METABRAIN
rs11614265	12	22436322	ST8SIA1	ENSG00000111728	bipolar	C	2270	unconditioned	unconditioned	7.85197e-35	0.90063	7.8354e-36	0.0898634	0.00950667	78.5297	NA	no_MHC	METABRAIN
rs11614265	12	22436322	ST8SIA1	ENSG00000111728	bipolar	C	1976	rs11614265	unconditioned	3.41225e-31	0.914635	2.82114e-32	0.0756094	0.00975566	70.1528	NA	no_MHC	METABRAIN
rs11614265	12	22436322	ST8SIA1	ENSG00000111728	bipolar	C	1957	rs143436760	unconditioned	8.74464e-07	0.858984	7.2255e-08	0.0709058	0.0701097	13.9497	NA	no_MHC	METABRAIN
rs11614265	12	22436322	ST8SIA1	ENSG00000111728	bipolar	C	1956	rs73089239	unconditioned	4.03445e-06	0.894808	3.32791e-07	0.073779	0.031409	12.4206	NA	no_MHC	METABRAIN
rs11614265	12	22436322	ST8SIA1	ENSG00000111728	bipolar_noukb	C	2267	unconditioned	unconditioned	6.94919e-35	0.796741	1.69972e-35	0.194868	0.00839158	78.6519	NA	no_MHC	METABRAIN
rs11614265	12	22436322	ST8SIA1	ENSG00000111728	bipolar_noukb	C	1976	rs11614265	unconditioned	3.02352e-31	0.810249	6.75917e-32	0.181125	0.00862574	70.2737	NA	no_MHC	METABRAIN
rs11614265	12	22436322	ST8SIA1	ENSG00000111728	bipolar_noukb	C	1957	rs143436760	unconditioned	7.63901e-07	0.75034	1.70778e-07	0.167664	0.0819949	14.0848	NA	no_MHC	METABRAIN
rs11614265	12	22436322	ST8SIA1	ENSG00000111728	bipolar_noukb	C	1956	rs73089239	unconditioned	3.58743e-06	0.795602	8.013e-07	0.177681	0.0267126	12.5381	NA	no_MHC	METABRAIN
rs11614265	12	22436322	ST8SIA1	ENSG00000111728	depression_Als_noukb_included	C	2184	unconditioned	unconditioned	8.86308e-35	0.958566	3.60425e-36	0.0389785	0.00245521	78.4086	NA	no_MHC	METABRAIN
rs11614265	12	22436322	ST8SIA1	ENSG00000111728	depression_Als_noukb_included	C	1957	rs11614265	unconditioned	3.82342e-31	0.962351	1.39793e-32	0.0351832	0.002466	70.039	NA	no_MHC	METABRAIN
rs11614265	12	22436322	ST8SIA1	ENSG00000111728	depression_Als_noukb_included	C	1939	rs143436760	unconditioned	9.76252e-07	0.959048	3.56557e-08	0.0350214	0.00592987	13.8395	NA	no_MHC	METABRAIN
rs11614265	12	22436322	ST8SIA1	ENSG00000111728	depression_Als_noukb_included	C	1938	rs73089239	unconditioned	4.32645e-06	0.959686	1.57981e-07	0.0350378	0.00527152	12.3508	NA	no_MHC	METABRAIN
rs11614265	12	22436322	ST8SIA1	ENSG00000111728	depression_Als_ukb_included	C	2240	unconditioned	unconditioned	6.84909e-35	0.78517	1.84342e-35	0.211323	0.00350717	78.6664	NA	no_MHC	METABRAIN
rs11614265	12	22436322	ST8SIA1	ENSG00000111728	depression_Als_ukb_included	C	1965	rs11614265	unconditioned	2.96788e-31	0.795743	7.48577e-32	0.200704	0.00355291	70.2923	NA	no_MHC	METABRAIN
rs11614265	12	22436322	ST8SIA1	ENSG00000111728	depression_Als_ukb_included	C	1946	rs143436760	unconditioned	8.08916e-07	0.794644	2.03966e-07	0.200362	0.00499272	14.0276	NA	no_MHC	METABRAIN
rs11614265	12	22436322	ST8SIA1	ENSG00000111728	depression_Als_ukb_included	C	1945	rs73089239	unconditioned	3.59314e-06	0.796835	9.05965e-07	0.20091	0.00225075	12.5365	NA	no_MHC	METABRAIN
rs11614265	12	22436322	ST8SIA1	ENSG00000111728	schizophrenia	C	2279	unconditioned	unconditioned	5.32498e-35	0.61055	3.33966e-35	0.382912	0.00653841	78.9181	NA	no_MHC	METABRAIN
rs11614265	12	22436322	ST8SIA1	ENSG00000111728	schizophrenia	C	1980	rs11614265	unconditioned	2.30196e-31	0.617134	1.40348e-31	0.376253	0.00661271	70.5464	NA	no_MHC	METABRAIN
rs11614265	12	22436322	ST8SIA1	ENSG00000111728	schizophrenia	C	1961	rs143436760	unconditioned	5.94254e-07	0.583756	3.62296e-07	0.355836	0.0604074	14.336	NA	no_MHC	METABRAIN
rs11614265	12	22436322	ST8SIA1	ENSG00000111728	schizophrenia	C	1960	rs73089239	unconditioned	2.78515e-06	0.617758	1.69747e-06	0.376501	0.00573646	12.7912	NA	no_MHC	METABRAIN
rs116167241	3	112731511	CD200R1	ENSG00000163606	adhd	C	3145	unconditioned	unconditioned	1.27267e-07	0.936766	7.09262e-09	0.0521951	0.0110384	15.877	NA	no_MHC	METABRAIN
rs116167241	3	112731511	CD200R1	ENSG00000163606	adhd	C	2949	rs116167241	unconditioned	0.00260834	0.936504	0.000122734	0.0440499	0.0167149	5.94904	NA	no_MHC	METABRAIN
rs116167241	3	112731511	CD200R1	ENSG00000163606	adhd	C	2934	rs7628337	unconditioned	0.00106571	0.947594	4.9801e-05	0.0442743	0.00701579	6.84411	NA	no_MHC	METABRAIN
rs116167241	3	112731511	CD200R1	ENSG00000163606	alzheimers	C	3832	unconditioned	unconditioned	1.26092e-07	0.963386	4.16361e-09	0.0318066	0.00480762	15.8863	NA	no_MHC	METABRAIN
rs116167241	3	112731511	CD200R1	ENSG00000163606	alzheimers	C	3122	rs116167241	unconditioned	0.00271239	0.972985	3.5833e-05	0.0128425	0.0114242	5.90992	NA	no_MHC	METABRAIN
rs116167241	3	112731511	CD200R1	ENSG00000163606	alzheimers	C	3107	rs7628337	unconditioned	0.00110743	0.984757	1.42605e-05	0.0126794	0.00144142	6.80571	NA	no_MHC	METABRAIN
rs116167241	3	112731511	CD200R1	ENSG00000163606	alzheimers_noukb	C	3915	unconditioned	unconditioned	1.12204e-07	0.862646	1.41024e-08	0.108393	0.028961	16.0029	NA	no_MHC	METABRAIN
rs116167241	3	112731511	CD200R1	ENSG00000163606	alzheimers_noukb	C	3138	rs116167241	unconditioned	0.00223254	0.800936	0.00014713	0.0526396	0.144045	6.10462	NA	no_MHC	METABRAIN
rs116167241	3	112731511	CD200R1	ENSG00000163606	alzheimers_noukb	C	3123	rs7628337	unconditioned	0.0010536	0.936894	6.27091e-05	0.0557568	0.00623261	6.85554	NA	no_MHC	METABRAIN
rs116167241	3	112731511	CD200R1	ENSG00000163606	anxiety_cc	C	2148	unconditioned	unconditioned	1.01987e-07	0.74658	2.77258e-08	0.202912	0.0505078	16.0984	NA	no_MHC	METABRAIN
rs116167241	3	112731511	CD200R1	ENSG00000163606	anxiety_cc	C	2091	rs116167241	unconditioned	0.0343617	0.706651	0.00921536	0.189455	0.060317	3.37081	NA	no_MHC	METABRAIN
rs116167241	3	112731511	CD200R1	ENSG00000163606	anxiety_cc	C	2096	rs7628337	unconditioned	0.000825509	0.730436	0.000221468	0.19589	0.072627	7.09951	NA	no_MHC	METABRAIN
rs116167241	3	112731511	CD200R1	ENSG00000163606	asd	C	3378	unconditioned	unconditioned	1.0487e-07	0.801949	1.01952e-08	0.077843	0.120208	16.0705	NA	no_MHC	METABRAIN
rs116167241	3	112731511	CD200R1	ENSG00000163606	asd	C	3079	rs116167241	unconditioned	0.00209681	0.752199	0.000178469	0.0638415	0.181684	6.16734	NA	no_MHC	METABRAIN
rs116167241	3	112731511	CD200R1	ENSG00000163606	asd	C	3064	rs7628337	unconditioned	0.00102691	0.913046	8.56101e-05	0.076108	0.00973341	6.8812	NA	no_MHC	METABRAIN
rs116167241	3	112731511	CD200R1	ENSG00000163606	bipolar	C	3328	unconditioned	unconditioned	1.24536e-07	0.917346	9.57763e-09	0.070538	0.0121153	15.8987	NA	no_MHC	METABRAIN
rs116167241	3	112731511	CD200R1	ENSG00000163606	bipolar	C	3025	rs116167241	unconditioned	0.00256081	0.918672	0.000165605	0.0593904	0.0192114	5.96743	NA	no_MHC	METABRAIN
rs116167241	3	112731511	CD200R1	ENSG00000163606	bipolar	C	3010	rs7628337	unconditioned	0.00104052	0.925172	6.68626e-05	0.059436	0.0142848	6.86803	NA	no_MHC	METABRAIN
rs116167241	3	112731511	CD200R1	ENSG00000163606	bipolar_noukb	C	3311	unconditioned	unconditioned	1.25676e-07	0.915096	1.00005e-08	0.0728053	0.0120983	15.8896	NA	no_MHC	METABRAIN
rs116167241	3	112731511	CD200R1	ENSG00000163606	bipolar_noukb	C	3018	rs116167241	unconditioned	0.00256339	0.919533	0.000168465	0.060414	0.0173207	5.96643	NA	no_MHC	METABRAIN
rs116167241	3	112731511	CD200R1	ENSG00000163606	bipolar_noukb	C	3003	rs7628337	unconditioned	0.0010392	0.923674	6.79341e-05	0.0603673	0.014852	6.86931	NA	no_MHC	METABRAIN
rs116167241	3	112731511	CD200R1	ENSG00000163606	depression_Als_noukb_included	C	3231	unconditioned	unconditioned	1.29165e-07	0.902169	1.34393e-08	0.093864	0.00396689	15.8622	NA	no_MHC	METABRAIN
rs116167241	3	112731511	CD200R1	ENSG00000163606	depression_Als_noukb_included	C	2989	rs116167241	unconditioned	0.00251361	0.901241	0.000247495	0.0887306	0.00726723	5.98603	NA	no_MHC	METABRAIN
rs116167241	3	112731511	CD200R1	ENSG00000163606	depression_Als_noukb_included	C	2974	rs7628337	unconditioned	0.00102056	0.906658	0.000100321	0.0891211	0.00309994	6.8874	NA	no_MHC	METABRAIN
rs116167241	3	112731511	CD200R1	ENSG00000163606	depression_Als_ukb_included	C	3330	unconditioned	unconditioned	1.26668e-07	0.933227	8.59962e-09	0.0633543	0.00341873	15.8817	NA	no_MHC	METABRAIN
rs116167241	3	112731511	CD200R1	ENSG00000163606	depression_Als_ukb_included	C	3009	rs116167241	unconditioned	0.0026052	0.934682	0.000158309	0.0567915	0.00576345	5.95025	NA	no_MHC	METABRAIN
rs116167241	3	112731511	CD200R1	ENSG00000163606	depression_Als_ukb_included	C	2994	rs7628337	unconditioned	0.00105569	0.93864	6.40357e-05	0.0569325	0.00330744	6.85356	NA	no_MHC	METABRAIN
rs116167241	3	112731511	CD200R1	ENSG00000163606	schizophrenia	C	3309	unconditioned	unconditioned	1.25583e-07	0.925097	8.62323e-09	0.0635111	0.0113912	15.8903	NA	no_MHC	METABRAIN
rs116167241	3	112731511	CD200R1	ENSG00000163606	schizophrenia	C	3018	rs116167241	unconditioned	0.00259697	0.931613	0.000137057	0.0491501	0.016503	5.95341	NA	no_MHC	METABRAIN
rs116167241	3	112731511	CD200R1	ENSG00000163606	schizophrenia	C	3003	rs7628337	unconditioned	0.0010589	0.941512	5.55683e-05	0.0494002	0.0079732	6.85053	NA	no_MHC	METABRAIN
rs11655825	17	1652877	SERPINF1	ENSG00000132386	adhd	C	2246	unconditioned	unconditioned	5.10297e-31	0.113162	3.99449e-30	0.88581	0.0010278	69.7503	NA	no_MHC	METABRAIN
rs11655825	17	1652877	SERPINF1	ENSG00000132386	adhd	C	2149	rs112096788	unconditioned	0.00129289	0.111669	0.0101161	0.873739	0.00318281	6.65088	NA	no_MHC	METABRAIN
rs11655825	17	1652877	SERPINF1	ENSG00000132386	adhd	C	2149	rs11655825	unconditioned	0.0099624	0.102844	0.07795	0.80469	0.00455381	4.60894	NA	no_MHC	METABRAIN
rs11655825	17	1652877	SERPINF1	ENSG00000132386	adhd	C	2154	rs59409453	unconditioned	8.16399e-23	0.11324	6.38787e-22	0.886041	0.000718499	50.8597	NA	no_MHC	METABRAIN
rs11655825	17	1652877	SERPINF1	ENSG00000132386	adhd	C	2150	rs62088170	unconditioned	2.23817e-07	0.113223	1.75124e-06	0.885904	0.000870887	15.3124	NA	no_MHC	METABRAIN
rs11655825	17	1652877	SERPINF1	ENSG00000132386	alzheimers	C	3585	unconditioned	unconditioned	2.62895e-30	0.621355	1.59763e-30	0.377599	0.00104611	68.111	NA	no_MHC	METABRAIN
rs11655825	17	1652877	SERPINF1	ENSG00000132386	alzheimers	C	2637	rs112096788	unconditioned	0.00216401	0.627748	0.0012656	0.367131	0.00169055	6.13579	NA	no_MHC	METABRAIN
rs11655825	17	1652877	SERPINF1	ENSG00000132386	alzheimers	C	2645	rs11655825	unconditioned	7.56965e-10	0.630456	4.42711e-10	0.368721	0.000822601	21.0017	NA	no_MHC	METABRAIN
rs11655825	17	1652877	SERPINF1	ENSG00000132386	alzheimers	C	2641	rs59409453	unconditioned	4.57562e-22	0.630502	2.67602e-22	0.368745	0.00075281	49.1361	NA	no_MHC	METABRAIN
rs11655825	17	1652877	SERPINF1	ENSG00000132386	alzheimers	C	2637	rs62088170	unconditioned	1.24546e-06	0.6286	7.28402e-07	0.36763	0.00376832	13.596	NA	no_MHC	METABRAIN
rs11655825	17	1652877	SERPINF1	ENSG00000132386	alzheimers_noukb	C	3686	unconditioned	unconditioned	3.30499e-31	0.0781427	3.89488e-30	0.9209	0.000956877	70.1847	NA	no_MHC	METABRAIN
rs11655825	17	1652877	SERPINF1	ENSG00000132386	alzheimers_noukb	C	2647	rs112096788	unconditioned	0.000269668	0.0782373	0.00316156	0.917248	0.00108379	8.21832	NA	no_MHC	METABRAIN
rs11655825	17	1652877	SERPINF1	ENSG00000132386	alzheimers_noukb	C	2655	rs11655825	unconditioned	9.41588e-11	0.0784282	1.10393e-09	0.919503	0.00206917	23.086	NA	no_MHC	METABRAIN
rs11655825	17	1652877	SERPINF1	ENSG00000132386	alzheimers_noukb	C	2651	rs59409453	unconditioned	5.69955e-23	0.0785507	6.68212e-22	0.920923	0.000526336	51.2191	NA	no_MHC	METABRAIN
rs11655825	17	1652877	SERPINF1	ENSG00000132386	alzheimers_noukb	C	2647	rs62088170	unconditioned	1.55261e-07	0.0783665	1.82027e-06	0.918762	0.00286912	15.6782	NA	no_MHC	METABRAIN
rs11655825	17	1652877	SERPINF1	ENSG00000132386	anxiety_cc	C	2575	unconditioned	unconditioned	3.51024e-30	0.825046	6.89452e-31	0.162036	0.012918	67.8219	NA	no_MHC	METABRAIN
rs11655825	17	1652877	SERPINF1	ENSG00000132386	anxiety_cc	C	2261	rs112096788	unconditioned	0.00276379	0.802025	0.000468273	0.135829	0.0589133	5.89115	NA	no_MHC	METABRAIN
rs11655825	17	1652877	SERPINF1	ENSG00000132386	anxiety_cc	C	2269	rs11655825	unconditioned	9.95058e-10	0.829175	1.6881e-10	0.140638	0.0301872	20.7282	NA	no_MHC	METABRAIN
rs11655825	17	1652877	SERPINF1	ENSG00000132386	anxiety_cc	C	2265	rs59409453	unconditioned	6.11435e-22	0.843463	1.0359e-22	0.142887	0.0136495	48.8462	NA	no_MHC	METABRAIN
rs11655825	17	1652877	SERPINF1	ENSG00000132386	anxiety_cc	C	2261	rs62088170	unconditioned	1.65973e-06	0.83791	2.81102e-07	0.141893	0.020195	13.3089	NA	no_MHC	METABRAIN
rs11655825	17	1652877	SERPINF1	ENSG00000132386	asd	C	3040	unconditioned	unconditioned	3.86605e-30	0.908552	3.56728e-31	0.0838263	0.00762191	67.7253	NA	no_MHC	METABRAIN
rs11655825	17	1652877	SERPINF1	ENSG00000132386	asd	C	2609	rs112096788	unconditioned	0.00316864	0.919501	0.000209749	0.0608506	0.0162702	5.75445	NA	no_MHC	METABRAIN
rs11655825	17	1652877	SERPINF1	ENSG00000132386	asd	C	2616	rs11655825	unconditioned	1.25362e-09	0.930582	8.30445e-11	0.0616373	0.00778046	20.4972	NA	no_MHC	METABRAIN
rs11655825	17	1652877	SERPINF1	ENSG00000132386	asd	C	2613	rs59409453	unconditioned	6.74955e-22	0.930499	4.46952e-23	0.0616093	0.00789188	48.7474	NA	no_MHC	METABRAIN
rs11655825	17	1652877	SERPINF1	ENSG00000132386	asd	C	2609	rs62088170	unconditioned	1.84508e-06	0.931388	1.22116e-07	0.0616364	0.00697347	13.203	NA	no_MHC	METABRAIN
rs11655825	17	1652877	SERPINF1	ENSG00000132386	bipolar	C	3120	unconditioned	unconditioned	5.45524e-32	0.0122625	4.39363e-30	0.987618	0.000119609	71.9861	NA	no_MHC	METABRAIN
rs11655825	17	1652877	SERPINF1	ENSG00000132386	bipolar	C	2504	rs112096788	rs4790841*	0.000316768	0.0919343	0.0031136	0.903648	0.00098747	8.05734	NA	no_MHC	METABRAIN
rs11655825	17	1652877	SERPINF1	ENSG00000132386	bipolar	C	2504	rs112096788	unconditioned	4.21462e-05	0.0122318	0.00339032	0.983952	0.00038341	10.0744	NA	no_MHC	METABRAIN
rs11655825	17	1652877	SERPINF1	ENSG00000132386	bipolar	C	2512	rs11655825	rs4790841*	1.1075e-10	0.0922496	1.0886e-09	0.906756	0.00099478	22.9237	NA	no_MHC	METABRAIN
rs11655825	17	1652877	SERPINF1	ENSG00000132386	bipolar	C	2512	rs11655825	unconditioned	1.47389e-11	0.0122768	1.18563e-09	0.987569	0.000154012	24.9405	NA	no_MHC	METABRAIN
rs11655825	17	1652877	SERPINF1	ENSG00000132386	bipolar	C	2508	rs59409453	rs4790841*	6.69283e-23	0.0922874	6.57859e-22	0.907121	0.000591144	51.0584	NA	no_MHC	METABRAIN
rs11655825	17	1652877	SERPINF1	ENSG00000132386	bipolar	C	2508	rs59409453	unconditioned	8.90388e-24	0.0122774	7.16246e-22	0.987621	0.000101351	53.0756	NA	no_MHC	METABRAIN
rs11655825	17	1652877	SERPINF1	ENSG00000132386	bipolar	C	2504	rs62088170	rs4790841*	1.82803e-07	0.0922847	1.79682e-06	0.907093	0.000620632	15.5149	NA	no_MHC	METABRAIN
rs11655825	17	1652877	SERPINF1	ENSG00000132386	bipolar	C	2504	rs62088170	unconditioned	2.43204e-08	0.0122777	1.95638e-06	0.987641	7.95218e-05	17.5319	NA	no_MHC	METABRAIN
rs11655825	17	1652877	SERPINF1	ENSG00000132386	bipolar	C	2517	unconditioned	rs4790841*	4.13573e-31	4.06518e-30	0.0922679	0.906939	0.000792796	69.9605	NA	no_MHC	METABRAIN
rs11655825	17	1652877	SERPINF1	ENSG00000132386	bipolar_noukb	C	3120	unconditioned	unconditioned	1.03638e-31	0.0232968	4.344e-30	0.976483	0.000220489	71.3444	NA	no_MHC	METABRAIN
rs11655825	17	1652877	SERPINF1	ENSG00000132386	bipolar_noukb	C	2505	rs112096788	unconditioned	8.00768e-05	0.0232406	0.00335196	0.972835	0.000491983	9.43252	NA	no_MHC	METABRAIN
rs11655825	17	1652877	SERPINF1	ENSG00000132386	bipolar_noukb	C	2513	rs11655825	unconditioned	2.80026e-11	0.0233251	1.17217e-09	0.976373	0.000302006	24.2987	NA	no_MHC	METABRAIN
rs11655825	17	1652877	SERPINF1	ENSG00000132386	bipolar_noukb	C	2509	rs59409453	unconditioned	1.69174e-23	0.0233277	7.08151e-22	0.976483	0.000189425	52.4337	NA	no_MHC	METABRAIN
rs11655825	17	1652877	SERPINF1	ENSG00000132386	bipolar_noukb	C	2505	rs62088170	unconditioned	4.62105e-08	0.0233286	1.93434e-06	0.97652	0.000149168	16.8901	NA	no_MHC	METABRAIN
rs11655825	17	1652877	SERPINF1	ENSG00000132386	depression_Als_noukb_included	C	2965	unconditioned	unconditioned	4.02002e-30	0.902418	4.17689e-31	0.0937594	0.00382291	67.6863	NA	no_MHC	METABRAIN
rs11655825	17	1652877	SERPINF1	ENSG00000132386	depression_Als_noukb_included	C	2461	rs112096788	unconditioned	0.00326303	0.947212	0.000148717	0.0431644	0.00621209	5.7251	NA	no_MHC	METABRAIN
rs11655825	17	1652877	SERPINF1	ENSG00000132386	depression_Als_noukb_included	C	2469	rs11655825	unconditioned	1.13975e-09	0.949487	5.20132e-11	0.0433232	0.00718996	20.5925	NA	no_MHC	METABRAIN
rs11655825	17	1652877	SERPINF1	ENSG00000132386	depression_Als_noukb_included	C	2465	rs59409453	unconditioned	6.90978e-22	0.953059	3.14984e-23	0.043442	0.00349854	48.7239	NA	no_MHC	METABRAIN
rs11655825	17	1652877	SERPINF1	ENSG00000132386	depression_Als_noukb_included	C	2461	rs62088170	unconditioned	1.88785e-06	0.95314	8.60332e-08	0.0434332	0.003425	13.1801	NA	no_MHC	METABRAIN
rs11655825	17	1652877	SERPINF1	ENSG00000132386	depression_Als_ukb_included	C	3059	unconditioned	unconditioned	3.98242e-30	0.893095	4.66604e-31	0.104638	0.00226673	67.6957	NA	no_MHC	METABRAIN
rs11655825	17	1652877	SERPINF1	ENSG00000132386	depression_Als_ukb_included	C	2484	rs112096788	unconditioned	0.00312954	0.908487	0.000279746	0.0812018	0.00690223	5.76687	NA	no_MHC	METABRAIN
rs11655825	17	1652877	SERPINF1	ENSG00000132386	depression_Als_ukb_included	C	2492	rs11655825	unconditioned	1.09471e-09	0.911978	9.79124e-11	0.0815619	0.0064604	20.6328	NA	no_MHC	METABRAIN
rs11655825	17	1652877	SERPINF1	ENSG00000132386	depression_Als_ukb_included	C	2488	rs59409453	unconditioned	6.63984e-22	0.915851	5.93585e-23	0.0818725	0.00227635	48.7638	NA	no_MHC	METABRAIN
rs11655825	17	1652877	SERPINF1	ENSG00000132386	depression_Als_ukb_included	C	2484	rs62088170	unconditioned	1.80997e-06	0.913831	1.61783e-07	0.0816776	0.00448962	13.2222	NA	no_MHC	METABRAIN
rs11655825	17	1652877	SERPINF1	ENSG00000132386	schizophrenia	C	3144	unconditioned	unconditioned	1.19484e-31	0.0268614	4.32776e-30	0.972927	0.000211267	71.2021	NA	no_MHC	METABRAIN
rs11655825	17	1652877	SERPINF1	ENSG00000132386	schizophrenia	C	2500	rs112096788	unconditioned	9.2477e-05	0.0268382	0.00333957	0.96919	0.000539427	9.28855	NA	no_MHC	METABRAIN
rs11655825	17	1652877	SERPINF1	ENSG00000132386	schizophrenia	C	2508	rs11655825	unconditioned	3.23441e-11	0.0269405	1.16802e-09	0.972889	0.000170757	24.1546	NA	no_MHC	METABRAIN
rs11655825	17	1652877	SERPINF1	ENSG00000132386	schizophrenia	C	2504	rs59409453	unconditioned	1.95369e-23	0.0269381	7.05526e-22	0.9728	0.000261773	52.2897	NA	no_MHC	METABRAIN
rs11655825	17	1652877	SERPINF1	ENSG00000132386	schizophrenia	C	2500	rs62088170	unconditioned	5.33682e-08	0.0269415	1.92725e-06	0.972923	0.000133795	16.7461	NA	no_MHC	METABRAIN
rs11661715	18	7947184	PTPRM	ENSG00000173482	adhd	C	2597	unconditioned	unconditioned	4.14573e-18	0.915406	3.17237e-19	0.0700335	0.0145602	40.0245	NA	no_MHC	METABRAIN
rs11661715	18	7947184	PTPRM	ENSG00000173482	adhd	C	2420	rs11661715*	unconditioned	0.403681	0.515698	0.0255722	0.0326457	0.0224035	0.907131	NA	no_MHC	METABRAIN
rs11661715	18	7947184	PTPRM	ENSG00000173482	alzheimers	C	3363	unconditioned	unconditioned	4.24892e-18	0.975268	9.89293e-20	0.0227056	0.0020264	39.9999	NA	no_MHC	METABRAIN
rs11661715	18	7947184	PTPRM	ENSG00000173482	alzheimers	C	2644	rs11661715*	unconditioned	0.419893	0.567474	0.00480468	0.00649207	0.00133646	0.867756	NA	no_MHC	METABRAIN
rs11661715	18	7947184	PTPRM	ENSG00000173482	alzheimers_noukb	C	3416	unconditioned	unconditioned	3.78474e-18	0.86723	4.83871e-19	0.110851	0.021919	40.1156	NA	no_MHC	METABRAIN
rs11661715	18	7947184	PTPRM	ENSG00000173482	alzheimers_noukb	C	2646	rs11661715*	unconditioned	0.386883	0.522417	0.0323895	0.0437217	0.0145883	0.949632	NA	no_MHC	METABRAIN
rs11661715	18	7947184	PTPRM	ENSG00000173482	anxiety_cc	C	2028	unconditioned	unconditioned	3.90257e-18	0.887402	3.94564e-19	0.0896967	0.0229016	40.0849	NA	no_MHC	METABRAIN
rs11661715	18	7947184	PTPRM	ENSG00000173482	anxiety_cc	C	1953	rs11661715*	unconditioned	0.39683	0.494967	0.0375928	0.0468657	0.0237445	0.924247	NA	no_MHC	METABRAIN
rs11661715	18	7947184	PTPRM	ENSG00000173482	asd	C	2811	unconditioned	unconditioned	3.88046e-18	0.888356	3.13218e-19	0.0716652	0.0399789	40.0906	NA	no_MHC	METABRAIN
rs11661715	18	7947184	PTPRM	ENSG00000173482	asd	C	2557	rs11661715*	unconditioned	0.402431	0.522659	0.0266336	0.0345767	0.0136997	0.910231	NA	no_MHC	METABRAIN
rs11661715	18	7947184	PTPRM	ENSG00000173482	bipolar	C	3042	unconditioned	unconditioned	4.17891e-18	0.92493	2.99007e-19	0.0661711	0.0088988	40.0165	NA	no_MHC	METABRAIN
rs11661715	18	7947184	PTPRM	ENSG00000173482	bipolar	C	2584	rs11661715*	unconditioned	0.404372	0.541802	0.0194943	0.0261114	0.00822055	0.90542	NA	no_MHC	METABRAIN
rs11661715	18	7947184	PTPRM	ENSG00000173482	bipolar_noukb	C	3044	unconditioned	unconditioned	4.17877e-18	0.924846	3.02754e-19	0.0669975	0.00815675	40.0165	NA	no_MHC	METABRAIN
rs11661715	18	7947184	PTPRM	ENSG00000173482	bipolar_noukb	C	2584	rs11661715*	unconditioned	0.403595	0.540739	0.0199119	0.026669	0.00908454	0.907343	NA	no_MHC	METABRAIN
rs11661715	18	7947184	PTPRM	ENSG00000173482	depression_Als_noukb_included	C	2804	unconditioned	unconditioned	3.97213e-18	0.878407	5.14276e-19	0.11372	0.0078728	40.0672	NA	no_MHC	METABRAIN
rs11661715	18	7947184	PTPRM	ENSG00000173482	depression_Als_noukb_included	C	2423	rs11661715*	unconditioned	0.384094	0.508738	0.0439109	0.0581555	0.00510206	0.956868	NA	no_MHC	METABRAIN
rs11661715	18	7947184	PTPRM	ENSG00000173482	depression_Als_ukb_included	C	2888	unconditioned	unconditioned	4.15741e-18	0.920116	3.44957e-19	0.0763422	0.00354161	40.0216	NA	no_MHC	METABRAIN
rs11661715	18	7947184	PTPRM	ENSG00000173482	depression_Als_ukb_included	C	2437	rs11661715*	unconditioned	0.398345	0.528874	0.02957	0.0392555	0.00395495	0.920436	NA	no_MHC	METABRAIN
rs11661715	18	7947184	PTPRM	ENSG00000173482	schizophrenia	C	3053	unconditioned	unconditioned	4.17323e-18	0.922856	3.16937e-19	0.0700795	0.00706435	40.0178	NA	no_MHC	METABRAIN
rs11661715	18	7947184	PTPRM	ENSG00000173482	schizophrenia	C	2586	rs11661715*	unconditioned	0.4016	0.538225	0.0229135	0.0307023	0.00655932	0.9123	NA	no_MHC	METABRAIN
rs11667602	19	13076121	DAND5	ENSG00000179284	adhd	C	1730	unconditioned	unconditioned	6.34442e-05	0.928433	3.81902e-06	0.0558714	0.0156284	9.66535	NA	no_MHC	METABRAIN
rs11667602	19	13076121	DAND5	ENSG00000179284	adhd	C	1567	rs11667602*	unconditioned	0.866354	0.0789797	0.0467225	0.00425569	0.00368815	0.143462	NA	no_MHC	METABRAIN
rs11667602	19	13076121	DAND5	ENSG00000179284	alzheimers	C	2512	unconditioned	unconditioned	6.59726e-05	0.973233	1.60034e-06	0.0236052	0.00309431	9.62627	NA	no_MHC	METABRAIN
rs11667602	19	13076121	DAND5	ENSG00000179284	alzheimers	C	1830	rs11667602*	unconditioned	0.878659	0.107417	0.0116663	0.00142538	0.000832257	0.129358	NA	no_MHC	METABRAIN
rs11667602	19	13076121	DAND5	ENSG00000179284	alzheimers_noukb	C	2559	unconditioned	unconditioned	6.13793e-05	0.905473	5.47069e-06	0.0806903	0.0137694	9.69844	NA	no_MHC	METABRAIN
rs11667602	19	13076121	DAND5	ENSG00000179284	alzheimers_noukb	C	1834	rs11667602*	unconditioned	0.850457	0.104286	0.0373818	0.0045806	0.00329399	0.161981	NA	no_MHC	METABRAIN
rs11667602	19	13076121	DAND5	ENSG00000179284	anxiety_cc	C	1478	unconditioned	unconditioned	5.4638e-05	0.805047	1.15316e-05	0.169885	0.0250023	9.81478	NA	no_MHC	METABRAIN
rs11667602	19	13076121	DAND5	ENSG00000179284	anxiety_cc	C	1338	rs11667602*	unconditioned	0.765645	0.0601804	0.155253	0.0121963	0.00672459	0.267036	NA	no_MHC	METABRAIN
rs11667602	19	13076121	DAND5	ENSG00000179284	asd	C	2044	unconditioned	unconditioned	6.20369e-05	0.915257	5.08687e-06	0.0750391	0.00963709	9.68778	NA	no_MHC	METABRAIN
rs11667602	19	13076121	DAND5	ENSG00000179284	asd	C	1699	rs11667602*	unconditioned	0.847423	0.0872292	0.0556558	0.00572495	0.00396701	0.165555	NA	no_MHC	METABRAIN
rs11667602	19	13076121	DAND5	ENSG00000179284	bipolar	C	2236	unconditioned	unconditioned	1.22536e-05	0.1794	5.54356e-05	0.811598	0.00893375	11.3097	NA	no_MHC	METABRAIN
rs11667602	19	13076121	DAND5	ENSG00000179284	bipolar	C	1741	rs11667602*	unconditioned	0.157759	0.0177853	0.707453	0.0797189	0.0372836	1.84669	NA	no_MHC	METABRAIN
rs11667602	19	13076121	DAND5	ENSG00000179284	bipolar_noukb	C	2225	unconditioned	unconditioned	1.66285e-05	0.243449	5.09959e-05	0.746593	0.00989024	11.0044	NA	no_MHC	METABRAIN
rs11667602	19	13076121	DAND5	ENSG00000179284	bipolar_noukb	C	1733	rs11667602*	unconditioned	0.215398	0.0241582	0.653451	0.0732547	0.0337377	1.53527	NA	no_MHC	METABRAIN
rs11667602	19	13076121	DAND5	ENSG00000179284	depression_Als_noukb_included	C	2000	unconditioned	unconditioned	6.40204e-05	0.93703	4.10405e-06	0.0600658	0.00283595	9.65631	NA	no_MHC	METABRAIN
rs11667602	19	13076121	DAND5	ENSG00000179284	depression_Als_noukb_included	C	1652	rs11667602*	unconditioned	0.863388	0.0843642	0.0443506	0.00433006	0.003567	0.146891	NA	no_MHC	METABRAIN
rs11667602	19	13076121	DAND5	ENSG00000179284	depression_Als_ukb_included	C	2140	unconditioned	unconditioned	4.82059e-05	0.705633	1.96584e-05	0.28775	0.00654911	9.94003	NA	no_MHC	METABRAIN
rs11667602	19	13076121	DAND5	ENSG00000179284	depression_Als_ukb_included	C	1723	rs11667602*	unconditioned	0.635796	0.0705371	0.249864	0.0277046	0.0160977	0.452877	NA	no_MHC	METABRAIN
rs11667602	19	13076121	DAND5	ENSG00000179284	schizophrenia	C	2260	unconditioned	unconditioned	3.25133e-05	0.476035	3.39232e-05	0.496651	0.0272477	10.3339	NA	no_MHC	METABRAIN
rs11667602	19	13076121	DAND5	ENSG00000179284	schizophrenia	C	1740	rs11667602*	unconditioned	0.523914	0.0590711	0.357117	0.0402451	0.0196525	0.646427	NA	no_MHC	METABRAIN
rs116977028	19	1005834	ARHGAP45	ENSG00000180448	adhd	C	246	unconditioned	unconditioned	0.678328	0.247914	0.0103223	0.00371285	0.059723	0.388125	NA	no_MHC	METABRAIN
rs116977028	19	1005834	ARHGAP45	ENSG00000180448	adhd	C	223	rs12974537	unconditioned	0.92098	0.0559051	0.0137739	0.000827585	0.00851333	0.0823168	NA	no_MHC	METABRAIN
rs116977028	19	1005834	ARHGAP45	ENSG00000180448	adhd	C	223	rs13344749	unconditioned	0.967887	0.015713	0.0144754	0.000233308	0.00169122	0.0326399	NA	no_MHC	METABRAIN
rs116977028	19	1005834	ARHGAP45	ENSG00000180448	adhd	C	223	rs2079158	unconditioned	2.08835e-09	0.761124	3.12327e-11	0.0111554	0.22772	19.9869	NA	no_MHC	METABRAIN
rs116977028	19	1005834	ARHGAP45	ENSG00000180448	alzheimers	C	4352	unconditioned	unconditioned	9.76062e-54	0.000229422	4.25343e-50	0.999763	7.99072e-06	122.061	NA	no_MHC	METABRAIN
rs116977028	19	1005834	ARHGAP45	ENSG00000180448	alzheimers	C	1622	rs12974537	rs111278892	2.18729e-09	2.00131e-05	0.000109277	0.999857	1.35098e-05	19.9406	NA	no_MHC	METABRAIN
rs116977028	19	1005834	ARHGAP45	ENSG00000180448	alzheimers	C	1622	rs12974537	rs3752241	6.00834e-06	0.0549774	9.46315e-05	0.865816	0.0791062	12.0224	NA	no_MHC	METABRAIN
rs116977028	19	1005834	ARHGAP45	ENSG00000180448	alzheimers	C	1652	rs12974537	unconditioned	2.46944e-08	0.000225782	0.000107607	0.983845	0.015822	17.5167	NA	no_MHC	METABRAIN
rs116977028	19	1005834	ARHGAP45	ENSG00000180448	alzheimers	C	1627	rs13344749	rs111278892	1.92584e-17	2.00156e-05	9.62152e-13	0.99998	7.09604e-08	38.4886	NA	no_MHC	METABRAIN
rs116977028	19	1005834	ARHGAP45	ENSG00000180448	alzheimers	C	1627	rs13344749	rs3752241	5.70039e-14	0.0592396	8.97816e-13	0.933021	0.00773977	30.4957	NA	no_MHC	METABRAIN
rs116977028	19	1005834	ARHGAP45	ENSG00000180448	alzheimers	C	1657	rs13344749	unconditioned	2.20749e-16	0.000229193	9.6193e-13	0.998724	0.00104707	36.0495	NA	no_MHC	METABRAIN
rs116977028	19	1005834	ARHGAP45	ENSG00000180448	alzheimers	C	1622	rs2079158	rs111278892	3.42351e-51	2.00155e-05	1.71039e-46	0.999979	9.32328e-07	116.201	NA	no_MHC	METABRAIN
rs116977028	19	1005834	ARHGAP45	ENSG00000180448	alzheimers	C	1622	rs2079158	rs3752241	1.02097e-47	0.0596738	1.60798e-46	0.939834	0.000491775	108.201	NA	no_MHC	METABRAIN
rs116977028	19	1005834	ARHGAP45	ENSG00000180448	alzheimers	C	1652	rs2079158	unconditioned	3.93599e-50	0.000229431	1.71513e-46	0.999763	7.99105e-06	113.759	NA	no_MHC	METABRAIN
rs116977028	19	1005834	ARHGAP45	ENSG00000180448	alzheimers	C	1629	unconditioned	rs111278892	9.72157e-55	4.85691e-50	2.00155e-05	0.999979	9.32328e-07	124.368	NA	no_MHC	METABRAIN
rs116977028	19	1005834	ARHGAP45	ENSG00000180448	alzheimers	C	1629	unconditioned	rs3752241	2.89851e-51	4.56531e-50	0.0596702	0.939838	0.000491746	116.368	NA	no_MHC	METABRAIN
rs116977028	19	1005834	ARHGAP45	ENSG00000180448	alzheimers_noukb	C	4548	unconditioned	unconditioned	6.61521e-56	1.56745e-06	4.22037e-50	0.999998	1.13524e-07	127.055	NA	no_MHC	METABRAIN
rs116977028	19	1005834	ARHGAP45	ENSG00000180448	alzheimers_noukb	C	1639	rs12974537	rs12151021	1.32332e-14	1.20954e-10	0.000109375	0.999707	0.000183622	31.956	NA	no_MHC	METABRAIN
rs116977028	19	1005834	ARHGAP45	ENSG00000180448	alzheimers_noukb	C	1663	rs12974537	rs4147916	4.19647e-09	3.83567e-05	0.000109352	0.999505	0.000347021	19.289	NA	no_MHC	METABRAIN
rs116977028	19	1005834	ARHGAP45	ENSG00000180448	alzheimers_noukb	C	1663	rs12974537	unconditioned	1.64647e-10	1.50495e-06	0.000105041	0.960083	0.0398106	22.5272	NA	no_MHC	METABRAIN
rs116977028	19	1005834	ARHGAP45	ENSG00000180448	alzheimers_noukb	C	1644	rs13344749	rs12151021	1.16575e-22	1.20989e-10	9.63519e-13	1	3.84089e-11	50.5035	NA	no_MHC	METABRAIN
rs116977028	19	1005834	ARHGAP45	ENSG00000180448	alzheimers_noukb	C	1668	rs13344749	rs4147916	3.69734e-17	3.83736e-05	9.63459e-13	0.999945	1.67491e-05	37.8363	NA	no_MHC	METABRAIN
rs116977028	19	1005834	ARHGAP45	ENSG00000180448	alzheimers_noukb	C	1668	rs13344749	unconditioned	1.51021e-18	1.56745e-06	9.63479e-13	0.999998	7.98263e-07	41.0343	NA	no_MHC	METABRAIN
rs116977028	19	1005834	ARHGAP45	ENSG00000180448	alzheimers_noukb	C	1639	rs2079158	rs12151021	2.07788e-56	1.20989e-10	1.71741e-46	1	5.43421e-12	128.213	NA	no_MHC	METABRAIN
rs116977028	19	1005834	ARHGAP45	ENSG00000180448	alzheimers_noukb	C	1663	rs2079158	rs4147916	6.59027e-51	3.83742e-05	1.7173e-46	0.999961	4.23784e-07	115.546	NA	no_MHC	METABRAIN
rs116977028	19	1005834	ARHGAP45	ENSG00000180448	alzheimers_noukb	C	1663	rs2079158	unconditioned	2.69165e-52	1.56745e-06	1.71721e-46	0.999998	1.13525e-07	118.744	NA	no_MHC	METABRAIN
rs116977028	19	1005834	ARHGAP45	ENSG00000180448	alzheimers_noukb	C	1645	unconditioned	rs12151021	5.73159e-60	4.73727e-50	1.20989e-10	1	5.43421e-12	136.409	NA	no_MHC	METABRAIN
rs116977028	19	1005834	ARHGAP45	ENSG00000180448	alzheimers_noukb	C	1669	unconditioned	rs4147916	1.8175e-54	4.73608e-50	3.83742e-05	0.999961	4.23784e-07	123.742	NA	no_MHC	METABRAIN
rs116977028	19	1005834	ARHGAP45	ENSG00000180448	anxiety_cc	C	3140	unconditioned	unconditioned	3.46123e-50	0.807487	7.24144e-51	0.168916	0.0235976	113.888	NA	no_MHC	METABRAIN
rs116977028	19	1005834	ARHGAP45	ENSG00000180448	anxiety_cc	C	1529	rs12974537	unconditioned	8.73287e-05	0.800069	7.85678e-06	0.0718526	0.127984	9.34583	NA	no_MHC	METABRAIN
rs116977028	19	1005834	ARHGAP45	ENSG00000180448	anxiety_cc	C	1534	rs13344749	unconditioned	8.47207e-13	0.881758	7.63558e-14	0.0794309	0.038811	27.7968	NA	no_MHC	METABRAIN
rs116977028	19	1005834	ARHGAP45	ENSG00000180448	anxiety_cc	C	1529	rs2079158	unconditioned	1.52226e-46	0.893591	1.36831e-47	0.0802956	0.0261138	105.499	NA	no_MHC	METABRAIN
rs116977028	19	1005834	ARHGAP45	ENSG00000180448	asd	C	1754	unconditioned	unconditioned	4.48056e-50	0.923492	3.17274e-51	0.0653823	0.0111258	113.63	NA	no_MHC	METABRAIN
rs116977028	19	1005834	ARHGAP45	ENSG00000180448	asd	C	1089	rs12974537	unconditioned	0.000101514	0.93583	3.54329e-06	0.0326332	0.0314314	9.19531	NA	no_MHC	METABRAIN
rs116977028	19	1005834	ARHGAP45	ENSG00000180448	asd	C	1094	rs13344749	unconditioned	9.09882e-13	0.953748	3.18022e-14	0.0333225	0.0129295	27.7255	NA	no_MHC	METABRAIN
rs116977028	19	1005834	ARHGAP45	ENSG00000180448	asd	C	1089	rs2079158	unconditioned	1.59282e-46	0.955184	5.55624e-48	0.0333082	0.0115076	105.453	NA	no_MHC	METABRAIN
rs116977028	19	1005834	ARHGAP45	ENSG00000180448	bipolar	C	3853	unconditioned	unconditioned	4.27888e-50	0.842791	7.41614e-51	0.146061	0.0111479	113.676	NA	no_MHC	METABRAIN
rs116977028	19	1005834	ARHGAP45	ENSG00000180448	bipolar	C	1562	rs12974537	unconditioned	0.000224662	0.964832	5.82808e-06	0.0250193	0.00991812	8.40091	NA	no_MHC	METABRAIN
rs116977028	19	1005834	ARHGAP45	ENSG00000180448	bipolar	C	1568	rs13344749	unconditioned	9.27593e-13	0.962913	2.4135e-14	0.0250419	0.0120452	27.7062	NA	no_MHC	METABRAIN
rs116977028	19	1005834	ARHGAP45	ENSG00000180448	bipolar	C	1563	rs2079158	unconditioned	1.65163e-46	0.962307	4.28676e-48	0.0249637	0.0127288	105.417	NA	no_MHC	METABRAIN
rs116977028	19	1005834	ARHGAP45	ENSG00000180448	bipolar_noukb	C	3838	unconditioned	unconditioned	4.25735e-50	0.837812	7.80461e-51	0.15358	0.00860791	113.681	NA	no_MHC	METABRAIN
rs116977028	19	1005834	ARHGAP45	ENSG00000180448	bipolar_noukb	C	1562	rs12974537	unconditioned	0.000223988	0.96203	6.28706e-06	0.0269922	0.0107472	8.40392	NA	no_MHC	METABRAIN
rs116977028	19	1005834	ARHGAP45	ENSG00000180448	bipolar_noukb	C	1568	rs13344749	unconditioned	9.26876e-13	0.962339	2.60788e-14	0.027066	0.0105947	27.707	NA	no_MHC	METABRAIN
rs116977028	19	1005834	ARHGAP45	ENSG00000180448	bipolar_noukb	C	1563	rs2079158	unconditioned	1.6521e-46	0.963073	4.63894e-48	0.0270323	0.00989487	105.417	NA	no_MHC	METABRAIN
rs116977028	19	1005834	ARHGAP45	ENSG00000180448	depression_Als_noukb_included	C	3575	unconditioned	unconditioned	4.37213e-51	0.0843528	4.73916e-50	0.914338	0.00130867	115.957	NA	no_MHC	METABRAIN
rs116977028	19	1005834	ARHGAP45	ENSG00000180448	depression_Als_noukb_included	C	1549	rs12974537	unconditioned	1.97391e-05	0.0847166	0.000213087	0.91453	0.000520829	10.8329	NA	no_MHC	METABRAIN
rs116977028	19	1005834	ARHGAP45	ENSG00000180448	depression_Als_noukb_included	C	1555	rs13344749	unconditioned	8.17413e-14	0.0847536	8.82414e-13	0.914932	0.000314478	30.1352	NA	no_MHC	METABRAIN
rs116977028	19	1005834	ARHGAP45	ENSG00000180448	depression_Als_noukb_included	C	1550	rs2079158	unconditioned	1.45812e-47	0.084669	1.57407e-46	0.914017	0.00131358	107.844	NA	no_MHC	METABRAIN
rs116977028	19	1005834	ARHGAP45	ENSG00000180448	depression_Als_ukb_included	C	3733	unconditioned	unconditioned	2.42932e-51	0.0468759	4.93862e-50	0.95295	0.000174229	116.544	NA	no_MHC	METABRAIN
rs116977028	19	1005834	ARHGAP45	ENSG00000180448	depression_Als_ukb_included	C	1549	rs12974537	unconditioned	1.10348e-05	0.0473851	0.000221747	0.952212	0.000169826	11.4145	NA	no_MHC	METABRAIN
rs116977028	19	1005834	ARHGAP45	ENSG00000180448	depression_Als_ukb_included	C	1555	rs13344749	unconditioned	4.56682e-14	0.0473976	9.17713e-13	0.952465	0.000137053	30.7174	NA	no_MHC	METABRAIN
rs116977028	19	1005834	ARHGAP45	ENSG00000180448	depression_Als_ukb_included	C	1550	rs2079158	unconditioned	8.13923e-48	0.0473958	1.63559e-46	0.952428	0.000176161	108.427	NA	no_MHC	METABRAIN
rs116977028	19	1005834	ARHGAP45	ENSG00000180448	schizophrenia	C	3879	unconditioned	unconditioned	3.16816e-50	0.623712	1.85126e-50	0.364444	0.0118445	113.976	NA	no_MHC	METABRAIN
rs116977028	19	1005834	ARHGAP45	ENSG00000180448	schizophrenia	C	1564	rs12974537	unconditioned	0.000207954	0.892922	2.30547e-05	0.0989855	0.00786188	8.47819	NA	no_MHC	METABRAIN
rs116977028	19	1005834	ARHGAP45	ENSG00000180448	schizophrenia	C	1570	rs13344749	unconditioned	7.74131e-13	0.803354	8.63511e-14	0.0895036	0.107143	27.887	NA	no_MHC	METABRAIN
rs116977028	19	1005834	ARHGAP45	ENSG00000180448	schizophrenia	C	1565	rs2079158	unconditioned	1.52045e-46	0.885069	1.68593e-47	0.0981229	0.0168078	105.5	NA	no_MHC	METABRAIN
rs11705219	22	42159698	TNFRSF13C	ENSG00000159958	adhd	C	1769	unconditioned	unconditioned	1.38243e-74	0.942854	7.18573e-76	0.0490005	0.00814565	170.067	NA	no_MHC	METABRAIN
rs11705219	22	42159698	TNFRSF13C	ENSG00000159958	adhd	C	1649	rs6002537	unconditioned	0.00190713	0.942471	9.15414e-05	0.0452279	0.0103025	6.26216	NA	no_MHC	METABRAIN
rs11705219	22	42159698	TNFRSF13C	ENSG00000159958	adhd	C	1572	rs73163382	unconditioned	5.1611e-08	0.926977	2.43836e-09	0.0437657	0.0292575	16.7795	NA	no_MHC	METABRAIN
rs11705219	22	42159698	TNFRSF13C	ENSG00000159958	adhd	C	1597	rs8135804	unconditioned	5.79064e-70	0.946949	2.74389e-71	0.0448629	0.00818824	159.425	NA	no_MHC	METABRAIN
rs11705219	22	42159698	TNFRSF13C	ENSG00000159958	alzheimers	C	2184	unconditioned	unconditioned	1.05124e-74	0.847377	1.29732e-75	0.104525	0.0480984	170.341	NA	no_MHC	METABRAIN
rs11705219	22	42159698	TNFRSF13C	ENSG00000159958	alzheimers	C	1777	rs6002537	unconditioned	0.00201649	0.980565	2.79847e-05	0.0136044	0.00378642	6.2064	NA	no_MHC	METABRAIN
rs11705219	22	42159698	TNFRSF13C	ENSG00000159958	alzheimers	C	1698	rs73163382	unconditioned	5.47726e-08	0.981749	7.26681e-10	0.0130199	0.00523154	16.7201	NA	no_MHC	METABRAIN
rs11705219	22	42159698	TNFRSF13C	ENSG00000159958	alzheimers	C	1722	rs8135804	unconditioned	5.73808e-70	0.934546	7.99881e-72	0.012975	0.0524791	159.434	NA	no_MHC	METABRAIN
rs11705219	22	42159698	TNFRSF13C	ENSG00000159958	alzheimers_noukb	C	2238	unconditioned	unconditioned	1.05307e-74	0.873293	1.44224e-75	0.119595	0.00711204	170.34	NA	no_MHC	METABRAIN
rs11705219	22	42159698	TNFRSF13C	ENSG00000159958	alzheimers_noukb	C	1782	rs6002537	unconditioned	0.00182433	0.892071	0.000199819	0.0977002	0.00820425	6.30654	NA	no_MHC	METABRAIN
rs11705219	22	42159698	TNFRSF13C	ENSG00000159958	alzheimers_noukb	C	1702	rs73163382	unconditioned	4.90413e-08	0.879417	5.33967e-09	0.095727	0.0248563	16.8306	NA	no_MHC	METABRAIN
rs11705219	22	42159698	TNFRSF13C	ENSG00000159958	alzheimers_noukb	C	1727	rs8135804	unconditioned	5.49225e-70	0.895137	5.98652e-71	0.0975621	0.00730036	159.478	NA	no_MHC	METABRAIN
rs11705219	22	42159698	TNFRSF13C	ENSG00000159958	anxiety_cc	C	1487	unconditioned	unconditioned	1.16498e-74	0.927799	6.22871e-76	0.0495832	0.0226181	170.239	NA	no_MHC	METABRAIN
rs11705219	22	42159698	TNFRSF13C	ENSG00000159958	anxiety_cc	C	1442	rs6002537	unconditioned	0.00187628	0.92767	9.29772e-05	0.0459453	0.0244154	6.27846	NA	no_MHC	METABRAIN
rs11705219	22	42159698	TNFRSF13C	ENSG00000159958	anxiety_cc	C	1358	rs73163382	unconditioned	0.0371413	0.857623	0.00176098	0.0405995	0.062875	3.29303	NA	no_MHC	METABRAIN
rs11705219	22	42159698	TNFRSF13C	ENSG00000159958	anxiety_cc	C	1386	rs8135804	unconditioned	5.68906e-70	0.93266	2.73351e-71	0.0447904	0.0225492	159.442	NA	no_MHC	METABRAIN
rs11705219	22	42159698	TNFRSF13C	ENSG00000159958	asd	C	1957	unconditioned	unconditioned	1.13053e-74	0.920859	8.25825e-76	0.0672546	0.0118869	170.269	NA	no_MHC	METABRAIN
rs11705219	22	42159698	TNFRSF13C	ENSG00000159958	asd	C	1750	rs6002537	unconditioned	0.00186181	0.920141	0.00012001	0.0592922	0.0185853	6.2862	NA	no_MHC	METABRAIN
rs11705219	22	42159698	TNFRSF13C	ENSG00000159958	asd	C	1670	rs73163382	unconditioned	5.14768e-08	0.922372	3.23603e-09	0.0579643	0.0196637	16.7821	NA	no_MHC	METABRAIN
rs11705219	22	42159698	TNFRSF13C	ENSG00000159958	asd	C	1694	rs8135804	unconditioned	5.70952e-70	0.929259	3.60957e-71	0.058736	0.0120055	159.439	NA	no_MHC	METABRAIN
rs11705219	22	42159698	TNFRSF13C	ENSG00000159958	bipolar	C	1869	unconditioned	unconditioned	1.27939e-74	0.875565	1.69826e-75	0.116213	0.00822123	170.145	NA	no_MHC	METABRAIN
rs11705219	22	42159698	TNFRSF13C	ENSG00000159958	bipolar	C	1675	rs6002537	unconditioned	0.00178974	0.884515	0.000212399	0.104962	0.0085201	6.32569	NA	no_MHC	METABRAIN
rs11705219	22	42159698	TNFRSF13C	ENSG00000159958	bipolar	C	1598	rs73163382	unconditioned	4.8573e-08	0.872745	5.73337e-09	0.102991	0.0242637	16.8402	NA	no_MHC	METABRAIN
rs11705219	22	42159698	TNFRSF13C	ENSG00000159958	bipolar	C	1623	rs8135804	unconditioned	5.41866e-70	0.886792	6.40413e-71	0.104799	0.0084098	159.491	NA	no_MHC	METABRAIN
rs11705219	22	42159698	TNFRSF13C	ENSG00000159958	bipolar_noukb	C	1874	unconditioned	unconditioned	1.24103e-74	0.851738	2.04856e-75	0.140588	0.00767395	170.175	NA	no_MHC	METABRAIN
rs11705219	22	42159698	TNFRSF13C	ENSG00000159958	bipolar_noukb	C	1679	rs6002537	unconditioned	0.00174935	0.86454	0.00025419	0.125615	0.00784145	6.34851	NA	no_MHC	METABRAIN
rs11705219	22	42159698	TNFRSF13C	ENSG00000159958	bipolar_noukb	C	1602	rs73163382	unconditioned	4.73162e-08	0.850072	6.8473e-09	0.12299	0.0269381	16.8664	NA	no_MHC	METABRAIN
rs11705219	22	42159698	TNFRSF13C	ENSG00000159958	bipolar_noukb	C	1627	rs8135804	unconditioned	5.29646e-70	0.866608	7.67166e-71	0.125516	0.00787556	159.514	NA	no_MHC	METABRAIN
rs11705219	22	42159698	TNFRSF13C	ENSG00000159958	depression_Als_noukb_included	C	1843	unconditioned	unconditioned	8.84832e-75	0.604681	3.72401e-75	0.254353	0.140966	170.514	NA	no_MHC	METABRAIN
rs11705219	22	42159698	TNFRSF13C	ENSG00000159958	depression_Als_noukb_included	C	1631	rs6002537	unconditioned	0.00144575	0.702797	0.000595985	0.289711	0.00545025	6.53913	NA	no_MHC	METABRAIN
rs11705219	22	42159698	TNFRSF13C	ENSG00000159958	depression_Als_noukb_included	C	1556	rs73163382	unconditioned	3.93374e-08	0.706498	1.59685e-08	0.286787	0.00671469	17.0511	NA	no_MHC	METABRAIN
rs11705219	22	42159698	TNFRSF13C	ENSG00000159958	depression_Als_noukb_included	C	1580	rs8135804	unconditioned	3.72114e-70	0.608581	1.54254e-70	0.252138	0.139281	159.867	NA	no_MHC	METABRAIN
rs11705219	22	42159698	TNFRSF13C	ENSG00000159958	depression_Als_ukb_included	C	1915	unconditioned	unconditioned	3.02765e-75	0.207119	1.15282e-74	0.788625	0.00425644	171.586	NA	no_MHC	METABRAIN
rs11705219	22	42159698	TNFRSF13C	ENSG00000159958	depression_Als_ukb_included	C	1679	rs6002537	unconditioned	0.000419989	0.207543	0.00159668	0.789016	0.00142508	7.77528	NA	no_MHC	METABRAIN
rs11705219	22	42159698	TNFRSF13C	ENSG00000159958	depression_Als_ukb_included	C	1602	rs73163382	unconditioned	1.15825e-08	0.207977	4.40203e-08	0.790431	0.00159193	18.2738	NA	no_MHC	METABRAIN
rs11705219	22	42159698	TNFRSF13C	ENSG00000159958	depression_Als_ukb_included	C	1627	rs8135804	unconditioned	1.26893e-70	0.20739	4.82387e-70	0.788395	0.00421476	160.943	NA	no_MHC	METABRAIN
rs11705219	22	42159698	TNFRSF13C	ENSG00000159958	schizophrenia	C	1882	unconditioned	unconditioned	4.26544e-82	2.92226e-08	1.45942e-74	0.999848	0.000152002	187.361	NA	no_MHC	METABRAIN
rs11705219	22	42159698	TNFRSF13C	ENSG00000159958	schizophrenia	C	1686	rs6002537	rs11090045	3.0762e-05	0.0152003	0.00198805	0.982347	0.000433418	10.3892	NA	no_MHC	METABRAIN
rs11705219	22	42159698	TNFRSF13C	ENSG00000159958	schizophrenia	C	1686	rs6002537	rs5751191	3.47998e-14	1.71959e-11	0.00197071	0.973782	0.0242472	30.9892	NA	no_MHC	METABRAIN
rs11705219	22	42159698	TNFRSF13C	ENSG00000159958	schizophrenia	C	1687	rs6002537	unconditioned	5.89584e-11	2.91335e-08	0.0020172	0.99677	0.00121292	23.5542	NA	no_MHC	METABRAIN
rs11705219	22	42159698	TNFRSF13C	ENSG00000159958	schizophrenia	C	1609	rs73163382	rs11090045	8.49055e-10	0.0152379	5.48595e-08	0.984558	0.000204249	20.8869	NA	no_MHC	METABRAIN
rs11705219	22	42159698	TNFRSF13C	ENSG00000159958	schizophrenia	C	1609	rs73163382	rs5751191	9.50334e-18	1.70581e-10	5.57115e-08	1	9.77994e-09	39.1949	NA	no_MHC	METABRAIN
rs11705219	22	42159698	TNFRSF13C	ENSG00000159958	schizophrenia	C	1610	rs73163382	unconditioned	1.66659e-15	2.99139e-08	5.5713e-08	1	3.8556e-09	34.028	NA	no_MHC	METABRAIN
rs11705219	22	42159698	TNFRSF13C	ENSG00000159958	schizophrenia	C	1634	rs8135804	rs11090045	9.3092e-72	0.0151986	6.01656e-70	0.98229	0.00251148	163.555	NA	no_MHC	METABRAIN
rs11705219	22	42159698	TNFRSF13C	ENSG00000159958	schizophrenia	C	1634	rs8135804	rs5751191	7.9886e-81	1.30468e-11	4.84763e-70	0.791493	0.208507	184.431	NA	no_MHC	METABRAIN
rs11705219	22	42159698	TNFRSF13C	ENSG00000159958	schizophrenia	C	1635	rs8135804	unconditioned	1.78938e-77	2.92221e-08	6.12234e-70	0.999834	0.00016643	176.717	NA	no_MHC	METABRAIN
rs11705219	22	42159698	TNFRSF13C	ENSG00000159958	schizophrenia	C	1703	unconditioned	rs11090045	2.22702e-76	1.43936e-74	0.0151998	0.98239	0.00241001	174.196	NA	no_MHC	METABRAIN
rs11705219	22	42159698	TNFRSF13C	ENSG00000159958	schizophrenia	C	1703	unconditioned	rs5751191	1.97363e-85	1.19764e-74	1.34652e-11	0.816913	0.183087	195.04	NA	no_MHC	METABRAIN
rs117071280	12	22853234	ST8SIA1	ENSG00000111728	adhd	C	2106	unconditioned	unconditioned	8.14433e-35	0.959119	2.87886e-36	0.033896	0.00698481	78.4932	NA	no_MHC	METABRAIN
rs117071280	12	22853234	ST8SIA1	ENSG00000111728	adhd	C	2019	rs11614265	unconditioned	3.51369e-31	0.96206	1.12889e-32	0.0309023	0.00703743	70.1235	NA	no_MHC	METABRAIN
rs117071280	12	22853234	ST8SIA1	ENSG00000111728	adhd	C	2000	rs143436760	unconditioned	9.76851e-07	0.962989	3.12478e-08	0.0307982	0.00621223	13.8389	NA	no_MHC	METABRAIN
rs117071280	12	22853234	ST8SIA1	ENSG00000111728	adhd	C	1999	rs73089239	unconditioned	4.30675e-06	0.959207	1.37761e-07	0.0306723	0.0101162	12.3553	NA	no_MHC	METABRAIN
rs117071280	12	22853234	ST8SIA1	ENSG00000111728	alzheimers	C	2619	unconditioned	unconditioned	7.85599e-35	0.965593	2.6958e-36	0.0331333	0.00127419	78.5292	NA	no_MHC	METABRAIN
rs117071280	12	22853234	ST8SIA1	ENSG00000111728	alzheimers	C	2215	rs11614265	unconditioned	3.5756e-31	0.977282	7.84046e-33	0.0214282	0.0012902	70.106	NA	no_MHC	METABRAIN
rs117071280	12	22853234	ST8SIA1	ENSG00000111728	alzheimers	C	2195	rs143436760	unconditioned	9.87835e-07	0.973443	2.16337e-08	0.0213133	0.00524312	13.8277	NA	no_MHC	METABRAIN
rs117071280	12	22853234	ST8SIA1	ENSG00000111728	alzheimers	C	2194	rs73089239	unconditioned	4.38771e-06	0.976673	9.60541e-08	0.021379	0.00194353	12.3367	NA	no_MHC	METABRAIN
rs117071280	12	22853234	ST8SIA1	ENSG00000111728	alzheimers_noukb	C	2709	unconditioned	unconditioned	7.35585e-35	0.913699	6.43807e-36	0.0799635	0.0063373	78.595	NA	no_MHC	METABRAIN
rs117071280	12	22853234	ST8SIA1	ENSG00000111728	alzheimers_noukb	C	2221	rs11614265	unconditioned	3.42756e-31	0.936719	2.07886e-32	0.0568067	0.00647437	70.1483	NA	no_MHC	METABRAIN
rs117071280	12	22853234	ST8SIA1	ENSG00000111728	alzheimers_noukb	C	2201	rs143436760	unconditioned	9.49876e-07	0.936015	5.7478e-08	0.0566318	0.00735255	13.8669	NA	no_MHC	METABRAIN
rs117071280	12	22853234	ST8SIA1	ENSG00000111728	alzheimers_noukb	C	2200	rs73089239	unconditioned	4.1777e-06	0.929892	2.52808e-07	0.0562573	0.0138464	12.3858	NA	no_MHC	METABRAIN
rs117071280	12	22853234	ST8SIA1	ENSG00000111728	anxiety_cc	C	1862	unconditioned	unconditioned	7.17038e-35	0.875861	6.4545e-36	0.0787963	0.0453431	78.6205	NA	no_MHC	METABRAIN
rs117071280	12	22853234	ST8SIA1	ENSG00000111728	anxiety_cc	C	1797	rs11614265	unconditioned	3.22166e-31	0.882649	2.69719e-32	0.0738523	0.0434988	70.2102	NA	no_MHC	METABRAIN
rs117071280	12	22853234	ST8SIA1	ENSG00000111728	anxiety_cc	C	1777	rs143436760	unconditioned	8.74669e-07	0.862377	7.24974e-08	0.0714124	0.0662094	13.9494	NA	no_MHC	METABRAIN
rs117071280	12	22853234	ST8SIA1	ENSG00000111728	anxiety_cc	C	1776	rs73089239	unconditioned	4.10589e-06	0.905048	3.39819e-07	0.0748852	0.0200628	12.4031	NA	no_MHC	METABRAIN
rs117071280	12	22853234	ST8SIA1	ENSG00000111728	asd	C	2343	unconditioned	unconditioned	7.60914e-35	0.933594	4.67553e-36	0.0573567	0.00904945	78.5611	NA	no_MHC	METABRAIN
rs117071280	12	22853234	ST8SIA1	ENSG00000111728	asd	C	2128	rs11614265	unconditioned	3.45398e-31	0.944504	1.69462e-32	0.0463309	0.00916475	70.1406	NA	no_MHC	METABRAIN
rs117071280	12	22853234	ST8SIA1	ENSG00000111728	asd	C	2108	rs143436760	unconditioned	9.58274e-07	0.944418	4.68315e-08	0.0461449	0.00943624	13.8581	NA	no_MHC	METABRAIN
rs117071280	12	22853234	ST8SIA1	ENSG00000111728	asd	C	2107	rs73089239	unconditioned	4.22863e-06	0.941413	2.06633e-07	0.0459897	0.012593	12.3736	NA	no_MHC	METABRAIN
rs117071280	12	22853234	ST8SIA1	ENSG00000111728	bipolar	C	2405	unconditioned	unconditioned	7.71137e-35	0.911424	6.68107e-36	0.0789554	0.0096207	78.5478	NA	no_MHC	METABRAIN
rs117071280	12	22853234	ST8SIA1	ENSG00000111728	bipolar	C	2137	rs11614265	unconditioned	3.39189e-31	0.927555	2.28776e-32	0.0625518	0.00989355	70.1588	NA	no_MHC	METABRAIN
rs117071280	12	22853234	ST8SIA1	ENSG00000111728	bipolar	C	2118	rs143436760	unconditioned	8.83141e-07	0.870373	5.95228e-08	0.0585912	0.0710347	13.9398	NA	no_MHC	METABRAIN
rs117071280	12	22853234	ST8SIA1	ENSG00000111728	bipolar	C	2117	rs73089239	unconditioned	4.07477e-06	0.90717	2.74063e-07	0.0609831	0.0318425	12.4107	NA	no_MHC	METABRAIN
rs117071280	12	22853234	ST8SIA1	ENSG00000111728	bipolar_noukb	C	2407	unconditioned	unconditioned	7.67295e-35	0.906675	7.09049e-36	0.0837754	0.00954956	78.5528	NA	no_MHC	METABRAIN
rs117071280	12	22853234	ST8SIA1	ENSG00000111728	bipolar_noukb	C	2138	rs11614265	unconditioned	3.39191e-31	0.927406	2.29432e-32	0.0627207	0.00987305	70.1587	NA	no_MHC	METABRAIN
rs117071280	12	22853234	ST8SIA1	ENSG00000111728	bipolar_noukb	C	2119	rs143436760	unconditioned	8.6225e-07	0.849753	5.83298e-08	0.0573916	0.092854	13.9637	NA	no_MHC	METABRAIN
rs117071280	12	22853234	ST8SIA1	ENSG00000111728	bipolar_noukb	C	2118	rs73089239	unconditioned	4.07992e-06	0.908267	2.75196e-07	0.0612333	0.0304949	12.4094	NA	no_MHC	METABRAIN
rs117071280	12	22853234	ST8SIA1	ENSG00000111728	depression_Als_noukb_included	C	2328	unconditioned	unconditioned	8.5243e-35	0.950062	4.26254e-36	0.047505	0.00243342	78.4476	NA	no_MHC	METABRAIN
rs117071280	12	22853234	ST8SIA1	ENSG00000111728	depression_Als_noukb_included	C	2125	rs11614265	unconditioned	3.7238e-31	0.956394	1.60251e-32	0.0411554	0.00245073	70.0654	NA	no_MHC	METABRAIN
rs117071280	12	22853234	ST8SIA1	ENSG00000111728	depression_Als_noukb_included	C	2107	rs143436760	unconditioned	9.67001e-07	0.953131	4.15764e-08	0.0409742	0.00589333	13.8491	NA	no_MHC	METABRAIN
rs117071280	12	22853234	ST8SIA1	ENSG00000111728	depression_Als_noukb_included	C	2106	rs73089239	unconditioned	4.2833e-06	0.953762	1.84127e-07	0.0409944	0.00523892	12.3608	NA	no_MHC	METABRAIN
rs117071280	12	22853234	ST8SIA1	ENSG00000111728	depression_Als_ukb_included	C	2406	unconditioned	unconditioned	6.62499e-35	0.782251	1.81458e-35	0.214254	0.00349415	78.6996	NA	no_MHC	METABRAIN
rs117071280	12	22853234	ST8SIA1	ENSG00000111728	depression_Als_ukb_included	C	2128	rs11614265	unconditioned	2.90219e-31	0.793806	7.40908e-32	0.202649	0.00354427	70.3147	NA	no_MHC	METABRAIN
rs117071280	12	22853234	ST8SIA1	ENSG00000111728	depression_Als_ukb_included	C	2109	rs143436760	unconditioned	8.04305e-07	0.792713	2.05269e-07	0.202306	0.00498032	14.0333	NA	no_MHC	METABRAIN
rs117071280	12	22853234	ST8SIA1	ENSG00000111728	depression_Als_ukb_included	C	2108	rs73089239	unconditioned	3.57095e-06	0.794893	9.11318e-07	0.202857	0.00224527	12.5427	NA	no_MHC	METABRAIN
rs117071280	12	22853234	ST8SIA1	ENSG00000111728	schizophrenia	C	2423	unconditioned	unconditioned	4.69742e-35	0.554806	3.71911e-35	0.439253	0.00594144	79.0435	NA	no_MHC	METABRAIN
rs117071280	12	22853234	ST8SIA1	ENSG00000111728	schizophrenia	C	2141	rs11614265	unconditioned	2.05878e-31	0.563043	1.57571e-31	0.430924	0.00603311	70.658	NA	no_MHC	METABRAIN
rs117071280	12	22853234	ST8SIA1	ENSG00000111728	schizophrenia	C	2122	rs143436760	unconditioned	5.42983e-07	0.535142	4.15565e-07	0.409508	0.0553488	14.4262	NA	no_MHC	METABRAIN
rs117071280	12	22853234	ST8SIA1	ENSG00000111728	schizophrenia	C	2121	rs73089239	unconditioned	2.53131e-06	0.563562	1.93681e-06	0.4312	0.00523312	12.8868	NA	no_MHC	METABRAIN
rs11708664	3	17791027	TBC1D5	ENSG00000131374	adhd	C	1575	unconditioned	unconditioned	8.73204e-05	0.952028	3.79666e-06	0.0413873	0.00649378	9.34593	NA	no_MHC	METABRAIN
rs11708664	3	17791027	TBC1D5	ENSG00000131374	adhd	C	1528	rs11708664*	unconditioned	0.27773	0.668172	0.0116866	0.0281016	0.0143091	1.2811	NA	no_MHC	METABRAIN
rs11708664	3	17791027	TBC1D5	ENSG00000131374	alzheimers	C	1861	unconditioned	unconditioned	9.04154e-05	0.988724	8.73338e-07	0.00954863	0.00163606	9.3111	NA	no_MHC	METABRAIN
rs11708664	3	17791027	TBC1D5	ENSG00000131374	alzheimers	C	1611	rs11708664*	unconditioned	0.289879	0.700871	0.00178111	0.00430321	0.00316568	1.23829	NA	no_MHC	METABRAIN
rs11708664	3	17791027	TBC1D5	ENSG00000131374	alzheimers_noukb	C	1904	unconditioned	unconditioned	7.94556e-05	0.869588	1.00733e-05	0.110226	0.0200962	9.44031	NA	no_MHC	METABRAIN
rs11708664	3	17791027	TBC1D5	ENSG00000131374	alzheimers_noukb	C	1614	rs11708664*	unconditioned	0.237438	0.57472	0.0237573	0.057398	0.106686	1.43785	NA	no_MHC	METABRAIN
rs11708664	3	17791027	TBC1D5	ENSG00000131374	anxiety_cc	C	994	unconditioned	unconditioned	8.29058e-05	0.905306	4.09675e-06	0.0446853	0.0499221	9.39781	NA	no_MHC	METABRAIN
rs11708664	3	17791027	TBC1D5	ENSG00000131374	anxiety_cc	C	981	rs11708664*	unconditioned	0.798309	0.148752	0.0386776	0.00719992	0.00706085	0.225259	NA	no_MHC	METABRAIN
rs11708664	3	17791027	TBC1D5	ENSG00000131374	asd	C	1724	unconditioned	unconditioned	8.16915e-05	0.893271	8.98633e-06	0.0982543	0.00838409	9.41256	NA	no_MHC	METABRAIN
rs11708664	3	17791027	TBC1D5	ENSG00000131374	asd	C	1596	rs11708664*	unconditioned	0.246924	0.596475	0.0244444	0.0589752	0.073182	1.39868	NA	no_MHC	METABRAIN
rs11708664	3	17791027	TBC1D5	ENSG00000131374	bipolar	C	1678	unconditioned	unconditioned	7.90885e-05	0.862413	1.21807e-05	0.132819	0.00467722	9.44494	NA	no_MHC	METABRAIN
rs11708664	3	17791027	TBC1D5	ENSG00000131374	bipolar	C	1564	rs11708664*	unconditioned	0.250819	0.605169	0.0342999	0.0827309	0.0269812	1.38303	NA	no_MHC	METABRAIN
rs11708664	3	17791027	TBC1D5	ENSG00000131374	bipolar_noukb	C	1680	unconditioned	unconditioned	8.08076e-05	0.881176	1.04512e-05	0.113961	0.00477138	9.42344	NA	no_MHC	METABRAIN
rs11708664	3	17791027	TBC1D5	ENSG00000131374	bipolar_noukb	C	1565	rs11708664*	unconditioned	0.255868	0.617383	0.0296509	0.071519	0.0255794	1.36309	NA	no_MHC	METABRAIN
rs11708664	3	17791027	TBC1D5	ENSG00000131374	depression_Als_noukb_included	C	1616	unconditioned	unconditioned	8.93971e-05	0.974578	1.42896e-06	0.0155683	0.00976328	9.32242	NA	no_MHC	METABRAIN
rs11708664	3	17791027	TBC1D5	ENSG00000131374	depression_Als_noukb_included	C	1545	rs11708664*	unconditioned	0.287408	0.690943	0.00433469	0.0104139	0.00689975	1.24685	NA	no_MHC	METABRAIN
rs11708664	3	17791027	TBC1D5	ENSG00000131374	depression_Als_ukb_included	C	1664	unconditioned	unconditioned	8.68242e-05	0.946669	1.5492e-06	0.016855	0.0363878	9.35163	NA	no_MHC	METABRAIN
rs11708664	3	17791027	TBC1D5	ENSG00000131374	depression_Als_ukb_included	C	1554	rs11708664*	unconditioned	0.287201	0.692349	0.00460503	0.0110965	0.0047482	1.24757	NA	no_MHC	METABRAIN
rs11708664	3	17791027	TBC1D5	ENSG00000131374	schizophrenia	C	1707	unconditioned	unconditioned	2.3745e-09	2.58906e-05	5.7298e-05	0.624381	0.375536	19.8585	NA	no_MHC	METABRAIN
rs11708664	3	17791027	TBC1D5	ENSG00000131374	schizophrenia	C	1524	rs11708664*	rs1430894*	0.226418	0.543139	0.0597141	0.143217	0.0275126	1.48537	NA	no_MHC	METABRAIN
rs11708664	3	17791027	TBC1D5	ENSG00000131374	schizophrenia	C	1573	rs11708664*	unconditioned	1.09723e-05	2.64859e-05	0.264613	0.638648	0.096702	11.4201	NA	no_MHC	METABRAIN
rs11708664	3	17791027	TBC1D5	ENSG00000131374	schizophrenia	C	1525	unconditioned	rs1430894*	7.07926e-05	1.86721e-05	0.771419	0.203443	0.025048	9.55576	NA	no_MHC	METABRAIN
rs117394891	19	34749412	GPI	ENSG00000105220	adhd	C	2550	unconditioned	unconditioned	1.93933e-07	0.158659	1.02336e-06	0.837219	0.00412083	15.4558	NA	no_MHC	METABRAIN
rs117394891	19	34749412	GPI	ENSG00000105220	adhd	C	2365	rs117394891*	unconditioned	0.00676711	0.152312	0.0356549	0.802504	0.00276276	4.99568	NA	no_MHC	METABRAIN
rs117394891	19	34749412	GPI	ENSG00000105220	alzheimers	C	3149	unconditioned	unconditioned	1.09596e-06	0.955051	4.43246e-08	0.0386195	0.00632812	13.7239	NA	no_MHC	METABRAIN
rs117394891	19	34749412	GPI	ENSG00000105220	alzheimers	C	2578	rs117394891*	unconditioned	0.0411446	0.92842	0.00123318	0.027825	0.00137667	3.19066	NA	no_MHC	METABRAIN
rs117394891	19	34749412	GPI	ENSG00000105220	alzheimers_noukb	C	3243	unconditioned	unconditioned	9.98853e-07	0.895496	9.76738e-08	0.08755	0.0169527	13.8167	NA	no_MHC	METABRAIN
rs117394891	19	34749412	GPI	ENSG00000105220	alzheimers_noukb	C	2590	rs117394891*	unconditioned	0.0395398	0.89236	0.00245414	0.0553763	0.0102693	3.23045	NA	no_MHC	METABRAIN
rs117394891	19	34749412	GPI	ENSG00000105220	anxiety_cc	C	2203	unconditioned	unconditioned	0.000303722	0.835849	3.33665e-05	0.0917534	0.0720604	8.0994	NA	no_MHC	METABRAIN
rs117394891	19	34749412	GPI	ENSG00000105220	anxiety_cc	C	2078	rs117394891*	unconditioned	0.0390627	0.855336	0.004008	0.0877471	0.0138466	3.24259	NA	no_MHC	METABRAIN
rs117394891	19	34749412	GPI	ENSG00000105220	asd	C	2974	unconditioned	unconditioned	6.93432e-07	0.608992	4.18314e-07	0.367352	0.0236548	14.1816	NA	no_MHC	METABRAIN
rs117394891	19	34749412	GPI	ENSG00000105220	asd	C	2577	rs117394891*	unconditioned	0.026648	0.601361	0.0153432	0.346236	0.0104118	3.62504	NA	no_MHC	METABRAIN
rs117394891	19	34749412	GPI	ENSG00000105220	bipolar	C	2889	unconditioned	unconditioned	1.12873e-06	0.927894	6.96744e-08	0.0572624	0.0148424	13.6944	NA	no_MHC	METABRAIN
rs117394891	19	34749412	GPI	ENSG00000105220	bipolar	C	2490	rs117394891*	unconditioned	0.0403164	0.90794	0.00197606	0.0444963	0.00527166	3.211	NA	no_MHC	METABRAIN
rs117394891	19	34749412	GPI	ENSG00000105220	bipolar_noukb	C	2888	unconditioned	unconditioned	1.13052e-06	0.930031	6.66894e-08	0.0548476	0.0151206	13.6928	NA	no_MHC	METABRAIN
rs117394891	19	34749412	GPI	ENSG00000105220	bipolar_noukb	C	2488	rs117394891*	unconditioned	0.0403958	0.909739	0.00189746	0.0427268	0.00524083	3.20903	NA	no_MHC	METABRAIN
rs117394891	19	34749412	GPI	ENSG00000105220	depression_Als_noukb_included	C	2779	unconditioned	unconditioned	1.19983e-06	0.968849	2.91241e-08	0.0235098	0.00763982	13.6333	NA	no_MHC	METABRAIN
rs117394891	19	34749412	GPI	ENSG00000105220	depression_Als_noukb_included	C	2462	rs117394891*	unconditioned	0.041516	0.934833	0.000811302	0.0182638	0.00457619	3.18168	NA	no_MHC	METABRAIN
rs117394891	19	34749412	GPI	ENSG00000105220	depression_Als_ukb_included	C	2883	unconditioned	unconditioned	1.18045e-06	0.968008	2.91223e-08	0.0238731	0.00811807	13.6496	NA	no_MHC	METABRAIN
rs117394891	19	34749412	GPI	ENSG00000105220	depression_Als_ukb_included	C	2482	rs117394891*	unconditioned	0.0416561	0.938116	0.000732416	0.0164914	0.00300385	3.17831	NA	no_MHC	METABRAIN
rs117394891	19	34749412	GPI	ENSG00000105220	schizophrenia	C	2909	unconditioned	unconditioned	1.12408e-06	0.924398	7.50639e-08	0.0617154	0.0138851	13.6985	NA	no_MHC	METABRAIN
rs117394891	19	34749412	GPI	ENSG00000105220	schizophrenia	C	2500	rs117394891*	unconditioned	0.0400927	0.902844	0.00217134	0.0488903	0.00600145	3.21656	NA	no_MHC	METABRAIN
rs11739752	5	38638424	LIFR	ENSG00000113594	adhd	C	2142	unconditioned	unconditioned	3.41761e-20	0.9592	1.26753e-21	0.0355698	0.00523016	44.8228	NA	no_MHC	METABRAIN
rs11739752	5	38638424	LIFR	ENSG00000113594	adhd	C	2013	rs11739752	unconditioned	6.24205e-21	0.963724	1.99573e-22	0.030807	0.00546917	46.523	NA	no_MHC	METABRAIN
rs11739752	5	38638424	LIFR	ENSG00000113594	adhd	C	1991	rs71588464	unconditioned	0.00278423	0.958535	8.86948e-05	0.0305271	0.00806534	5.88378	NA	no_MHC	METABRAIN
rs11739752	5	38638424	LIFR	ENSG00000113594	alzheimers	C	2714	unconditioned	unconditioned	3.39824e-20	0.968276	1.07136e-21	0.0305256	0.00119807	44.8284	NA	no_MHC	METABRAIN
rs11739752	5	38638424	LIFR	ENSG00000113594	alzheimers	C	2157	rs11739752	unconditioned	6.29014e-21	0.980582	1.16784e-22	0.0182044	0.00121395	46.5153	NA	no_MHC	METABRAIN
rs11739752	5	38638424	LIFR	ENSG00000113594	alzheimers	C	2135	rs71588464	unconditioned	0.00185703	0.974053	3.44221e-05	0.0180491	0.00600657	6.28877	NA	no_MHC	METABRAIN
rs11739752	5	38638424	LIFR	ENSG00000113594	alzheimers_noukb	C	2801	unconditioned	unconditioned	2.47503e-20	0.707372	5.57152e-21	0.159103	0.133525	45.1455	NA	no_MHC	METABRAIN
rs11739752	5	38638424	LIFR	ENSG00000113594	alzheimers_noukb	C	2155	rs11739752	unconditioned	4.788e-21	0.747331	7.44958e-22	0.11614	0.13653	46.7882	NA	no_MHC	METABRAIN
rs11739752	5	38638424	LIFR	ENSG00000113594	alzheimers_noukb	C	2133	rs71588464	unconditioned	0.00161259	0.846217	0.000244316	0.128183	0.0237437	6.42991	NA	no_MHC	METABRAIN
rs11739752	5	38638424	LIFR	ENSG00000113594	anxiety_cc	C	1731	unconditioned	unconditioned	3.21452e-20	0.914527	2.18504e-21	0.0621407	0.0233326	44.884	NA	no_MHC	METABRAIN
rs11739752	5	38638424	LIFR	ENSG00000113594	anxiety_cc	C	1662	rs11739752	unconditioned	5.88024e-21	0.91932	3.67583e-22	0.057445	0.0232348	46.5827	NA	no_MHC	METABRAIN
rs11739752	5	38638424	LIFR	ENSG00000113594	anxiety_cc	C	1639	rs71588464	unconditioned	0.00174202	0.914203	0.000107981	0.0566406	0.0273065	6.35271	NA	no_MHC	METABRAIN
rs11739752	5	38638424	LIFR	ENSG00000113594	asd	C	2319	unconditioned	unconditioned	2.44704e-20	0.677038	8.60599e-21	0.238022	0.0849396	45.1568	NA	no_MHC	METABRAIN
rs11739752	5	38638424	LIFR	ENSG00000113594	asd	C	2095	rs11739752	unconditioned	4.55757e-21	0.689117	1.51489e-21	0.228974	0.081909	46.8375	NA	no_MHC	METABRAIN
rs11739752	5	38638424	LIFR	ENSG00000113594	asd	C	2074	rs71588464	unconditioned	0.000332413	0.174431	0.000109546	0.0567148	0.768412	8.00913	NA	no_MHC	METABRAIN
rs11739752	5	38638424	LIFR	ENSG00000113594	bipolar	C	2458	unconditioned	unconditioned	3.27779e-20	0.92265	2.49491e-21	0.0702211	0.00712915	44.8645	NA	no_MHC	METABRAIN
rs11739752	5	38638424	LIFR	ENSG00000113594	bipolar	C	2095	rs11739752	unconditioned	6.07904e-21	0.939747	3.39678e-22	0.0525024	0.00775065	46.5494	NA	no_MHC	METABRAIN
rs11739752	5	38638424	LIFR	ENSG00000113594	bipolar	C	2073	rs71588464	unconditioned	0.00272686	0.938847	0.000151917	0.0522984	0.00597545	5.90461	NA	no_MHC	METABRAIN
rs11739752	5	38638424	LIFR	ENSG00000113594	bipolar_noukb	C	2461	unconditioned	unconditioned	3.25232e-20	0.915482	2.74085e-21	0.0771436	0.00737404	44.8723	NA	no_MHC	METABRAIN
rs11739752	5	38638424	LIFR	ENSG00000113594	bipolar_noukb	C	2095	rs11739752	unconditioned	6.04769e-21	0.934951	3.68576e-22	0.0569725	0.00807648	46.5546	NA	no_MHC	METABRAIN
rs11739752	5	38638424	LIFR	ENSG00000113594	bipolar_noukb	C	2073	rs71588464	unconditioned	0.002714	0.934471	0.000164941	0.0567857	0.00586467	5.90933	NA	no_MHC	METABRAIN
rs11739752	5	38638424	LIFR	ENSG00000113594	depression_Als_noukb_included	C	2265	unconditioned	unconditioned	5.88275e-20	0.956123	2.56991e-21	0.0417666	0.00211065	44.2797	NA	no_MHC	METABRAIN
rs11739752	5	38638424	LIFR	ENSG00000113594	depression_Als_noukb_included	C	2051	rs11739752	unconditioned	9.416e-21	0.960267	3.68468e-22	0.0375752	0.00215762	46.1119	NA	no_MHC	METABRAIN
rs11739752	5	38638424	LIFR	ENSG00000113594	depression_Als_noukb_included	C	2032	rs71588464	unconditioned	0.00276702	0.952586	0.000108164	0.0372299	0.00730912	5.88999	NA	no_MHC	METABRAIN
rs11739752	5	38638424	LIFR	ENSG00000113594	depression_Als_ukb_included	C	2380	unconditioned	unconditioned	3.27658e-20	0.920915	2.4443e-21	0.0686891	0.0103954	44.8649	NA	no_MHC	METABRAIN
rs11739752	5	38638424	LIFR	ENSG00000113594	depression_Als_ukb_included	C	2062	rs11739752	unconditioned	5.99362e-21	0.925478	4.16826e-22	0.0643522	0.01017	46.5636	NA	no_MHC	METABRAIN
rs11739752	5	38638424	LIFR	ENSG00000113594	depression_Als_ukb_included	C	2040	rs71588464	unconditioned	0.00270397	0.930919	0.000187275	0.0644729	0.00171721	5.91303	NA	no_MHC	METABRAIN
rs11739752	5	38638424	LIFR	ENSG00000113594	schizophrenia	C	2460	unconditioned	unconditioned	2.70481e-20	0.761253	4.15229e-21	0.116742	0.122005	45.0567	NA	no_MHC	METABRAIN
rs11739752	5	38638424	LIFR	ENSG00000113594	schizophrenia	C	2098	rs11739752	unconditioned	4.89977e-21	0.757367	6.29196e-22	0.0971107	0.145522	46.7651	NA	no_MHC	METABRAIN
rs11739752	5	38638424	LIFR	ENSG00000113594	schizophrenia	C	2076	rs71588464	unconditioned	0.00214439	0.738336	0.000266615	0.0916309	0.167622	6.1449	NA	no_MHC	METABRAIN
rs11753155	6	3265000	PSMG4	ENSG00000180822	adhd	C	2859	unconditioned	unconditioned	4.57336e-40	0.851622	6.89044e-41	0.128289	0.0200891	90.5832	NA	no_MHC	METABRAIN
rs11753155	6	3265000	PSMG4	ENSG00000180822	adhd	C	2712	rs11753155*	unconditioned	0.739371	0.126031	0.107547	0.0183235	0.00872656	0.301955	NA	no_MHC	METABRAIN
rs11753155	6	3265000	PSMG4	ENSG00000180822	alzheimers	C	3873	unconditioned	unconditioned	4.86521e-40	0.963003	1.78835e-41	0.0353963	0.00160112	90.5213	NA	no_MHC	METABRAIN
rs11753155	6	3265000	PSMG4	ENSG00000180822	alzheimers	C	2954	rs11753155*	unconditioned	0.821559	0.157182	0.0169936	0.00325022	0.00101485	0.196551	NA	no_MHC	METABRAIN
rs11753155	6	3265000	PSMG4	ENSG00000180822	alzheimers_noukb	C	3997	unconditioned	unconditioned	4.39592e-40	0.876025	5.9277e-41	0.118122	0.0058525	90.6227	NA	no_MHC	METABRAIN
rs11753155	6	3265000	PSMG4	ENSG00000180822	alzheimers_noukb	C	2979	rs11753155*	unconditioned	0.790168	0.152413	0.0452182	0.00871849	0.00348262	0.23551	NA	no_MHC	METABRAIN
rs11753155	6	3265000	PSMG4	ENSG00000180822	anxiety_cc	C	2711	unconditioned	unconditioned	4.36199e-40	0.858308	6.25235e-41	0.123009	0.0186833	90.6305	NA	no_MHC	METABRAIN
rs11753155	6	3265000	PSMG4	ENSG00000180822	anxiety_cc	C	2530	rs11753155*	unconditioned	0.756995	0.119793	0.101558	0.0160659	0.00558743	0.278399	NA	no_MHC	METABRAIN
rs11753155	6	3265000	PSMG4	ENSG00000180822	asd	C	3317	unconditioned	unconditioned	2.9231e-40	0.580982	2.07093e-40	0.411602	0.00741541	91.0308	NA	no_MHC	METABRAIN
rs11753155	6	3265000	PSMG4	ENSG00000180822	asd	C	2922	rs11753155*	unconditioned	0.48943	0.0921688	0.338462	0.0637225	0.0162165	0.714513	NA	no_MHC	METABRAIN
rs11753155	6	3265000	PSMG4	ENSG00000180822	bipolar	C	3343	unconditioned	unconditioned	4.65703e-40	0.870657	6.5905e-41	0.123207	0.00613669	90.565	NA	no_MHC	METABRAIN
rs11753155	6	3265000	PSMG4	ENSG00000180822	bipolar	C	2818	rs11753155*	unconditioned	0.758969	0.134958	0.0850786	0.0151226	0.00587179	0.275795	NA	no_MHC	METABRAIN
rs11753155	6	3265000	PSMG4	ENSG00000180822	bipolar_noukb	C	3346	unconditioned	unconditioned	4.73675e-40	0.886645	5.70648e-41	0.10681	0.00654528	90.5481	NA	no_MHC	METABRAIN
rs11753155	6	3265000	PSMG4	ENSG00000180822	bipolar_noukb	C	2823	rs11753155*	unconditioned	0.769511	0.137036	0.0751202	0.0133726	0.00496034	0.262001	NA	no_MHC	METABRAIN
rs11753155	6	3265000	PSMG4	ENSG00000180822	depression_Als_noukb_included	C	3181	unconditioned	unconditioned	5.10738e-40	0.95364	2.321e-41	0.0433342	0.0030262	90.4727	NA	no_MHC	METABRAIN
rs11753155	6	3265000	PSMG4	ENSG00000180822	depression_Als_noukb_included	C	2782	rs11753155*	unconditioned	0.820214	0.141805	0.0305907	0.00528665	0.00210396	0.19819	NA	no_MHC	METABRAIN
rs11753155	6	3265000	PSMG4	ENSG00000180822	depression_Als_ukb_included	C	3277	unconditioned	unconditioned	5.22599e-40	0.975141	1.17016e-41	0.0218315	0.00302795	90.4498	NA	no_MHC	METABRAIN
rs11753155	6	3265000	PSMG4	ENSG00000180822	depression_Als_ukb_included	C	2794	rs11753155*	unconditioned	0.835566	0.147483	0.0135353	0.00238804	0.00102834	0.179646	NA	no_MHC	METABRAIN
rs11753155	6	3265000	PSMG4	ENSG00000180822	schizophrenia	C	3380	unconditioned	unconditioned	4.55873e-40	0.852847	6.3117e-41	0.11805	0.0291033	90.5864	NA	no_MHC	METABRAIN
rs11753155	6	3265000	PSMG4	ENSG00000180822	schizophrenia	C	2818	rs11753155*	unconditioned	0.758583	0.135083	0.0862665	0.015357	0.00471033	0.276303	NA	no_MHC	METABRAIN
rs11754821	6	31077614	MICB	ENSG00000204516	adhd	C	8995	unconditioned	unconditioned	9.15588e-181	0.869448	1.32822e-181	0.126124	0.00442777	414.554	NA	caution_MHC	METABRAIN
rs11754821	6	31077614	MICB	ENSG00000204516	adhd	C	1518	rs10947137	unconditioned	3.12689e-43	0.959083	1.05024e-44	0.0322042	0.00871299	97.8711	NA	caution_MHC	METABRAIN
rs11754821	6	31077614	MICB	ENSG00000204516	adhd	C	1525	rs2233980	unconditioned	4.92498e-38	0.960803	1.65648e-39	0.0323089	0.00688769	85.9039	NA	caution_MHC	METABRAIN
rs11754821	6	31077614	MICB	ENSG00000204516	adhd	C	1508	rs2515919	unconditioned	0.000726976	0.960342	2.43689e-05	0.0321848	0.00672139	7.22662	NA	caution_MHC	METABRAIN
rs11754821	6	31077614	MICB	ENSG00000204516	adhd	C	1534	rs2534673	unconditioned	1.44777e-17	0.962976	4.87226e-19	0.032403	0.00462073	38.7739	NA	caution_MHC	METABRAIN
rs11754821	6	31077614	MICB	ENSG00000204516	adhd	C	1506	rs2596490	unconditioned	9.60189e-09	0.95749	3.21765e-10	0.0320757	0.010434	18.4613	NA	caution_MHC	METABRAIN
rs11754821	6	31077614	MICB	ENSG00000204516	adhd	C	1529	rs3094196	unconditioned	1.57812e-24	0.962241	5.33651e-26	0.0325336	0.00522544	54.8058	NA	caution_MHC	METABRAIN
rs11754821	6	31077614	MICB	ENSG00000204516	adhd	C	1515	rs3095299	unconditioned	9.77186e-19	0.961239	3.27993e-20	0.0322576	0.00650322	41.4696	NA	caution_MHC	METABRAIN
rs11754821	6	31077614	MICB	ENSG00000204516	adhd	C	1541	rs3095307	unconditioned	5.05644e-07	0.961361	1.7135e-08	0.0325721	0.00606626	14.4974	NA	caution_MHC	METABRAIN
rs11754821	6	31077614	MICB	ENSG00000204516	adhd	C	1505	rs3132557	unconditioned	2.73791e-18	0.963161	9.1729e-20	0.0322645	0.00457469	40.4393	NA	caution_MHC	METABRAIN
rs11754821	6	31077614	MICB	ENSG00000204516	adhd	C	1559	rs79813650	unconditioned	3.19639e-31	0.958775	1.08648e-32	0.032581	0.00864379	70.2181	NA	caution_MHC	METABRAIN
rs11754821	6	31077614	MICB	ENSG00000204516	adhd	C	1522	rs9263692	unconditioned	1.21576e-25	0.9576	4.0937e-27	0.032234	0.0101662	57.3693	NA	caution_MHC	METABRAIN
rs11754821	6	31077614	MICB	ENSG00000204516	adhd	C	1535	rs9267351	unconditioned	0.000124692	0.962222	4.1975e-06	0.032386	0.0052632	8.98966	NA	caution_MHC	METABRAIN
rs11754821	6	31077614	MICB	ENSG00000204516	alzheimers	C	10752	unconditioned	unconditioned	5.48849e-181	0.74654	1.84751e-181	0.251295	0.00216494	415.065	NA	caution_MHC	METABRAIN
rs11754821	6	31077614	MICB	ENSG00000204516	alzheimers	C	1796	rs10947137	unconditioned	3.32363e-43	0.977255	6.96496e-45	0.020477	0.00226794	97.8101	NA	caution_MHC	METABRAIN
rs11754821	6	31077614	MICB	ENSG00000204516	alzheimers	C	1802	rs2233980	unconditioned	5.13923e-38	0.977755	1.07601e-39	0.0204697	0.00177581	85.8613	NA	caution_MHC	METABRAIN
rs11754821	6	31077614	MICB	ENSG00000204516	alzheimers	C	1785	rs2515919	unconditioned	0.000564228	0.753583	1.17934e-05	0.015521	0.23032	7.48005	NA	caution_MHC	METABRAIN
rs11754821	6	31077614	MICB	ENSG00000204516	alzheimers	C	1812	rs2534673	unconditioned	1.35689e-17	0.97813	2.84654e-19	0.0205182	0.00135225	38.8388	NA	caution_MHC	METABRAIN
rs11754821	6	31077614	MICB	ENSG00000204516	alzheimers	C	1783	rs2596490	unconditioned	9.83061e-09	0.971891	2.05422e-10	0.0203009	0.00780843	18.4378	NA	caution_MHC	METABRAIN
rs11754821	6	31077614	MICB	ENSG00000204516	alzheimers	C	1805	rs3094196	unconditioned	1.43274e-24	0.86549	3.08779e-26	0.0185368	0.115973	54.9025	NA	caution_MHC	METABRAIN
rs11754821	6	31077614	MICB	ENSG00000204516	alzheimers	C	1792	rs3095299	unconditioned	9.98069e-19	0.975589	2.08835e-20	0.0204092	0.00400177	41.4485	NA	caution_MHC	METABRAIN
rs11754821	6	31077614	MICB	ENSG00000204516	alzheimers	C	1817	rs3095307	unconditioned	4.96116e-07	0.928091	1.04332e-08	0.019465	0.052443	14.5165	NA	caution_MHC	METABRAIN
rs11754821	6	31077614	MICB	ENSG00000204516	alzheimers	C	1782	rs3132557	unconditioned	2.78277e-18	0.974406	5.81564e-20	0.0203587	0.005235	40.4231	NA	caution_MHC	METABRAIN
rs11754821	6	31077614	MICB	ENSG00000204516	alzheimers	C	1835	rs79813650	unconditioned	3.34834e-31	0.977284	7.05493e-33	0.0205892	0.00212669	70.1717	NA	caution_MHC	METABRAIN
rs11754821	6	31077614	MICB	ENSG00000204516	alzheimers	C	1800	rs9263692	unconditioned	1.26608e-25	0.977702	2.65612e-27	0.0205094	0.00178829	57.3287	NA	caution_MHC	METABRAIN
rs11754821	6	31077614	MICB	ENSG00000204516	alzheimers	C	1815	rs9267351	unconditioned	0.000126136	0.977403	2.64191e-06	0.0204696	0.00199886	8.97815	NA	caution_MHC	METABRAIN
rs11754821	6	31077614	MICB	ENSG00000204516	alzheimers_noukb	C	13292	unconditioned	unconditioned	1.94241e-181	0.477506	2.06536e-181	0.507716	0.0147776	416.104	NA	caution_MHC	METABRAIN
rs11754821	6	31077614	MICB	ENSG00000204516	alzheimers_noukb	C	1896	rs10947137	unconditioned	2.87165e-43	0.866212	4.11473e-44	0.124108	0.00967949	97.9563	NA	caution_MHC	METABRAIN
rs11754821	6	31077614	MICB	ENSG00000204516	alzheimers_noukb	C	1901	rs2233980	unconditioned	4.4753e-38	0.8652	6.41572e-39	0.124023	0.0107772	85.9997	NA	caution_MHC	METABRAIN
rs11754821	6	31077614	MICB	ENSG00000204516	alzheimers_noukb	C	1874	rs2515919	unconditioned	0.000644843	0.863719	9.23015e-05	0.123619	0.0119244	7.3465	NA	caution_MHC	METABRAIN
rs11754821	6	31077614	MICB	ENSG00000204516	alzheimers_noukb	C	1901	rs2534673	unconditioned	1.07111e-17	0.773058	1.55054e-18	0.111792	0.11515	39.0752	NA	caution_MHC	METABRAIN
rs11754821	6	31077614	MICB	ENSG00000204516	alzheimers_noukb	C	1873	rs2596490	unconditioned	3.42355e-13	0.606119	4.91578e-14	0.0867236	0.307158	28.7029	NA	caution_MHC	METABRAIN
rs11754821	6	31077614	MICB	ENSG00000204516	alzheimers_noukb	C	1896	rs3094196	unconditioned	1.4231e-24	0.862579	2.04085e-25	0.123687	0.0137338	54.9092	NA	caution_MHC	METABRAIN
rs11754821	6	31077614	MICB	ENSG00000204516	alzheimers_noukb	C	1907	rs3095299	unconditioned	1.78603e-43	0.868354	2.56034e-44	0.124474	0.00717179	98.4312	NA	caution_MHC	METABRAIN
rs11754821	6	31077614	MICB	ENSG00000204516	alzheimers_noukb	C	1948	rs3095307	unconditioned	2.11211e-42	0.867991	3.03526e-43	0.124729	0.00728006	95.9609	NA	caution_MHC	METABRAIN
rs11754821	6	31077614	MICB	ENSG00000204516	alzheimers_noukb	C	1871	rs3132557	unconditioned	2.3463e-18	0.822754	3.35837e-19	0.117705	0.0595413	40.5937	NA	caution_MHC	METABRAIN
rs11754821	6	31077614	MICB	ENSG00000204516	alzheimers_noukb	C	1955	rs79813650	unconditioned	2.87131e-31	0.866614	4.12716e-32	0.124557	0.00882972	70.3254	NA	caution_MHC	METABRAIN
rs11754821	6	31077614	MICB	ENSG00000204516	alzheimers_noukb	C	1909	rs9263692	unconditioned	1.1061e-25	0.866949	1.58596e-26	0.124297	0.00875406	57.4638	NA	caution_MHC	METABRAIN
rs11754821	6	31077614	MICB	ENSG00000204516	alzheimers_noukb	C	1907	rs9267351	unconditioned	0.000111673	0.866941	1.61079e-05	0.125041	0.00788942	9.09994	NA	caution_MHC	METABRAIN
rs11754821	6	31077614	MICB	ENSG00000204516	anxiety_cc	C	6500	unconditioned	unconditioned	4.03425e-181	0.533808	2.99026e-181	0.395598	0.0705945	415.373	NA	caution_MHC	METABRAIN
rs11754821	6	31077614	MICB	ENSG00000204516	anxiety_cc	C	1097	rs10947137	unconditioned	2.67822e-43	0.84938	3.64071e-44	0.115428	0.0351925	98.026	NA	caution_MHC	METABRAIN
rs11754821	6	31077614	MICB	ENSG00000204516	anxiety_cc	C	1102	rs2233980	unconditioned	4.27928e-38	0.853914	5.82448e-39	0.116195	0.0298905	86.0444	NA	caution_MHC	METABRAIN
rs11754821	6	31077614	MICB	ENSG00000204516	anxiety_cc	C	1073	rs2515919	unconditioned	0.000568409	0.753505	7.70419e-05	0.101986	0.143864	7.47267	NA	caution_MHC	METABRAIN
rs11754821	6	31077614	MICB	ENSG00000204516	anxiety_cc	C	1100	rs2534673	unconditioned	1.19025e-17	0.863804	1.65138e-18	0.11983	0.0163662	38.9698	NA	caution_MHC	METABRAIN
rs11754821	6	31077614	MICB	ENSG00000204516	anxiety_cc	C	1072	rs2596490	unconditioned	4.79097e-13	0.854792	6.48877e-14	0.115741	0.0294663	28.3669	NA	caution_MHC	METABRAIN
rs11754821	6	31077614	MICB	ENSG00000204516	anxiety_cc	C	1095	rs3094196	unconditioned	1.38055e-24	0.847433	1.9308e-25	0.118486	0.0340809	54.9396	NA	caution_MHC	METABRAIN
rs11754821	6	31077614	MICB	ENSG00000204516	anxiety_cc	C	1108	rs3095299	unconditioned	1.7528e-43	0.866179	2.38507e-44	0.117847	0.0159745	98.4499	NA	caution_MHC	METABRAIN
rs11754821	6	31077614	MICB	ENSG00000204516	anxiety_cc	C	1149	rs3095307	unconditioned	2.03266e-42	0.846017	2.8598e-43	0.118993	0.0349898	95.9992	NA	caution_MHC	METABRAIN
rs11754821	6	31077614	MICB	ENSG00000204516	anxiety_cc	C	1070	rs3132557	unconditioned	2.40641e-18	0.848925	3.25841e-19	0.114913	0.0361622	40.5684	NA	caution_MHC	METABRAIN
rs11754821	6	31077614	MICB	ENSG00000204516	anxiety_cc	C	1156	rs79813650	unconditioned	1.91805e-31	0.599253	2.74512e-32	0.08545	0.315297	70.7288	NA	caution_MHC	METABRAIN
rs11754821	6	31077614	MICB	ENSG00000204516	anxiety_cc	C	1109	rs9263692	unconditioned	2.30253e-25	0.859332	3.20212e-26	0.119486	0.0211824	56.7306	NA	caution_MHC	METABRAIN
rs11754821	6	31077614	MICB	ENSG00000204516	anxiety_cc	C	1106	rs9267351	unconditioned	0.000105343	0.817471	1.45414e-05	0.112773	0.0696358	9.15829	NA	caution_MHC	METABRAIN
rs11754821	6	31077614	MICB	ENSG00000204516	asd	C	11495	unconditioned	unconditioned	2.39392e-181	0.568689	1.79073e-181	0.425392	0.00591977	415.895	NA	caution_MHC	METABRAIN
rs11754821	6	31077614	MICB	ENSG00000204516	asd	C	1808	rs10947137	unconditioned	2.63825e-43	0.790047	3.44161e-44	0.102955	0.106998	98.041	NA	caution_MHC	METABRAIN
rs11754821	6	31077614	MICB	ENSG00000204516	asd	C	1815	rs2233980	unconditioned	4.49284e-38	0.862487	5.86003e-39	0.112469	0.0250436	85.9957	NA	caution_MHC	METABRAIN
rs11754821	6	31077614	MICB	ENSG00000204516	asd	C	1798	rs2515919	unconditioned	0.000647026	0.865459	8.42178e-05	0.112628	0.0211812	7.34312	NA	caution_MHC	METABRAIN
rs11754821	6	31077614	MICB	ENSG00000204516	asd	C	1825	rs2534673	unconditioned	1.21644e-17	0.878322	1.58625e-18	0.114527	0.00715012	38.948	NA	caution_MHC	METABRAIN
rs11754821	6	31077614	MICB	ENSG00000204516	asd	C	1797	rs2596490	unconditioned	4.90017e-13	0.868031	6.3772e-14	0.112949	0.0190207	28.3443	NA	caution_MHC	METABRAIN
rs11754821	6	31077614	MICB	ENSG00000204516	asd	C	1819	rs3094196	unconditioned	1.44748e-24	0.877761	1.88902e-25	0.114544	0.00769542	54.8922	NA	caution_MHC	METABRAIN
rs11754821	6	31077614	MICB	ENSG00000204516	asd	C	1806	rs3095299	unconditioned	1.81689e-43	0.878287	2.36559e-44	0.114346	0.00736724	98.414	NA	caution_MHC	METABRAIN
rs11754821	6	31077614	MICB	ENSG00000204516	asd	C	1832	rs3095307	unconditioned	4.68948e-07	0.877781	6.12495e-08	0.11464	0.00757856	14.5728	NA	caution_MHC	METABRAIN
rs11754821	6	31077614	MICB	ENSG00000204516	asd	C	1795	rs3132557	unconditioned	2.49471e-18	0.875162	3.24591e-19	0.113858	0.0109804	40.5324	NA	caution_MHC	METABRAIN
rs11754821	6	31077614	MICB	ENSG00000204516	asd	C	1851	rs79813650	unconditioned	2.9578e-31	0.87266	3.87207e-32	0.114227	0.0131131	70.2957	NA	caution_MHC	METABRAIN
rs11754821	6	31077614	MICB	ENSG00000204516	asd	C	1812	rs9263692	unconditioned	1.08581e-25	0.845904	1.41606e-26	0.110275	0.0438211	57.4823	NA	caution_MHC	METABRAIN
rs11754821	6	31077614	MICB	ENSG00000204516	asd	C	1828	rs9267351	unconditioned	0.000111888	0.867141	1.46281e-05	0.113349	0.0193826	9.09801	NA	caution_MHC	METABRAIN
rs11754821	6	31077614	MICB	ENSG00000204516	bipolar	C	9364	unconditioned	unconditioned	1.74951e-186	1.71426e-06	1.02055e-180	0.999995	2.79764e-06	427.721	NA	caution_MHC	METABRAIN
rs11754821	6	31077614	MICB	ENSG00000204516	bipolar	C	1570	rs10947137	rs3130985*	2.9487e-43	0.898713	2.77453e-44	0.0845459	0.0167412	97.9298	NA	caution_MHC	METABRAIN
rs11754821	6	31077614	MICB	ENSG00000204516	bipolar	C	1567	rs10947137	unconditioned	1.10634e-46	0.000337208	3.27977e-43	0.999659	3.29933e-06	105.818	NA	caution_MHC	METABRAIN
rs11754821	6	31077614	MICB	ENSG00000204516	bipolar	C	1568	rs2233980	rs3130985*	2.84245e-31	0.906308	2.67339e-32	0.0852319	0.00846004	70.3355	NA	caution_MHC	METABRAIN
rs11754821	6	31077614	MICB	ENSG00000204516	bipolar	C	1574	rs2233980	unconditioned	5.58806e-45	1.08567e-07	3.17382e-40	0.0051714	0.994828	101.896	NA	caution_MHC	METABRAIN
rs11754821	6	31077614	MICB	ENSG00000204516	bipolar	C	1560	rs2515919	rs3130985*	0.000681328	0.899781	6.39966e-05	0.0845008	0.0149724	7.29147	NA	caution_MHC	METABRAIN
rs11754821	6	31077614	MICB	ENSG00000204516	bipolar	C	1557	rs2515919	unconditioned	2.45916e-07	0.000324765	0.000724834	0.957197	0.0417528	15.2183	NA	caution_MHC	METABRAIN
rs11754821	6	31077614	MICB	ENSG00000204516	bipolar	C	1587	rs2534673	rs3130985*	1.25634e-17	0.908896	1.18186e-18	0.0854961	0.00560764	38.9157	NA	caution_MHC	METABRAIN
rs11754821	6	31077614	MICB	ENSG00000204516	bipolar	C	1584	rs2534673	unconditioned	4.68777e-21	0.000339138	1.38173e-17	0.99962	4.07616e-05	46.8093	NA	caution_MHC	METABRAIN
rs11754821	6	31077614	MICB	ENSG00000204516	bipolar	C	1558	rs2596490	rs3130985*	8.8086e-09	0.877116	8.27264e-10	0.0823343	0.0405498	18.5475	NA	caution_MHC	METABRAIN
rs11754821	6	31077614	MICB	ENSG00000204516	bipolar	C	1555	rs2596490	unconditioned	3.40584e-12	0.00033914	1.00387e-08	0.999608	5.24538e-05	26.4055	NA	caution_MHC	METABRAIN
rs11754821	6	31077614	MICB	ENSG00000204516	bipolar	C	1581	rs3094196	rs3130985*	1.4755e-24	0.898319	1.3977e-25	0.0850783	0.0166029	54.873	NA	caution_MHC	METABRAIN
rs11754821	6	31077614	MICB	ENSG00000204516	bipolar	C	1578	rs3094196	unconditioned	5.57856e-28	0.000339639	1.64193e-24	0.999658	1.9542e-06	62.7535	NA	caution_MHC	METABRAIN
rs11754821	6	31077614	MICB	ENSG00000204516	bipolar	C	1567	rs3095299	rs3130985*	9.23173e-19	0.907178	8.68155e-20	0.0853038	0.00751855	41.5265	NA	caution_MHC	METABRAIN
rs11754821	6	31077614	MICB	ENSG00000204516	bipolar	C	1564	rs3095299	unconditioned	3.45104e-22	0.000339127	1.01724e-18	0.999627	3.41913e-05	49.4182	NA	caution_MHC	METABRAIN
rs11754821	6	31077614	MICB	ENSG00000204516	bipolar	C	1593	rs3095307	rs3130985*	4.75848e-07	0.904513	4.50643e-08	0.0856502	0.00983662	14.5582	NA	caution_MHC	METABRAIN
rs11754821	6	31077614	MICB	ENSG00000204516	bipolar	C	1590	rs3095307	unconditioned	1.78414e-10	0.000339137	5.25875e-07	0.999607	5.37559e-05	22.4469	NA	caution_MHC	METABRAIN
rs11754821	6	31077614	MICB	ENSG00000204516	bipolar	C	1557	rs3132557	rs3130985*	2.4671e-18	0.867248	2.31809e-19	0.0814352	0.0513167	40.5435	NA	caution_MHC	METABRAIN
rs11754821	6	31077614	MICB	ENSG00000204516	bipolar	C	1554	rs3132557	unconditioned	9.66239e-22	0.000339659	2.84376e-18	0.999658	2.51998e-06	48.3886	NA	caution_MHC	METABRAIN
rs11754821	6	31077614	MICB	ENSG00000204516	bipolar	C	1611	rs79813650	rs3130985*	3.0102e-31	0.89882	2.85809e-32	0.0853241	0.0158562	70.2781	NA	caution_MHC	METABRAIN
rs11754821	6	31077614	MICB	ENSG00000204516	bipolar	C	1608	rs79813650	unconditioned	1.10732e-34	0.000330645	3.34784e-31	0.999666	3.03428e-06	78.186	NA	caution_MHC	METABRAIN
rs11754821	6	31077614	MICB	ENSG00000204516	bipolar	C	1574	rs9263692	rs3130985*	1.14629e-25	0.90023	1.07933e-26	0.084749	0.0150207	57.4281	NA	caution_MHC	METABRAIN
rs11754821	6	31077614	MICB	ENSG00000204516	bipolar	C	1571	rs9263692	unconditioned	4.31843e-29	0.000339152	1.27285e-25	0.999646	1.47322e-05	65.3121	NA	caution_MHC	METABRAIN
rs11754821	6	31077614	MICB	ENSG00000204516	bipolar	C	1588	rs9267351	rs3130985*	0.000117761	0.908716	1.10809e-05	0.0855013	0.00565404	9.04685	NA	caution_MHC	METABRAIN
rs11754821	6	31077614	MICB	ENSG00000204516	bipolar	C	1585	rs9267351	unconditioned	4.39371e-08	0.000339045	0.000129504	0.99933	0.00020097	16.9405	NA	caution_MHC	METABRAIN
rs11754821	6	31077614	MICB	ENSG00000204516	bipolar	C	1750	unconditioned	rs3130985*	1.48076e-180	1.44587e-181	0.906774	0.0885363	0.0046899	414.073	NA	caution_MHC	METABRAIN
rs11754821	6	31077614	MICB	ENSG00000204516	bipolar_noukb	C	9369	unconditioned	unconditioned	3.57902e-186	3.50699e-06	1.02053e-180	0.999992	4.07702e-06	427.006	NA	caution_MHC	METABRAIN
rs11754821	6	31077614	MICB	ENSG00000204516	bipolar_noukb	C	1567	rs10947137	rs3094222*	3.0041e-43	0.915618	2.20893e-44	0.0673089	0.0170727	97.9112	NA	caution_MHC	METABRAIN
rs11754821	6	31077614	MICB	ENSG00000204516	bipolar_noukb	C	1567	rs10947137	unconditioned	2.01635e-46	0.000614564	3.27891e-43	0.999379	6.19879e-06	105.218	NA	caution_MHC	METABRAIN
rs11754821	6	31077614	MICB	ENSG00000204516	bipolar_noukb	C	1565	rs2233980	rs3094222*	2.89491e-31	0.923041	2.12757e-32	0.0678286	0.00913038	70.3172	NA	caution_MHC	METABRAIN
rs11754821	6	31077614	MICB	ENSG00000204516	bipolar_noukb	C	1574	rs2233980	unconditioned	1.04815e-44	2.03637e-07	3.1727e-40	0.00516913	0.994831	101.267	NA	caution_MHC	METABRAIN
rs11754821	6	31077614	MICB	ENSG00000204516	bipolar_noukb	C	1557	rs2515919	rs3094222*	0.000694721	0.917469	5.09615e-05	0.0672868	0.0144985	7.272	NA	caution_MHC	METABRAIN
rs11754821	6	31077614	MICB	ENSG00000204516	bipolar_noukb	C	1557	rs2515919	unconditioned	4.41257e-07	0.000582737	0.000712886	0.941401	0.0573028	14.6336	NA	caution_MHC	METABRAIN
rs11754821	6	31077614	MICB	ENSG00000204516	bipolar_noukb	C	1584	rs2534673	rs3094222*	1.28016e-17	0.926133	9.40924e-19	0.0680655	0.00580139	38.897	NA	caution_MHC	METABRAIN
rs11754821	6	31077614	MICB	ENSG00000204516	bipolar_noukb	C	1584	rs2534673	unconditioned	8.54986e-21	0.000618541	1.38132e-17	0.999321	6.00425e-05	46.2084	NA	caution_MHC	METABRAIN
rs11754821	6	31077614	MICB	ENSG00000204516	bipolar_noukb	C	1555	rs2596490	rs3094222*	9.00494e-09	0.896671	6.60434e-10	0.0657255	0.0376031	18.5255	NA	caution_MHC	METABRAIN
rs11754821	6	31077614	MICB	ENSG00000204516	bipolar_noukb	C	1555	rs2596490	unconditioned	6.21175e-12	0.000618538	1.00356e-08	0.999296	8.51388e-05	25.8046	NA	caution_MHC	METABRAIN
rs11754821	6	31077614	MICB	ENSG00000204516	bipolar_noukb	C	1578	rs3094196	rs3094222*	1.50557e-24	0.916631	1.11658e-25	0.0679647	0.0154043	54.8529	NA	caution_MHC	METABRAIN
rs11754821	6	31077614	MICB	ENSG00000204516	bipolar_noukb	C	1578	rs3094196	unconditioned	1.01764e-27	0.000619565	1.64148e-24	0.999377	3.56885e-06	62.1523	NA	caution_MHC	METABRAIN
rs11754821	6	31077614	MICB	ENSG00000204516	bipolar_noukb	C	1564	rs3095299	rs3094222*	9.40435e-19	0.924144	6.91035e-20	0.0678985	0.00795724	41.5079	NA	caution_MHC	METABRAIN
rs11754821	6	31077614	MICB	ENSG00000204516	bipolar_noukb	C	1564	rs3095299	unconditioned	6.29409e-22	0.000618506	1.01694e-18	0.999325	5.60539e-05	48.8173	NA	caution_MHC	METABRAIN
rs11754821	6	31077614	MICB	ENSG00000204516	bipolar_noukb	C	1590	rs3095307	rs3094222*	4.84773e-07	0.921479	3.59385e-08	0.0683032	0.0102175	14.5396	NA	caution_MHC	METABRAIN
rs11754821	6	31077614	MICB	ENSG00000204516	bipolar_noukb	C	1590	rs3095307	unconditioned	3.25398e-10	0.000618532	5.25711e-07	0.999295	8.57456e-05	21.846	NA	caution_MHC	METABRAIN
rs11754821	6	31077614	MICB	ENSG00000204516	bipolar_noukb	C	1554	rs3132557	rs3094222*	2.53971e-18	0.892774	1.86345e-19	0.0654635	0.0417629	40.5145	NA	caution_MHC	METABRAIN
rs11754821	6	31077614	MICB	ENSG00000204516	bipolar_noukb	C	1554	rs3132557	unconditioned	1.76265e-21	0.000619616	2.84296e-18	0.999376	4.39288e-06	47.7875	NA	caution_MHC	METABRAIN
rs11754821	6	31077614	MICB	ENSG00000204516	bipolar_noukb	C	1608	rs79813650	rs3094222*	3.06764e-31	0.915986	2.28171e-32	0.068115	0.0158989	70.2592	NA	caution_MHC	METABRAIN
rs11754821	6	31077614	MICB	ENSG00000204516	bipolar_noukb	C	1608	rs79813650	unconditioned	2.01581e-34	0.000601913	3.34697e-31	0.999393	5.58246e-06	77.5869	NA	caution_MHC	METABRAIN
rs11754821	6	31077614	MICB	ENSG00000204516	bipolar_noukb	C	1571	rs9263692	rs3094222*	1.16875e-25	0.917876	8.60059e-27	0.0675303	0.0145937	57.4087	NA	caution_MHC	METABRAIN
rs11754821	6	31077614	MICB	ENSG00000204516	bipolar_noukb	C	1571	rs9263692	unconditioned	7.87639e-29	0.000618573	1.2725e-25	0.999356	2.50579e-05	64.7111	NA	caution_MHC	METABRAIN
rs11754821	6	31077614	MICB	ENSG00000204516	bipolar_noukb	C	1585	rs9267351	rs3094222*	0.000120023	0.926172	8.82399e-06	0.0680855	0.00561314	9.02782	NA	caution_MHC	METABRAIN
rs11754821	6	31077614	MICB	ENSG00000204516	bipolar_noukb	C	1585	rs9267351	unconditioned	8.01315e-08	0.000618342	0.000129459	0.998982	0.000270439	16.3396	NA	caution_MHC	METABRAIN
rs11754821	6	31077614	MICB	ENSG00000204516	bipolar_noukb	C	1750	unconditioned	rs3094222*	1.50934e-180	1.15805e-181	0.924253	0.0709088	0.00483807	414.054	NA	caution_MHC	METABRAIN
rs11754821	6	31077614	MICB	ENSG00000204516	depression_Als_noukb_included	C	9199	unconditioned	unconditioned	3.20857e-181	0.305506	7.28621e-181	0.69376	0.000734484	415.602	NA	caution_MHC	METABRAIN
rs11754821	6	31077614	MICB	ENSG00000204516	depression_Als_noukb_included	C	1502	rs10947137	unconditioned	2.9397e-43	0.899852	9.77803e-45	0.0298606	0.0702875	97.9329	NA	caution_MHC	METABRAIN
rs11754821	6	31077614	MICB	ENSG00000204516	depression_Als_noukb_included	C	1509	rs2233980	unconditioned	4.32025e-38	0.841675	1.47655e-39	0.0286365	0.129689	86.0349	NA	caution_MHC	METABRAIN
rs11754821	6	31077614	MICB	ENSG00000204516	depression_Als_noukb_included	C	1492	rs2515919	unconditioned	0.0007221	0.953811	2.38623e-05	0.0315054	0.0139374	7.23335	NA	caution_MHC	METABRAIN
rs11754821	6	31077614	MICB	ENSG00000204516	depression_Als_noukb_included	C	1516	rs2534673	unconditioned	1.3333e-17	0.964762	4.41377e-19	0.0319344	0.00330381	38.8563	NA	caution_MHC	METABRAIN
rs11754821	6	31077614	MICB	ENSG00000204516	depression_Als_noukb_included	C	1490	rs2596490	unconditioned	9.3795e-09	0.934894	3.09857e-10	0.0308504	0.0342557	18.4847	NA	caution_MHC	METABRAIN
rs11754821	6	31077614	MICB	ENSG00000204516	depression_Als_noukb_included	C	1513	rs3094196	unconditioned	1.53551e-24	0.93584	5.38889e-26	0.032812	0.0313485	54.8332	NA	caution_MHC	METABRAIN
rs11754821	6	31077614	MICB	ENSG00000204516	depression_Als_noukb_included	C	1499	rs3095299	unconditioned	9.81185e-19	0.964858	3.24455e-20	0.0319024	0.00323933	41.4655	NA	caution_MHC	METABRAIN
rs11754821	6	31077614	MICB	ENSG00000204516	depression_Als_noukb_included	C	1524	rs3095307	unconditioned	4.73519e-07	0.900215	1.66025e-08	0.031495	0.0682891	14.5631	NA	caution_MHC	METABRAIN
rs11754821	6	31077614	MICB	ENSG00000204516	depression_Als_noukb_included	C	1489	rs3132557	unconditioned	2.73926e-18	0.963411	9.04779e-20	0.0318168	0.00477176	40.4388	NA	caution_MHC	METABRAIN
rs11754821	6	31077614	MICB	ENSG00000204516	depression_Als_noukb_included	C	1542	rs79813650	unconditioned	3.21237e-31	0.962062	1.13277e-32	0.033921	0.00401719	70.2131	NA	caution_MHC	METABRAIN
rs11754821	6	31077614	MICB	ENSG00000204516	depression_Als_noukb_included	C	1506	rs9263692	unconditioned	1.22386e-25	0.963095	4.20733e-27	0.0331049	0.00380052	57.3626	NA	caution_MHC	METABRAIN
rs11754821	6	31077614	MICB	ENSG00000204516	depression_Als_noukb_included	C	1520	rs9267351	unconditioned	0.000124995	0.964436	4.14216e-06	0.0319566	0.00347795	8.98724	NA	caution_MHC	METABRAIN
rs11754821	6	31077614	MICB	ENSG00000204516	depression_Als_ukb_included	C	9141	unconditioned	unconditioned	9.9557e-186	9.30728e-06	1.06966e-180	0.999991	5.10668e-08	425.983	NA	caution_MHC	METABRAIN
rs11754821	6	31077614	MICB	ENSG00000204516	depression_Als_ukb_included	C	1519	rs10947137	rs3130566*	1.5725e-43	0.473597	1.72494e-43	0.5195	0.00690297	98.5585	NA	caution_MHC	METABRAIN
rs11754821	6	31077614	MICB	ENSG00000204516	depression_Als_ukb_included	C	1518	rs10947137	unconditioned	6.98902e-45	0.0210523	3.24638e-43	0.977874	0.00107343	101.672	NA	caution_MHC	METABRAIN
rs11754821	6	31077614	MICB	ENSG00000204516	depression_Als_ukb_included	C	1517	rs2233980	rs3130566*	1.49491e-31	0.474895	1.63979e-31	0.520915	0.00418992	70.9781	NA	caution_MHC	METABRAIN
rs11754821	6	31077614	MICB	ENSG00000204516	depression_Als_ukb_included	C	1525	rs2233980	unconditioned	1.05529e-40	0.0020362	5.10747e-38	0.985486	0.0124782	92.0496	NA	caution_MHC	METABRAIN
rs11754821	6	31077614	MICB	ENSG00000204516	depression_Als_ukb_included	C	1509	rs2515919	rs3130566*	0.000318179	0.403237	0.00034899	0.442131	0.153966	8.0529	NA	caution_MHC	METABRAIN
rs11754821	6	31077614	MICB	ENSG00000204516	depression_Als_ukb_included	C	1508	rs2515919	unconditioned	1.38354e-05	0.0175336	0.000642657	0.814269	0.167541	11.1883	NA	caution_MHC	METABRAIN
rs11754821	6	31077614	MICB	ENSG00000204516	depression_Als_ukb_included	C	1536	rs2534673	rs3130566*	6.578e-18	0.475275	7.21573e-18	0.521349	0.0033754	39.5628	NA	caution_MHC	METABRAIN
rs11754821	6	31077614	MICB	ENSG00000204516	depression_Als_ukb_included	C	1535	rs2534673	unconditioned	2.91672e-19	0.0210743	1.3548e-17	0.97889	3.53642e-05	42.6787	NA	caution_MHC	METABRAIN
rs11754821	6	31077614	MICB	ENSG00000204516	depression_Als_ukb_included	C	1507	rs2596490	rs3130566*	1.53019e-09	0.151945	1.67833e-09	0.165973	0.682082	20.2979	NA	caution_MHC	METABRAIN
rs11754821	6	31077614	MICB	ENSG00000204516	depression_Als_ukb_included	C	1506	rs2596490	unconditioned	1.42349e-10	0.0141355	6.612e-09	0.656253	0.329612	22.6727	NA	caution_MHC	METABRAIN
rs11754821	6	31077614	MICB	ENSG00000204516	depression_Als_ukb_included	C	1530	rs3094196	rs3130566*	6.6034e-25	0.400715	9.2332e-25	0.56026	0.0390244	55.677	NA	caution_MHC	METABRAIN
rs11754821	6	31077614	MICB	ENSG00000204516	depression_Als_ukb_included	C	1529	rs3094196	unconditioned	3.12366e-26	0.0189561	1.6164e-24	0.980918	0.000126154	58.7282	NA	caution_MHC	METABRAIN
rs11754821	6	31077614	MICB	ENSG00000204516	depression_Als_ukb_included	C	1516	rs3095299	rs3130566*	4.8232e-19	0.473052	5.29075e-19	0.518902	0.00804622	42.1757	NA	caution_MHC	METABRAIN
rs11754821	6	31077614	MICB	ENSG00000204516	depression_Als_ukb_included	C	1515	rs3095299	unconditioned	2.14859e-20	0.0210736	9.98007e-19	0.978855	7.12076e-05	45.2869	NA	caution_MHC	METABRAIN
rs11754821	6	31077614	MICB	ENSG00000204516	depression_Als_ukb_included	C	1542	rs3095307	rs3130566*	1.5655e-07	0.293055	2.18888e-07	0.409453	0.297492	15.6699	NA	caution_MHC	METABRAIN
rs11754821	6	31077614	MICB	ENSG00000204516	depression_Als_ukb_included	C	1541	rs3095307	unconditioned	4.74754e-09	0.00888724	2.4567e-07	0.459356	0.531757	19.1656	NA	caution_MHC	METABRAIN
rs11754821	6	31077614	MICB	ENSG00000204516	depression_Als_ukb_included	C	1506	rs3132557	rs3130566*	1.35716e-18	0.47638	1.48849e-18	0.522478	0.00114252	41.1411	NA	caution_MHC	METABRAIN
rs11754821	6	31077614	MICB	ENSG00000204516	depression_Als_ukb_included	C	1505	rs3132557	unconditioned	6.00306e-20	0.0210719	2.78838e-18	0.978773	0.000154743	44.2594	NA	caution_MHC	METABRAIN
rs11754821	6	31077614	MICB	ENSG00000204516	depression_Als_ukb_included	C	1560	rs79813650	rs3130566*	1.40654e-31	0.416465	1.96668e-31	0.582315	0.00122058	71.039	NA	caution_MHC	METABRAIN
rs11754821	6	31077614	MICB	ENSG00000204516	depression_Als_ukb_included	C	1559	rs79813650	unconditioned	6.40006e-33	0.0189521	3.31268e-31	0.980964	8.36046e-05	74.129	NA	caution_MHC	METABRAIN
rs11754821	6	31077614	MICB	ENSG00000204516	depression_Als_ukb_included	C	1523	rs9263692	rs3130566*	5.35482e-26	0.418109	7.43726e-26	0.580707	0.00118355	58.1892	NA	caution_MHC	METABRAIN
rs11754821	6	31077614	MICB	ENSG00000204516	depression_Als_ukb_included	C	1522	rs9263692	unconditioned	2.44062e-27	0.019058	1.25614e-25	0.980877	6.54175e-05	61.2775	NA	caution_MHC	METABRAIN
rs11754821	6	31077614	MICB	ENSG00000204516	depression_Als_ukb_included	C	1537	rs9267351	rs3130566*	6.17541e-05	0.476149	6.77385e-05	0.522291	0.00143061	9.69235	NA	caution_MHC	METABRAIN
rs11754821	6	31077614	MICB	ENSG00000204516	depression_Als_ukb_included	C	1536	rs9267351	unconditioned	2.73152e-06	0.021061	0.000126878	0.978274	0.000535315	12.8107	NA	caution_MHC	METABRAIN
rs11754821	6	31077614	MICB	ENSG00000204516	depression_Als_ukb_included	C	1701	unconditioned	rs3130566*	6.30625e-181	1.01357e-180	0.382963	0.615514	0.0015227	414.926	NA	caution_MHC	METABRAIN
rs11754821	6	31077614	MICB	ENSG00000204516	schizophrenia	C	9488	unconditioned	unconditioned	2.78781e-203	2.73232e-23	1.02031e-180	1	1.71889e-18	466.4	NA	caution_MHC	METABRAIN
rs11754821	6	31077614	MICB	ENSG00000204516	schizophrenia	C	1563	rs10947137	rs2596495*	2.45045e-43	0.739333	6.87873e-44	0.207487	0.0531793	98.1149	NA	caution_MHC	METABRAIN
rs11754821	6	31077614	MICB	ENSG00000204516	schizophrenia	C	1567	rs10947137	unconditioned	2.08908e-64	6.38063e-22	3.2741e-43	1	9.24715e-22	146.629	NA	caution_MHC	METABRAIN
rs11754821	6	31077614	MICB	ENSG00000204516	schizophrenia	C	1570	rs2233980	rs2596495*	4.01899e-38	0.775968	1.12783e-38	0.21775	0.00628212	86.1072	NA	caution_MHC	METABRAIN
rs11754821	6	31077614	MICB	ENSG00000204516	schizophrenia	C	1574	rs2233980	unconditioned	1.24227e-59	2.41667e-22	1.97071e-38	0.382759	0.617241	135.636	NA	caution_MHC	METABRAIN
rs11754821	6	31077614	MICB	ENSG00000204516	schizophrenia	C	1553	rs2515919	rs2596495*	0.000544348	0.718514	0.000153274	0.202236	0.0785518	7.51592	NA	caution_MHC	METABRAIN
rs11754821	6	31077614	MICB	ENSG00000204516	schizophrenia	C	1557	rs2515919	unconditioned	4.82962e-25	6.37531e-22	0.000756919	0.999167	7.63616e-05	55.9899	NA	caution_MHC	METABRAIN
rs11754821	6	31077614	MICB	ENSG00000204516	schizophrenia	C	1580	rs2534673	rs2596495*	1.04896e-17	0.758036	2.9457e-18	0.212844	0.0291206	39.0961	NA	caution_MHC	METABRAIN
rs11754821	6	31077614	MICB	ENSG00000204516	schizophrenia	C	1584	rs2534673	unconditioned	8.8177e-39	6.38063e-22	1.38195e-17	1	1.1222e-17	87.6241	NA	caution_MHC	METABRAIN
rs11754821	6	31077614	MICB	ENSG00000204516	schizophrenia	C	1551	rs2596490	rs2596495*	7.70767e-09	0.765691	2.16188e-09	0.214744	0.0195647	18.6811	NA	caution_MHC	METABRAIN
rs11754821	6	31077614	MICB	ENSG00000204516	schizophrenia	C	1555	rs2596490	unconditioned	6.40473e-30	6.38063e-22	1.00378e-08	1	4.1211e-10	67.2205	NA	caution_MHC	METABRAIN
rs11754821	6	31077614	MICB	ENSG00000204516	schizophrenia	C	1574	rs3094196	rs2596495*	1.27784e-24	0.77594	3.59103e-25	0.218051	0.0060087	55.0169	NA	caution_MHC	METABRAIN
rs11754821	6	31077614	MICB	ENSG00000204516	schizophrenia	C	1578	rs3094196	unconditioned	1.04747e-45	6.38063e-22	1.64164e-24	1	8.86962e-24	103.57	NA	caution_MHC	METABRAIN
rs11754821	6	31077614	MICB	ENSG00000204516	schizophrenia	C	1560	rs3095299	rs2596495*	7.91566e-19	0.776581	2.22078e-19	0.217868	0.00555088	41.6803	NA	caution_MHC	METABRAIN
rs11754821	6	31077614	MICB	ENSG00000204516	schizophrenia	C	1564	rs3095299	unconditioned	6.49091e-40	6.38063e-22	1.01728e-18	1	4.51622e-19	90.233	NA	caution_MHC	METABRAIN
rs11754821	6	31077614	MICB	ENSG00000204516	schizophrenia	C	1586	rs3095307	rs2596495*	1.4858e-07	0.28232	4.17948e-08	0.0787761	0.638903	15.7221	NA	caution_MHC	METABRAIN
rs11754821	6	31077614	MICB	ENSG00000204516	schizophrenia	C	1590	rs3095307	unconditioned	3.35647e-28	6.38062e-22	5.26041e-07	0.999999	1.54571e-08	63.2615	NA	caution_MHC	METABRAIN
rs11754821	6	31077614	MICB	ENSG00000204516	schizophrenia	C	1550	rs3132557	rs2596495*	2.21664e-18	0.778253	6.21718e-19	0.218279	0.00346711	40.6505	NA	caution_MHC	METABRAIN
rs11754821	6	31077614	MICB	ENSG00000204516	schizophrenia	C	1554	rs3132557	unconditioned	1.81467e-39	6.38063e-22	2.84403e-18	1	3.60979e-19	89.2049	NA	caution_MHC	METABRAIN
rs11754821	6	31077614	MICB	ENSG00000204516	schizophrenia	C	1604	rs79813650	rs2596495*	2.59551e-31	0.769428	7.30667e-32	0.216589	0.013983	70.4264	NA	caution_MHC	METABRAIN
rs11754821	6	31077614	MICB	ENSG00000204516	schizophrenia	C	1608	rs79813650	unconditioned	2.13368e-52	6.38063e-22	3.344e-31	1	2.29004e-22	118.977	NA	caution_MHC	METABRAIN
rs11754821	6	31077614	MICB	ENSG00000204516	schizophrenia	C	1567	rs9263692	rs2596495*	9.93227e-26	0.776271	2.7901e-26	0.218059	0.00567043	57.5714	NA	caution_MHC	METABRAIN
rs11754821	6	31077614	MICB	ENSG00000204516	schizophrenia	C	1571	rs9263692	unconditioned	8.11654e-47	6.38063e-22	1.27206e-25	1	7.78871e-24	106.128	NA	caution_MHC	METABRAIN
rs11754821	6	31077614	MICB	ENSG00000204516	schizophrenia	C	1581	rs9267351	rs2596495*	9.69706e-05	0.748184	2.73402e-05	0.210905	0.040787	9.2411	NA	caution_MHC	METABRAIN
rs11754821	6	31077614	MICB	ENSG00000204516	schizophrenia	C	1585	rs9267351	unconditioned	8.2674e-26	6.37977e-22	0.00012957	0.999866	4.8211e-06	57.7549	NA	caution_MHC	METABRAIN
rs11754821	6	31077614	MICB	ENSG00000204516	schizophrenia	C	1752	unconditioned	rs2596495*	1.25564e-180	3.69305e-181	0.769951	0.226451	0.0035974	414.238	NA	caution_MHC	METABRAIN
rs117567726	10	98007247	BLNK	ENSG00000095585	adhd	C	2443	unconditioned	unconditioned	3.36256e-13	0.932348	2.00473e-14	0.0555735	0.0120789	28.7209	NA	no_MHC	METABRAIN
rs117567726	10	98007247	BLNK	ENSG00000095585	adhd	C	2294	rs117567726*	unconditioned	0.585149	0.366674	0.0264127	0.0165459	0.00521797	0.535888	NA	no_MHC	METABRAIN
rs117567726	10	98007247	BLNK	ENSG00000095585	alzheimers	C	2966	unconditioned	unconditioned	8.47092e-14	0.254262	9.8618e-15	0.0288843	0.716853	30.0996	NA	no_MHC	METABRAIN
rs117567726	10	98007247	BLNK	ENSG00000095585	alzheimers	C	2408	rs117567726*	unconditioned	0.571038	0.373018	0.0309806	0.0202326	0.00473084	0.5603	NA	no_MHC	METABRAIN
rs117567726	10	98007247	BLNK	ENSG00000095585	alzheimers_noukb	C	3034	unconditioned	unconditioned	4.54828e-14	0.137958	2.62931e-14	0.078969	0.783073	30.7214	NA	no_MHC	METABRAIN
rs117567726	10	98007247	BLNK	ENSG00000095585	alzheimers_noukb	C	2413	rs117567726*	unconditioned	0.382801	0.248593	0.183888	0.119352	0.0653651	0.960239	NA	no_MHC	METABRAIN
rs117567726	10	98007247	BLNK	ENSG00000095585	anxiety_cc	C	2018	unconditioned	unconditioned	2.94571e-13	0.871926	2.12044e-14	0.0626992	0.0653746	28.8533	NA	no_MHC	METABRAIN
rs117567726	10	98007247	BLNK	ENSG00000095585	anxiety_cc	C	1968	rs117567726*	unconditioned	0.592926	0.334585	0.0407439	0.0229828	0.00876243	0.522686	NA	no_MHC	METABRAIN
rs117567726	10	98007247	BLNK	ENSG00000095585	asd	C	2628	unconditioned	unconditioned	3.07358e-13	0.919992	2.09885e-14	0.0628061	0.0172017	28.8108	NA	no_MHC	METABRAIN
rs117567726	10	98007247	BLNK	ENSG00000095585	asd	C	2388	rs117567726*	unconditioned	0.574382	0.374296	0.0279934	0.0182369	0.00509163	0.554461	NA	no_MHC	METABRAIN
rs117567726	10	98007247	BLNK	ENSG00000095585	bipolar	C	2619	unconditioned	unconditioned	3.30966e-13	0.922538	1.69962e-14	0.0473452	0.0301164	28.7368	NA	no_MHC	METABRAIN
rs117567726	10	98007247	BLNK	ENSG00000095585	bipolar	C	2337	rs117567726*	unconditioned	0.58624	0.370569	0.0240415	0.015193	0.0039558	0.534025	NA	no_MHC	METABRAIN
rs117567726	10	98007247	BLNK	ENSG00000095585	bipolar_noukb	C	2612	unconditioned	unconditioned	3.30318e-13	0.920501	1.6782e-14	0.0467338	0.0327649	28.7387	NA	no_MHC	METABRAIN
rs117567726	10	98007247	BLNK	ENSG00000095585	bipolar_noukb	C	2333	rs117567726*	unconditioned	0.586471	0.370116	0.0241977	0.015267	0.00394785	0.533631	NA	no_MHC	METABRAIN
rs117567726	10	98007247	BLNK	ENSG00000095585	depression_Als_noukb_included	C	2498	unconditioned	unconditioned	2.90672e-13	0.808021	6.48314e-14	0.180209	0.0117701	28.8666	NA	no_MHC	METABRAIN
rs117567726	10	98007247	BLNK	ENSG00000095585	depression_Als_noukb_included	C	2303	rs117567726*	unconditioned	0.502075	0.315789	0.109202	0.0686802	0.00425369	0.689006	NA	no_MHC	METABRAIN
rs117567726	10	98007247	BLNK	ENSG00000095585	depression_Als_ukb_included	C	2612	unconditioned	unconditioned	3.35105e-13	0.929068	2.38642e-14	0.0661581	0.00477402	28.7243	NA	no_MHC	METABRAIN
rs117567726	10	98007247	BLNK	ENSG00000095585	depression_Als_ukb_included	C	2326	rs117567726*	unconditioned	0.586504	0.35929	0.0318738	0.019523	0.00280887	0.533576	NA	no_MHC	METABRAIN
rs117567726	10	98007247	BLNK	ENSG00000095585	schizophrenia	C	2626	unconditioned	unconditioned	2.98889e-13	0.832226	5.42758e-14	0.151109	0.0166649	28.8387	NA	no_MHC	METABRAIN
rs117567726	10	98007247	BLNK	ENSG00000095585	schizophrenia	C	2337	rs117567726*	unconditioned	0.488915	0.30901	0.0821992	0.0518845	0.0679916	0.715567	NA	no_MHC	METABRAIN
rs11791543	9	129836081	ANGPTL2	ENSG00000136859	adhd	C	1841	unconditioned	unconditioned	1.04695e-17	0.957793	3.88141e-19	0.0355022	0.00670529	39.0981	NA	no_MHC	METABRAIN
rs11791543	9	129836081	ANGPTL2	ENSG00000136859	adhd	C	1609	rs11791543*	unconditioned	0.702896	0.262371	0.0230111	0.00858625	0.0031357	0.352546	NA	no_MHC	METABRAIN
rs11791543	9	129836081	ANGPTL2	ENSG00000136859	alzheimers	C	2284	unconditioned	unconditioned	1.05609e-17	0.980473	1.98628e-19	0.0184394	0.00108806	39.0894	NA	no_MHC	METABRAIN
rs11791543	9	129836081	ANGPTL2	ENSG00000136859	alzheimers	C	1741	rs11791543*	unconditioned	0.711801	0.276604	0.00759225	0.00294928	0.00105315	0.339957	NA	no_MHC	METABRAIN
rs11791543	9	129836081	ANGPTL2	ENSG00000136859	alzheimers_noukb	C	2338	unconditioned	unconditioned	9.96037e-18	0.912757	9.02317e-19	0.0826828	0.00456023	39.1479	NA	no_MHC	METABRAIN
rs11791543	9	129836081	ANGPTL2	ENSG00000136859	alzheimers_noukb	C	1743	rs11791543*	unconditioned	0.674293	0.263114	0.0423299	0.0165137	0.00374912	0.39409	NA	no_MHC	METABRAIN
rs11791543	9	129836081	ANGPTL2	ENSG00000136859	anxiety_cc	C	1582	unconditioned	unconditioned	8.93542e-18	0.831958	8.07699e-19	0.0751101	0.0929318	39.2565	NA	no_MHC	METABRAIN
rs11791543	9	129836081	ANGPTL2	ENSG00000136859	anxiety_cc	C	1394	rs11791543*	unconditioned	0.687376	0.239015	0.0503087	0.0174876	0.00581217	0.374873	NA	no_MHC	METABRAIN
rs11791543	9	129836081	ANGPTL2	ENSG00000136859	asd	C	2073	unconditioned	unconditioned	9.90635e-18	0.91835	7.84691e-19	0.0727344	0.00891564	39.1534	NA	no_MHC	METABRAIN
rs11791543	9	129836081	ANGPTL2	ENSG00000136859	asd	C	1720	rs11791543*	unconditioned	0.680439	0.258161	0.0405961	0.0153969	0.00540773	0.385018	NA	no_MHC	METABRAIN
rs11791543	9	129836081	ANGPTL2	ENSG00000136859	bipolar	C	1993	unconditioned	unconditioned	9.35529e-18	0.856589	1.42061e-18	0.13006	0.013351	39.2106	NA	no_MHC	METABRAIN
rs11791543	9	129836081	ANGPTL2	ENSG00000136859	bipolar	C	1648	rs11791543*	unconditioned	0.621961	0.237271	0.0880997	0.0335899	0.0190779	0.474877	NA	no_MHC	METABRAIN
rs11791543	9	129836081	ANGPTL2	ENSG00000136859	bipolar_noukb	C	1990	unconditioned	unconditioned	9.22188e-18	0.844543	1.56018e-18	0.142869	0.0125879	39.225	NA	no_MHC	METABRAIN
rs11791543	9	129836081	ANGPTL2	ENSG00000136859	bipolar_noukb	C	1648	rs11791543*	unconditioned	0.612609	0.233644	0.0971299	0.037025	0.0195916	0.490028	NA	no_MHC	METABRAIN
rs11791543	9	129836081	ANGPTL2	ENSG00000136859	depression_Als_noukb_included	C	1881	unconditioned	unconditioned	1.05111e-17	0.961684	3.84586e-19	0.0351835	0.00313209	39.0941	NA	no_MHC	METABRAIN
rs11791543	9	129836081	ANGPTL2	ENSG00000136859	depression_Als_noukb_included	C	1617	rs11791543*	unconditioned	0.704384	0.26302	0.0213317	0.00796207	0.00330225	0.350432	NA	no_MHC	METABRAIN
rs11791543	9	129836081	ANGPTL2	ENSG00000136859	depression_Als_ukb_included	C	1950	unconditioned	unconditioned	1.02515e-18	0.0937178	9.90836e-18	0.905807	0.000474836	41.4217	NA	no_MHC	METABRAIN
rs11791543	9	129836081	ANGPTL2	ENSG00000136859	depression_Als_ukb_included	C	1634	rs11791543*	unconditioned	0.0687709	0.0216531	0.664236	0.209105	0.036235	2.67697	NA	no_MHC	METABRAIN
rs11791543	9	129836081	ANGPTL2	ENSG00000136859	schizophrenia	C	2010	unconditioned	unconditioned	5.56075e-18	0.509224	5.30314e-18	0.485628	0.00514821	39.7308	NA	no_MHC	METABRAIN
rs11791543	9	129836081	ANGPTL2	ENSG00000136859	schizophrenia	C	1653	rs11791543*	unconditioned	0.3584	0.137417	0.322264	0.123503	0.0584161	1.02611	NA	no_MHC	METABRAIN
rs118038000	16	1263505	TPSG1	ENSG00000116176	adhd	C	1008	unconditioned	unconditioned	0.204036	0.0337597	0.63681	0.105346	0.0200479	1.58946	NA	no_MHC	METABRAIN
rs118038000	16	1263505	TPSG1	ENSG00000116176	adhd	C	990	rs11248860	unconditioned	0.198752	0.0394173	0.620198	0.122981	0.0186512	1.6157	NA	no_MHC	METABRAIN
rs118038000	16	1263505	TPSG1	ENSG00000116176	adhd	C	990	rs35047315	unconditioned	0.196286	0.0413934	0.612501	0.129146	0.0206749	1.62818	NA	no_MHC	METABRAIN
rs118038000	16	1263505	TPSG1	ENSG00000116176	alzheimers	C	4531	unconditioned	unconditioned	3.94892e-05	0.939719	2.40394e-06	0.0572031	0.00303597	10.1395	NA	no_MHC	METABRAIN
rs118038000	16	1263505	TPSG1	ENSG00000116176	alzheimers	C	3031	rs11248860	unconditioned	1.25566e-06	0.97597	2.39075e-08	0.0185768	0.00545191	13.5878	NA	no_MHC	METABRAIN
rs118038000	16	1263505	TPSG1	ENSG00000116176	alzheimers	C	3031	rs35047315	unconditioned	0.00780843	0.970868	0.000148682	0.0184839	0.00269077	4.85255	NA	no_MHC	METABRAIN
rs118038000	16	1263505	TPSG1	ENSG00000116176	alzheimers_noukb	C	4694	unconditioned	unconditioned	3.5318e-05	0.842743	5.83939e-06	0.139319	0.0178969	10.2511	NA	no_MHC	METABRAIN
rs118038000	16	1263505	TPSG1	ENSG00000116176	alzheimers_noukb	C	3062	rs11248860	unconditioned	1.17553e-06	0.919684	7.72131e-08	0.0603884	0.0199268	13.6538	NA	no_MHC	METABRAIN
rs118038000	16	1263505	TPSG1	ENSG00000116176	alzheimers_noukb	C	3062	rs35047315	unconditioned	0.00729257	0.906724	0.000479178	0.0595527	0.025952	4.9209	NA	no_MHC	METABRAIN
rs118038000	16	1263505	TPSG1	ENSG00000116176	anxiety_cc	C	3021	unconditioned	unconditioned	3.30491e-05	0.781652	5.179e-06	0.122394	0.0959153	10.3175	NA	no_MHC	METABRAIN
rs118038000	16	1263505	TPSG1	ENSG00000116176	anxiety_cc	C	2588	rs11248860	unconditioned	1.02065e-06	0.798547	1.27931e-07	0.099991	0.101461	13.7951	NA	no_MHC	METABRAIN
rs118038000	16	1263505	TPSG1	ENSG00000116176	anxiety_cc	C	2588	rs35047315	unconditioned	0.00669321	0.83134	0.000837732	0.103995	0.0571349	5.00666	NA	no_MHC	METABRAIN
rs118038000	16	1263505	TPSG1	ENSG00000116176	asd	C	2333	unconditioned	unconditioned	8.63876e-05	0.900521	5.6767e-06	0.0591348	0.0402525	9.35667	NA	no_MHC	METABRAIN
rs118038000	16	1263505	TPSG1	ENSG00000116176	asd	C	2112	rs11248860	unconditioned	1.20651e-06	0.93665	7.10252e-08	0.0551308	0.00821773	13.6278	NA	no_MHC	METABRAIN
rs118038000	16	1263505	TPSG1	ENSG00000116176	asd	C	2112	rs35047315	unconditioned	0.00725671	0.898256	0.00042748	0.0528735	0.0411867	4.92583	NA	no_MHC	METABRAIN
rs118038000	16	1263505	TPSG1	ENSG00000116176	bipolar	C	3955	unconditioned	unconditioned	3.55015e-05	0.827793	6.88779e-06	0.160592	0.0115733	10.2459	NA	no_MHC	METABRAIN
rs118038000	16	1263505	TPSG1	ENSG00000116176	bipolar	C	2919	rs11248860	unconditioned	1.111e-06	0.869309	1.21456e-07	0.0949979	0.035692	13.7102	NA	no_MHC	METABRAIN
rs118038000	16	1263505	TPSG1	ENSG00000116176	bipolar	C	2919	rs35047315	unconditioned	0.00714181	0.887784	0.000780321	0.0969929	0.0073008	4.94179	NA	no_MHC	METABRAIN
rs118038000	16	1263505	TPSG1	ENSG00000116176	bipolar_noukb	C	3966	unconditioned	unconditioned	3.5244e-05	0.821833	7.13723e-06	0.166417	0.0117076	10.2532	NA	no_MHC	METABRAIN
rs118038000	16	1263505	TPSG1	ENSG00000116176	bipolar_noukb	C	2921	rs11248860	unconditioned	1.12749e-06	0.882197	1.01189e-07	0.079136	0.0386655	13.6955	NA	no_MHC	METABRAIN
rs118038000	16	1263505	TPSG1	ENSG00000116176	bipolar_noukb	C	2921	rs35047315	unconditioned	0.00726878	0.903551	0.000651833	0.0810191	0.00750959	4.92417	NA	no_MHC	METABRAIN
rs118038000	16	1263505	TPSG1	ENSG00000116176	depression_Als_noukb_included	C	3667	unconditioned	unconditioned	3.75495e-05	0.873837	5.2332e-06	0.12178	0.00433977	10.1898	NA	no_MHC	METABRAIN
rs118038000	16	1263505	TPSG1	ENSG00000116176	depression_Als_noukb_included	C	2828	rs11248860	unconditioned	1.14087e-06	0.892678	1.34194e-07	0.104998	0.00232224	13.6837	NA	no_MHC	METABRAIN
rs118038000	16	1263505	TPSG1	ENSG00000116176	depression_Als_noukb_included	C	2828	rs35047315	unconditioned	0.00711733	0.884693	0.000837175	0.104059	0.00329373	4.94522	NA	no_MHC	METABRAIN
rs118038000	16	1263505	TPSG1	ENSG00000116176	depression_Als_ukb_included	C	3897	unconditioned	unconditioned	4.08127e-05	0.949598	1.96517e-06	0.0457194	0.00464002	10.1065	NA	no_MHC	METABRAIN
rs118038000	16	1263505	TPSG1	ENSG00000116176	depression_Als_ukb_included	C	2898	rs11248860	unconditioned	1.23635e-06	0.966575	3.87557e-08	0.030296	0.00312816	13.6033	NA	no_MHC	METABRAIN
rs118038000	16	1263505	TPSG1	ENSG00000116176	depression_Als_ukb_included	C	2898	rs35047315	unconditioned	0.0077339	0.959593	0.000242421	0.0300763	0.00235487	4.86214	NA	no_MHC	METABRAIN
rs118038000	16	1263505	TPSG1	ENSG00000116176	schizophrenia	C	4010	unconditioned	unconditioned	3.12791e-05	0.72943	8.41087e-06	0.196067	0.0744636	10.3726	NA	no_MHC	METABRAIN
rs118038000	16	1263505	TPSG1	ENSG00000116176	schizophrenia	C	2942	rs11248860	unconditioned	1.05929e-06	0.828841	2.13415e-07	0.166982	0.00417589	13.7579	NA	no_MHC	METABRAIN
rs118038000	16	1263505	TPSG1	ENSG00000116176	schizophrenia	C	2942	rs35047315	unconditioned	0.00658275	0.818286	0.00132625	0.164854	0.00895184	5.0233	NA	no_MHC	METABRAIN
rs11827239	11	73505883	RAB6A	ENSG00000175582	adhd	C	1811	unconditioned	unconditioned	4.4788e-11	0.415071	6.17834e-11	0.572562	0.0123675	23.8291	NA	no_MHC	METABRAIN
rs11827239	11	73505883	RAB6A	ENSG00000175582	adhd	C	1694	rs11827239	unconditioned	7.57689e-18	0.415601	1.04287e-17	0.572016	0.0123836	39.4214	NA	no_MHC	METABRAIN
rs11827239	11	73505883	RAB6A	ENSG00000175582	adhd	C	1699	rs1670558	unconditioned	0.000709535	0.419092	0.000976571	0.576817	0.00240445	7.2509	NA	no_MHC	METABRAIN
rs11827239	11	73505883	RAB6A	ENSG00000175582	adhd	C	1760	rs6592533	unconditioned	0.204348	0.192041	0.281517	0.264505	0.0575885	1.58793	NA	no_MHC	METABRAIN
rs11827239	11	73505883	RAB6A	ENSG00000175582	alzheimers	C	2597	unconditioned	unconditioned	9.36722e-11	0.889366	1.14503e-11	0.108712	0.00192179	23.0912	NA	no_MHC	METABRAIN
rs11827239	11	73505883	RAB6A	ENSG00000175582	alzheimers	C	1883	rs11827239	unconditioned	1.6015e-17	0.897586	1.79278e-18	0.100478	0.00193651	38.673	NA	no_MHC	METABRAIN
rs11827239	11	73505883	RAB6A	ENSG00000175582	alzheimers	C	1889	rs1670558	unconditioned	0.00148828	0.888433	0.000166722	0.0995145	0.0103976	6.51013	NA	no_MHC	METABRAIN
rs11827239	11	73505883	RAB6A	ENSG00000175582	alzheimers	C	1951	rs6592533	unconditioned	4.88147e-07	0.886278	5.47173e-08	0.0993302	0.0143912	14.5326	NA	no_MHC	METABRAIN
rs11827239	11	73505883	RAB6A	ENSG00000175582	alzheimers_noukb	C	2702	unconditioned	unconditioned	9.56094e-11	0.913181	8.31011e-12	0.0793638	0.00745485	23.0708	NA	no_MHC	METABRAIN
rs11827239	11	73505883	RAB6A	ENSG00000175582	alzheimers_noukb	C	1908	rs11827239	unconditioned	1.67911e-17	0.947241	7.98287e-19	0.0450261	0.00773276	38.6257	NA	no_MHC	METABRAIN
rs11827239	11	73505883	RAB6A	ENSG00000175582	alzheimers_noukb	C	1914	rs1670558	unconditioned	0.00158212	0.945893	7.5282e-05	0.045001	0.00744901	6.44899	NA	no_MHC	METABRAIN
rs11827239	11	73505883	RAB6A	ENSG00000175582	alzheimers_noukb	C	1977	rs6592533	unconditioned	4.99332e-07	0.947067	2.40441e-08	0.0455963	0.00733611	14.51	NA	no_MHC	METABRAIN
rs11827239	11	73505883	RAB6A	ENSG00000175582	anxiety_cc	C	1637	unconditioned	unconditioned	7.99558e-11	0.756182	7.16217e-12	0.06756	0.176258	23.2495	NA	no_MHC	METABRAIN
rs11827239	11	73505883	RAB6A	ENSG00000175582	anxiety_cc	C	1510	rs11827239	unconditioned	1.34693e-17	0.761903	1.07265e-18	0.0604981	0.177599	38.8461	NA	no_MHC	METABRAIN
rs11827239	11	73505883	RAB6A	ENSG00000175582	anxiety_cc	C	1516	rs1670558	unconditioned	0.0015218	0.910215	0.00012074	0.072201	0.0159412	6.48786	NA	no_MHC	METABRAIN
rs11827239	11	73505883	RAB6A	ENSG00000175582	anxiety_cc	C	1579	rs6592533	unconditioned	4.47984e-07	0.850576	3.82276e-08	0.0725048	0.0769188	14.6185	NA	no_MHC	METABRAIN
rs11827239	11	73505883	RAB6A	ENSG00000175582	asd	C	2061	unconditioned	unconditioned	9.90565e-11	0.938491	5.68913e-12	0.0538929	0.0076158	23.0353	NA	no_MHC	METABRAIN
rs11827239	11	73505883	RAB6A	ENSG00000175582	asd	C	1786	rs11827239	unconditioned	1.68773e-17	0.947035	8.07082e-19	0.0452801	0.00768482	38.6206	NA	no_MHC	METABRAIN
rs11827239	11	73505883	RAB6A	ENSG00000175582	asd	C	1792	rs1670558	unconditioned	0.00158278	0.945079	7.57638e-05	0.0452304	0.00803197	6.44857	NA	no_MHC	METABRAIN
rs11827239	11	73505883	RAB6A	ENSG00000175582	asd	C	1854	rs6592533	unconditioned	5.20195e-07	0.944902	2.52255e-08	0.0458112	0.00928622	14.4691	NA	no_MHC	METABRAIN
rs11827239	11	73505883	RAB6A	ENSG00000175582	bipolar	C	2129	unconditioned	unconditioned	8.89697e-11	0.825924	1.78682e-11	0.165866	0.00821041	23.1427	NA	no_MHC	METABRAIN
rs11827239	11	73505883	RAB6A	ENSG00000175582	bipolar	C	1835	rs11827239	unconditioned	1.52549e-17	0.836577	2.8285e-18	0.155107	0.00831632	38.7216	NA	no_MHC	METABRAIN
rs11827239	11	73505883	RAB6A	ENSG00000175582	bipolar	C	1840	rs1670558	unconditioned	0.0014191	0.838206	0.000263146	0.155425	0.004687	6.55773	NA	no_MHC	METABRAIN
rs11827239	11	73505883	RAB6A	ENSG00000175582	bipolar	C	1901	rs6592533	unconditioned	0.432057	0.403049	0.0803434	0.0749394	0.00961118	0.839197	NA	no_MHC	METABRAIN
rs11827239	11	73505883	RAB6A	ENSG00000175582	bipolar_noukb	C	2127	unconditioned	unconditioned	8.69772e-11	0.807421	1.98911e-11	0.184644	0.00793519	23.1654	NA	no_MHC	METABRAIN
rs11827239	11	73505883	RAB6A	ENSG00000175582	bipolar_noukb	C	1836	rs11827239	unconditioned	1.4908e-17	0.817512	3.18145e-18	0.174454	0.00803435	38.7446	NA	no_MHC	METABRAIN
rs11827239	11	73505883	RAB6A	ENSG00000175582	bipolar_noukb	C	1841	rs1670558	unconditioned	0.00138641	0.818891	0.00029589	0.174765	0.00466242	6.58104	NA	no_MHC	METABRAIN
rs11827239	11	73505883	RAB6A	ENSG00000175582	bipolar_noukb	C	1902	rs6592533	unconditioned	0.419166	0.396142	0.0896811	0.0847447	0.0102662	0.869487	NA	no_MHC	METABRAIN
rs11827239	11	73505883	RAB6A	ENSG00000175582	depression_Als_noukb_included	C	2044	unconditioned	unconditioned	4.57241e-11	0.424232	6.06684e-11	0.562875	0.0128931	23.8084	NA	no_MHC	METABRAIN
rs11827239	11	73505883	RAB6A	ENSG00000175582	depression_Als_noukb_included	C	1815	rs11827239	unconditioned	7.80553e-18	0.428198	1.01863e-17	0.558788	0.0130139	39.3917	NA	no_MHC	METABRAIN
rs11827239	11	73505883	RAB6A	ENSG00000175582	depression_Als_noukb_included	C	1820	rs1670558	unconditioned	0.000730967	0.432367	0.000953871	0.564213	0.0017347	7.22114	NA	no_MHC	METABRAIN
rs11827239	11	73505883	RAB6A	ENSG00000175582	depression_Als_noukb_included	C	1881	rs6592533	unconditioned	0.214006	0.20486	0.280539	0.268518	0.0320762	1.54175	NA	no_MHC	METABRAIN
rs11827239	11	73505883	RAB6A	ENSG00000175582	depression_Als_ukb_included	C	2087	unconditioned	unconditioned	6.82515e-11	0.632885	3.79372e-11	0.35177	0.0153442	23.4078	NA	no_MHC	METABRAIN
rs11827239	11	73505883	RAB6A	ENSG00000175582	depression_Als_ukb_included	C	1816	rs11827239	unconditioned	1.17891e-17	0.645193	6.19755e-18	0.339164	0.0156428	38.9794	NA	no_MHC	METABRAIN
rs11827239	11	73505883	RAB6A	ENSG00000175582	depression_Als_ukb_included	C	1821	rs1670558	unconditioned	0.00110458	0.653019	0.000580631	0.343261	0.00203435	6.80829	NA	no_MHC	METABRAIN
rs11827239	11	73505883	RAB6A	ENSG00000175582	depression_Als_ukb_included	C	1882	rs6592533	unconditioned	0.297691	0.282819	0.164593	0.156272	0.098625	1.2117	NA	no_MHC	METABRAIN
rs11827239	11	73505883	RAB6A	ENSG00000175582	schizophrenia	C	2117	unconditioned	unconditioned	2.62175e-11	0.243404	8.11313e-11	0.753224	0.00337137	24.3646	NA	no_MHC	METABRAIN
rs11827239	11	73505883	RAB6A	ENSG00000175582	schizophrenia	C	1819	rs11827239	unconditioned	4.45089e-18	0.244301	1.37064e-17	0.752315	0.00338377	39.9534	NA	no_MHC	METABRAIN
rs11827239	11	73505883	RAB6A	ENSG00000175582	schizophrenia	C	1824	rs1670558	unconditioned	0.000412608	0.243759	0.00127065	0.750665	0.00389327	7.79301	NA	no_MHC	METABRAIN
rs11827239	11	73505883	RAB6A	ENSG00000175582	schizophrenia	C	1885	rs6592533	unconditioned	0.125545	0.115238	0.386654	0.354893	0.0176696	2.07509	NA	no_MHC	METABRAIN
rs11864337	16	2953546	PRSS22	ENSG00000005001	adhd	C	1464	unconditioned	unconditioned	8.54443e-06	0.976326	1.51992e-07	0.017361	0.00630469	11.6702	NA	no_MHC	METABRAIN
rs11864337	16	2953546	PRSS22	ENSG00000005001	adhd	C	1399	rs11864337*	unconditioned	0.915655	0.0669676	0.01489	0.0010876	0.00139975	0.0881156	NA	no_MHC	METABRAIN
rs11864337	16	2953546	PRSS22	ENSG00000005001	alzheimers	C	2489	unconditioned	unconditioned	8.50201e-06	0.974725	2.01211e-07	0.023066	0.00219999	11.6752	NA	no_MHC	METABRAIN
rs11864337	16	2953546	PRSS22	ENSG00000005001	alzheimers	C	1705	rs11864337*	unconditioned	0.906128	0.0861769	0.00665912	0.00063291	0.00040275	0.0985743	NA	no_MHC	METABRAIN
rs11864337	16	2953546	PRSS22	ENSG00000005001	alzheimers_noukb	C	2622	unconditioned	unconditioned	7.56858e-06	0.920445	5.67808e-07	0.0690429	0.0105044	11.7915	NA	no_MHC	METABRAIN
rs11864337	16	2953546	PRSS22	ENSG00000005001	alzheimers_noukb	C	1717	rs11864337*	unconditioned	0.887313	0.0850859	0.0237982	0.00228052	0.00152211	0.119557	NA	no_MHC	METABRAIN
rs11864337	16	2953546	PRSS22	ENSG00000005001	anxiety_cc	C	1836	unconditioned	unconditioned	7.39391e-06	0.898875	6.5504e-07	0.0796114	0.0215059	11.8149	NA	no_MHC	METABRAIN
rs11864337	16	2953546	PRSS22	ENSG00000005001	anxiety_cc	C	1575	rs11864337*	unconditioned	0.865826	0.0723612	0.054101	0.00451829	0.0031935	0.144071	NA	no_MHC	METABRAIN
rs11864337	16	2953546	PRSS22	ENSG00000005001	asd	C	2125	unconditioned	unconditioned	8.13453e-06	0.932601	4.94708e-07	0.0567062	0.010684	11.7194	NA	no_MHC	METABRAIN
rs11864337	16	2953546	PRSS22	ENSG00000005001	asd	C	1703	rs11864337*	unconditioned	0.876641	0.0831287	0.0345322	0.00327214	0.00242555	0.131657	NA	no_MHC	METABRAIN
rs11864337	16	2953546	PRSS22	ENSG00000005001	bipolar	C	2209	unconditioned	unconditioned	5.04304e-06	0.611441	3.17629e-06	0.385105	0.00344639	12.1975	NA	no_MHC	METABRAIN
rs11864337	16	2953546	PRSS22	ENSG00000005001	bipolar	C	1628	rs11864337*	unconditioned	0.570076	0.0490578	0.343411	0.0295442	0.00791146	0.561986	NA	no_MHC	METABRAIN
rs11864337	16	2953546	PRSS22	ENSG00000005001	bipolar_noukb	C	2205	unconditioned	unconditioned	5.35872e-06	0.64972	2.85945e-06	0.346692	0.00357978	12.1368	NA	no_MHC	METABRAIN
rs11864337	16	2953546	PRSS22	ENSG00000005001	bipolar_noukb	C	1623	rs11864337*	unconditioned	0.608833	0.0522314	0.305344	0.0261879	0.00740345	0.496212	NA	no_MHC	METABRAIN
rs11864337	16	2953546	PRSS22	ENSG00000005001	depression_Als_noukb_included	C	2048	unconditioned	unconditioned	7.88949e-06	0.956337	3.41398e-07	0.0413808	0.00227394	11.75	NA	no_MHC	METABRAIN
rs11864337	16	2953546	PRSS22	ENSG00000005001	depression_Als_noukb_included	C	1602	rs11864337*	unconditioned	0.895483	0.0754086	0.0257889	0.00217053	0.00114898	0.110392	NA	no_MHC	METABRAIN
rs11864337	16	2953546	PRSS22	ENSG00000005001	depression_Als_ukb_included	C	2150	unconditioned	unconditioned	8.4641e-06	0.965989	2.8364e-07	0.0323696	0.00163316	11.6797	NA	no_MHC	METABRAIN
rs11864337	16	2953546	PRSS22	ENSG00000005001	depression_Als_ukb_included	C	1617	rs11864337*	unconditioned	0.898192	0.0768006	0.0219918	0.00187929	0.00113618	0.107371	NA	no_MHC	METABRAIN
rs11864337	16	2953546	PRSS22	ENSG00000005001	schizophrenia	C	2210	unconditioned	unconditioned	7.56101e-06	0.916724	5.41775e-07	0.0656691	0.0175989	11.7925	NA	no_MHC	METABRAIN
rs11864337	16	2953546	PRSS22	ENSG00000005001	schizophrenia	C	1626	rs11864337*	unconditioned	0.888442	0.076668	0.0300403	0.00259006	0.00225978	0.118286	NA	no_MHC	METABRAIN
rs11869537	17	49225283	NME1	ENSG00000239672	adhd	C	2108	unconditioned	unconditioned	2.89965e-193	0.949644	1.38216e-194	0.0452609	0.00509507	443.334	NA	no_MHC	METABRAIN
rs11869537	17	49225283	NME1	ENSG00000239672	adhd	C	2001	rs7207370*	unconditioned	0.758193	0.195443	0.034001	0.00876098	0.00360215	0.276817	NA	no_MHC	METABRAIN
rs11869537	17	49225283	NME1	ENSG00000239672	alzheimers	C	2803	unconditioned	unconditioned	2.47471e-193	0.935371	1.47769e-194	0.0558436	0.00878551	443.493	NA	no_MHC	METABRAIN
rs11869537	17	49225283	NME1	ENSG00000239672	alzheimers	C	2114	rs7207370*	unconditioned	0.754529	0.212542	0.0237552	0.00668908	0.00248454	0.281662	NA	no_MHC	METABRAIN
rs11869537	17	49225283	NME1	ENSG00000239672	alzheimers_noukb	C	2865	unconditioned	unconditioned	2.31582e-193	0.871692	3.16557e-194	0.119145	0.00916287	443.559	NA	no_MHC	METABRAIN
rs11869537	17	49225283	NME1	ENSG00000239672	alzheimers_noukb	C	2118	rs7207370*	unconditioned	0.708126	0.19957	0.066369	0.0186974	0.00723795	0.345134	NA	no_MHC	METABRAIN
rs11869537	17	49225283	NME1	ENSG00000239672	anxiety_cc	C	1849	unconditioned	unconditioned	2.50277e-193	0.912936	2.02088e-194	0.0737023	0.0133615	443.482	NA	no_MHC	METABRAIN
rs11869537	17	49225283	NME1	ENSG00000239672	anxiety_cc	C	1751	rs7207370*	unconditioned	0.765872	0.165267	0.0507405	0.0109421	0.00717919	0.266741	NA	no_MHC	METABRAIN
rs11869537	17	49225283	NME1	ENSG00000239672	asd	C	2374	unconditioned	unconditioned	2.50039e-193	0.935096	1.54401e-194	0.0577354	0.00716884	443.482	NA	no_MHC	METABRAIN
rs11869537	17	49225283	NME1	ENSG00000239672	asd	C	2107	rs7207370*	unconditioned	0.74109	0.20838	0.0352965	0.00991939	0.00531402	0.299634	NA	no_MHC	METABRAIN
rs11869537	17	49225283	NME1	ENSG00000239672	bipolar	C	2371	unconditioned	unconditioned	2.46704e-194	0.0818888	2.76164e-193	0.916671	0.00144055	445.798	NA	no_MHC	METABRAIN
rs11869537	17	49225283	NME1	ENSG00000239672	bipolar	C	2062	rs7207370*	unconditioned	0.0490003	0.0134373	0.546762	0.149697	0.241103	3.01593	NA	no_MHC	METABRAIN
rs11869537	17	49225283	NME1	ENSG00000239672	bipolar_noukb	C	2367	unconditioned	unconditioned	2.8355e-194	0.0941658	2.72264e-193	0.904175	0.0016587	445.659	NA	no_MHC	METABRAIN
rs11869537	17	49225283	NME1	ENSG00000239672	bipolar_noukb	C	2060	rs7207370*	unconditioned	0.0563871	0.0154478	0.539951	0.147685	0.240529	2.87552	NA	no_MHC	METABRAIN
rs11869537	17	49225283	NME1	ENSG00000239672	depression_Als_noukb_included	C	2271	unconditioned	unconditioned	2.79887e-193	0.933192	1.94355e-194	0.0647992	0.00200848	443.37	NA	no_MHC	METABRAIN
rs11869537	17	49225283	NME1	ENSG00000239672	depression_Als_noukb_included	C	2024	rs7207370*	unconditioned	0.747237	0.190563	0.0449347	0.0114536	0.00581094	0.291372	NA	no_MHC	METABRAIN
rs11869537	17	49225283	NME1	ENSG00000239672	depression_Als_ukb_included	C	2351	unconditioned	unconditioned	2.86918e-193	0.940858	1.75298e-194	0.0574818	0.0016603	443.345	NA	no_MHC	METABRAIN
rs11869537	17	49225283	NME1	ENSG00000239672	depression_Als_ukb_included	C	2044	rs7207370*	unconditioned	0.743067	0.202812	0.0406519	0.0110931	0.00237587	0.296968	NA	no_MHC	METABRAIN
rs11869537	17	49225283	NME1	ENSG00000239672	schizophrenia	C	2387	unconditioned	unconditioned	2.52953e-193	0.839968	4.60508e-194	0.152912	0.00712004	443.471	NA	no_MHC	METABRAIN
rs11869537	17	49225283	NME1	ENSG00000239672	schizophrenia	C	2063	rs7207370*	unconditioned	0.671436	0.184184	0.106664	0.029251	0.008465	0.398337	NA	no_MHC	METABRAIN
rs11957388	5	176448801	FGFR4	ENSG00000160867	adhd	C	1895	unconditioned	unconditioned	3.83704e-51	0.956234	1.4781e-52	0.036829	0.00693674	116.087	NA	no_MHC	METABRAIN
rs11957388	5	176448801	FGFR4	ENSG00000160867	adhd	C	1471	rs116073437	unconditioned	0.00784701	0.953857	0.000197392	0.0239802	0.0141179	4.84762	NA	no_MHC	METABRAIN
rs11957388	5	176448801	FGFR4	ENSG00000160867	adhd	C	1483	rs353489	unconditioned	5.74167e-20	0.970636	1.43364e-21	0.0242308	0.00513372	44.304	NA	no_MHC	METABRAIN
rs11957388	5	176448801	FGFR4	ENSG00000160867	adhd	C	1453	rs452885	unconditioned	1.41231e-22	0.968297	3.50963e-24	0.0240548	0.00764794	50.3116	NA	no_MHC	METABRAIN
rs11957388	5	176448801	FGFR4	ENSG00000160867	adhd	C	1489	rs6893089	unconditioned	4.9906e-17	0.956184	1.28111e-18	0.0245264	0.0192897	37.5364	NA	no_MHC	METABRAIN
rs11957388	5	176448801	FGFR4	ENSG00000160867	alzheimers	C	2632	unconditioned	unconditioned	3.41395e-51	0.908939	3.30231e-52	0.0879186	0.00314249	116.204	NA	no_MHC	METABRAIN
rs11957388	5	176448801	FGFR4	ENSG00000160867	alzheimers	C	1624	rs116073437	unconditioned	0.00904699	0.969433	0.000115938	0.0124144	0.00898979	4.70532	NA	no_MHC	METABRAIN
rs11957388	5	176448801	FGFR4	ENSG00000160867	alzheimers	C	1635	rs353489	unconditioned	6.21703e-20	0.985839	7.75328e-22	0.0122926	0.00186823	44.2244	NA	no_MHC	METABRAIN
rs11957388	5	176448801	FGFR4	ENSG00000160867	alzheimers	C	1603	rs452885	unconditioned	1.55791e-22	0.961366	1.94837e-24	0.0119965	0.026638	50.2135	NA	no_MHC	METABRAIN
rs11957388	5	176448801	FGFR4	ENSG00000160867	alzheimers	C	1638	rs6893089	unconditioned	8.43116e-17	0.985064	1.05415e-18	0.0123137	0.00262243	37.012	NA	no_MHC	METABRAIN
rs11957388	5	176448801	FGFR4	ENSG00000160867	alzheimers_noukb	C	2713	unconditioned	unconditioned	2.81942e-51	0.747695	9.34512e-52	0.247823	0.00448254	116.395	NA	no_MHC	METABRAIN
rs11957388	5	176448801	FGFR4	ENSG00000160867	alzheimers_noukb	C	1631	rs116073437	unconditioned	0.00875313	0.93758	0.000344799	0.0369163	0.0164057	4.73834	NA	no_MHC	METABRAIN
rs11957388	5	176448801	FGFR4	ENSG00000160867	alzheimers_noukb	C	1643	rs353489	unconditioned	5.99387e-20	0.950365	2.35958e-21	0.0374003	0.012235	44.261	NA	no_MHC	METABRAIN
rs11957388	5	176448801	FGFR4	ENSG00000160867	alzheimers_noukb	C	1610	rs452885	unconditioned	1.55149e-22	0.957129	6.03171e-24	0.0372046	0.00566651	50.2177	NA	no_MHC	METABRAIN
rs11957388	5	176448801	FGFR4	ENSG00000160867	alzheimers_noukb	C	1646	rs6893089	unconditioned	8.09422e-17	0.94516	3.20683e-18	0.0374287	0.0174115	37.0528	NA	no_MHC	METABRAIN
rs11957388	5	176448801	FGFR4	ENSG00000160867	anxiety_cc	C	1305	unconditioned	unconditioned	3.54064e-51	0.925727	2.23151e-52	0.0583286	0.015944	116.168	NA	no_MHC	METABRAIN
rs11957388	5	176448801	FGFR4	ENSG00000160867	anxiety_cc	C	1123	rs116073437	unconditioned	0.82761	0.118349	0.0422623	0.0060378	0.00574081	0.189213	NA	no_MHC	METABRAIN
rs11957388	5	176448801	FGFR4	ENSG00000160867	anxiety_cc	C	1161	rs353489	unconditioned	5.86242e-20	0.931773	3.04e-21	0.0482979	0.0199295	44.2831	NA	no_MHC	METABRAIN
rs11957388	5	176448801	FGFR4	ENSG00000160867	anxiety_cc	C	1128	rs452885	unconditioned	1.50748e-22	0.933951	7.71125e-24	0.0477563	0.0182929	50.2464	NA	no_MHC	METABRAIN
rs11957388	5	176448801	FGFR4	ENSG00000160867	anxiety_cc	C	1120	rs6893089	unconditioned	2.18708e-09	0.750295	1.11482e-10	0.0380331	0.211671	19.9407	NA	no_MHC	METABRAIN
rs11957388	5	176448801	FGFR4	ENSG00000160867	asd	C	2316	unconditioned	unconditioned	3.50755e-51	0.927083	2.42928e-52	0.0641998	0.00871768	116.177	NA	no_MHC	METABRAIN
rs11957388	5	176448801	FGFR4	ENSG00000160867	asd	C	1590	rs116073437	unconditioned	0.00771766	0.933154	0.000323783	0.0391294	0.0196755	4.86424	NA	no_MHC	METABRAIN
rs11957388	5	176448801	FGFR4	ENSG00000160867	asd	C	1600	rs353489	unconditioned	5.5636e-20	0.922916	2.3877e-21	0.0395708	0.0375134	44.3355	NA	no_MHC	METABRAIN
rs11957388	5	176448801	FGFR4	ENSG00000160867	asd	C	1569	rs452885	unconditioned	1.39115e-22	0.951838	5.76344e-24	0.0394251	0.00873688	50.3267	NA	no_MHC	METABRAIN
rs11957388	5	176448801	FGFR4	ENSG00000160867	asd	C	1603	rs6893089	unconditioned	4.94957e-17	0.939014	2.09751e-18	0.039772	0.0212136	37.5446	NA	no_MHC	METABRAIN
rs11957388	5	176448801	FGFR4	ENSG00000160867	bipolar	C	2351	unconditioned	unconditioned	3.65265e-51	0.920926	2.93057e-52	0.0738818	0.00519244	116.136	NA	no_MHC	METABRAIN
rs11957388	5	176448801	FGFR4	ENSG00000160867	bipolar	C	1578	rs116073437	unconditioned	0.0077924	0.946001	0.000233558	0.0283364	0.0176361	4.85461	NA	no_MHC	METABRAIN
rs11957388	5	176448801	FGFR4	ENSG00000160867	bipolar	C	1590	rs353489	unconditioned	5.71969e-20	0.966163	1.70063e-21	0.0287216	0.00511533	44.3078	NA	no_MHC	METABRAIN
rs11957388	5	176448801	FGFR4	ENSG00000160867	bipolar	C	1560	rs452885	unconditioned	1.41088e-22	0.965979	4.17055e-24	0.0285488	0.00547215	50.3127	NA	no_MHC	METABRAIN
rs11957388	5	176448801	FGFR4	ENSG00000160867	bipolar	C	1596	rs6893089	unconditioned	5.01364e-17	0.954645	1.51507e-18	0.0288319	0.016523	37.5318	NA	no_MHC	METABRAIN
rs11957388	5	176448801	FGFR4	ENSG00000160867	bipolar_noukb	C	2348	unconditioned	unconditioned	3.70382e-51	0.932933	2.45626e-52	0.0618641	0.00520269	116.122	NA	no_MHC	METABRAIN
rs11957388	5	176448801	FGFR4	ENSG00000160867	bipolar_noukb	C	1580	rs116073437	unconditioned	0.00779918	0.946853	0.000229006	0.0277849	0.017334	4.85374	NA	no_MHC	METABRAIN
rs11957388	5	176448801	FGFR4	ENSG00000160867	bipolar_noukb	C	1592	rs353489	unconditioned	5.72125e-20	0.96643	1.66785e-21	0.0281679	0.00540211	44.3075	NA	no_MHC	METABRAIN
rs11957388	5	176448801	FGFR4	ENSG00000160867	bipolar_noukb	C	1562	rs452885	unconditioned	1.41162e-22	0.966575	4.08836e-24	0.0279886	0.00543647	50.3121	NA	no_MHC	METABRAIN
rs11957388	5	176448801	FGFR4	ENSG00000160867	bipolar_noukb	C	1598	rs6893089	unconditioned	5.01564e-17	0.955136	1.48615e-18	0.0282844	0.0165797	37.5314	NA	no_MHC	METABRAIN
rs11957388	5	176448801	FGFR4	ENSG00000160867	depression_Als_noukb_included	C	2061	unconditioned	unconditioned	3.30383e-51	0.830616	9.0699e-53	0.0226559	0.146728	116.237	NA	no_MHC	METABRAIN
rs11957388	5	176448801	FGFR4	ENSG00000160867	depression_Als_noukb_included	C	1550	rs116073437	unconditioned	0.00799637	0.968407	0.000138759	0.0167979	0.00665953	4.82877	NA	no_MHC	METABRAIN
rs11957388	5	176448801	FGFR4	ENSG00000160867	depression_Als_noukb_included	C	1559	rs353489	unconditioned	6.22748e-20	0.983531	9.05152e-22	0.0142933	0.00217609	44.2227	NA	no_MHC	METABRAIN
rs11957388	5	176448801	FGFR4	ENSG00000160867	depression_Als_noukb_included	C	1532	rs452885	unconditioned	1.2804e-22	0.876691	2.31306e-24	0.01573	0.107579	50.4097	NA	no_MHC	METABRAIN
rs11957388	5	176448801	FGFR4	ENSG00000160867	depression_Als_noukb_included	C	1564	rs6893089	unconditioned	5.12888e-17	0.972048	7.68858e-19	0.0145583	0.0133937	37.5091	NA	no_MHC	METABRAIN
rs11957388	5	176448801	FGFR4	ENSG00000160867	depression_Als_ukb_included	C	2317	unconditioned	unconditioned	3.11533e-51	0.782723	9.34141e-53	0.0232762	0.194001	116.296	NA	no_MHC	METABRAIN
rs11957388	5	176448801	FGFR4	ENSG00000160867	depression_Als_ukb_included	C	1570	rs116073437	unconditioned	0.00799692	0.970214	0.000136442	0.0165485	0.00510456	4.8287	NA	no_MHC	METABRAIN
rs11957388	5	176448801	FGFR4	ENSG00000160867	depression_Als_ukb_included	C	1582	rs353489	unconditioned	5.8311e-20	0.984708	8.01143e-22	0.0135273	0.00176433	44.2885	NA	no_MHC	METABRAIN
rs11957388	5	176448801	FGFR4	ENSG00000160867	depression_Als_ukb_included	C	1552	rs452885	unconditioned	1.26858e-22	0.868166	2.30829e-24	0.0156809	0.116153	50.419	NA	no_MHC	METABRAIN
rs11957388	5	176448801	FGFR4	ENSG00000160867	depression_Als_ukb_included	C	1587	rs6893089	unconditioned	5.28759e-17	0.978935	7.40015e-19	0.0136931	0.00737218	37.4786	NA	no_MHC	METABRAIN
rs11957388	5	176448801	FGFR4	ENSG00000160867	schizophrenia	C	2368	unconditioned	unconditioned	3.48051e-51	0.87715	4.65553e-52	0.117322	0.0055281	116.185	NA	no_MHC	METABRAIN
rs11957388	5	176448801	FGFR4	ENSG00000160867	schizophrenia	C	1583	rs116073437	unconditioned	0.00706344	0.857343	0.000566527	0.0686974	0.0663292	4.95282	NA	no_MHC	METABRAIN
rs11957388	5	176448801	FGFR4	ENSG00000160867	schizophrenia	C	1595	rs353489	unconditioned	5.4105e-20	0.913846	4.27834e-21	0.0722482	0.0139062	44.3634	NA	no_MHC	METABRAIN
rs11957388	5	176448801	FGFR4	ENSG00000160867	schizophrenia	C	1565	rs452885	unconditioned	1.34657e-22	0.921868	1.05637e-23	0.0723136	0.00581875	50.3593	NA	no_MHC	METABRAIN
rs11957388	5	176448801	FGFR4	ENSG00000160867	schizophrenia	C	1601	rs6893089	unconditioned	4.80984e-17	0.915161	3.80321e-18	0.0723505	0.0124882	37.5733	NA	no_MHC	METABRAIN
rs1195888	12	131515713	ADGRD1	ENSG00000111452	adhd	C	3283	unconditioned	unconditioned	6.50067e-26	0.940205	3.67574e-27	0.0531564	0.00663823	57.9953	NA	no_MHC	METABRAIN
rs1195888	12	131515713	ADGRD1	ENSG00000111452	adhd	C	3163	rs10773869	unconditioned	8.00181e-07	0.933796	4.23821e-08	0.0494423	0.0167612	14.0384	NA	no_MHC	METABRAIN
rs1195888	12	131515713	ADGRD1	ENSG00000111452	adhd	C	3158	rs1195888	unconditioned	3.78086e-24	0.944007	1.99877e-25	0.0498994	0.00609352	53.9321	NA	no_MHC	METABRAIN
rs1195888	12	131515713	ADGRD1	ENSG00000111452	adhd	C	3158	rs12821379	unconditioned	2.30852e-11	0.940211	1.22051e-12	0.0496989	0.0100905	24.4918	NA	no_MHC	METABRAIN
rs1195888	12	131515713	ADGRD1	ENSG00000111452	adhd	C	3157	rs56090874	unconditioned	0.0161974	0.921945	0.000856183	0.0487211	0.0122805	4.1229	NA	no_MHC	METABRAIN
rs1195888	12	131515713	ADGRD1	ENSG00000111452	adhd	C	3158	rs7961580	unconditioned	5.16193e-06	0.935547	2.72891e-07	0.0494437	0.0150041	12.1742	NA	no_MHC	METABRAIN
rs1195888	12	131515713	ADGRD1	ENSG00000111452	alzheimers	C	4441	unconditioned	unconditioned	6.29251e-26	0.96051	2.19219e-27	0.0334563	0.00603349	58.0279	NA	no_MHC	METABRAIN
rs1195888	12	131515713	ADGRD1	ENSG00000111452	alzheimers	C	3660	rs10773869	unconditioned	8.277e-07	0.971055	1.42658e-08	0.0167244	0.0122197	14.0046	NA	no_MHC	METABRAIN
rs1195888	12	131515713	ADGRD1	ENSG00000111452	alzheimers	C	3651	rs1195888	unconditioned	3.93267e-24	0.979708	6.73759e-26	0.0167812	0.00351079	53.8927	NA	no_MHC	METABRAIN
rs1195888	12	131515713	ADGRD1	ENSG00000111452	alzheimers	C	3651	rs12821379	unconditioned	2.4135e-11	0.980658	4.13487e-13	0.0167983	0.0025432	24.4474	NA	no_MHC	METABRAIN
rs1195888	12	131515713	ADGRD1	ENSG00000111452	alzheimers	C	3651	rs56090874	unconditioned	0.000987307	0.980835	1.69136e-05	0.0168013	0.00135944	6.92053	NA	no_MHC	METABRAIN
rs1195888	12	131515713	ADGRD1	ENSG00000111452	alzheimers	C	3651	rs7961580	unconditioned	5.36601e-06	0.971728	9.19427e-08	0.0166382	0.0116287	12.1354	NA	no_MHC	METABRAIN
rs1195888	12	131515713	ADGRD1	ENSG00000111452	alzheimers_noukb	C	4629	unconditioned	unconditioned	5.74069e-26	0.88165	7.31725e-27	0.112372	0.00597892	58.1196	NA	no_MHC	METABRAIN
rs1195888	12	131515713	ADGRD1	ENSG00000111452	alzheimers_noukb	C	3709	rs10773869	unconditioned	7.9158e-07	0.928627	5.50847e-08	0.0646147	0.00675748	14.0492	NA	no_MHC	METABRAIN
rs1195888	12	131515713	ADGRD1	ENSG00000111452	alzheimers_noukb	C	3700	rs1195888	unconditioned	3.72839e-24	0.928679	2.59146e-25	0.064542	0.00677872	53.9461	NA	no_MHC	METABRAIN
rs1195888	12	131515713	ADGRD1	ENSG00000111452	alzheimers_noukb	C	3700	rs12821379	unconditioned	2.28437e-11	0.928044	1.58778e-12	0.0644977	0.00745834	24.5023	NA	no_MHC	METABRAIN
rs1195888	12	131515713	ADGRD1	ENSG00000111452	alzheimers_noukb	C	3700	rs56090874	unconditioned	0.000934659	0.92851	6.49633e-05	0.06453	0.00596079	6.97533	NA	no_MHC	METABRAIN
rs1195888	12	131515713	ADGRD1	ENSG00000111452	alzheimers_noukb	C	3700	rs7961580	unconditioned	5.09061e-06	0.921805	3.5388e-07	0.0640662	0.014123	12.1881	NA	no_MHC	METABRAIN
rs1195888	12	131515713	ADGRD1	ENSG00000111452	anxiety_cc	C	3419	unconditioned	unconditioned	5.4596e-26	0.830132	8.02093e-27	0.12191	0.0479574	58.1698	NA	no_MHC	METABRAIN
rs1195888	12	131515713	ADGRD1	ENSG00000111452	anxiety_cc	C	3286	rs10773869	unconditioned	7.34592e-07	0.862055	1.01193e-07	0.118732	0.0192122	14.124	NA	no_MHC	METABRAIN
rs1195888	12	131515713	ADGRD1	ENSG00000111452	anxiety_cc	C	3277	rs1195888	unconditioned	3.39263e-24	0.845759	4.66709e-25	0.116309	0.0379318	54.0404	NA	no_MHC	METABRAIN
rs1195888	12	131515713	ADGRD1	ENSG00000111452	anxiety_cc	C	3277	rs12821379	unconditioned	2.105e-11	0.855932	2.89555e-12	0.117712	0.0263561	24.5841	NA	no_MHC	METABRAIN
rs1195888	12	131515713	ADGRD1	ENSG00000111452	anxiety_cc	C	3277	rs56090874	unconditioned	0.000856411	0.850786	0.000117809	0.117004	0.0312352	7.06276	NA	no_MHC	METABRAIN
rs1195888	12	131515713	ADGRD1	ENSG00000111452	anxiety_cc	C	3277	rs7961580	unconditioned	4.72627e-06	0.856095	6.50173e-07	0.117743	0.0261558	12.2624	NA	no_MHC	METABRAIN
rs1195888	12	131515713	ADGRD1	ENSG00000111452	asd	C	3971	unconditioned	unconditioned	5.69079e-26	0.868997	8.13882e-27	0.124275	0.00672762	58.1284	NA	no_MHC	METABRAIN
rs1195888	12	131515713	ADGRD1	ENSG00000111452	asd	C	3598	rs10773869	unconditioned	7.45216e-07	0.87438	9.25411e-08	0.108564	0.0170559	14.1096	NA	no_MHC	METABRAIN
rs1195888	12	131515713	ADGRD1	ENSG00000111452	asd	C	3589	rs1195888	unconditioned	3.54532e-24	0.883456	4.39582e-25	0.109532	0.00701136	53.9964	NA	no_MHC	METABRAIN
rs1195888	12	131515713	ADGRD1	ENSG00000111452	asd	C	3589	rs12821379	unconditioned	2.15035e-11	0.873988	2.66647e-12	0.108358	0.0176536	24.5628	NA	no_MHC	METABRAIN
rs1195888	12	131515713	ADGRD1	ENSG00000111452	asd	C	3589	rs56090874	unconditioned	0.000868088	0.859473	0.00010766	0.106559	0.0329917	7.04922	NA	no_MHC	METABRAIN
rs1195888	12	131515713	ADGRD1	ENSG00000111452	asd	C	3589	rs7961580	unconditioned	4.86877e-06	0.881773	6.03691e-07	0.109324	0.00889738	12.2327	NA	no_MHC	METABRAIN
rs1195888	12	131515713	ADGRD1	ENSG00000111452	bipolar	C	3802	unconditioned	unconditioned	5.81077e-26	0.845108	1.01736e-26	0.147956	0.00693623	58.1075	NA	no_MHC	METABRAIN
rs1195888	12	131515713	ADGRD1	ENSG00000111452	bipolar	C	3364	rs10773869	unconditioned	7.40644e-07	0.863756	1.11655e-07	0.130209	0.00603374	14.1157	NA	no_MHC	METABRAIN
rs1195888	12	131515713	ADGRD1	ENSG00000111452	bipolar	C	3359	rs1195888	unconditioned	3.45959e-24	0.862342	5.21434e-25	0.129966	0.00769196	54.0209	NA	no_MHC	METABRAIN
rs1195888	12	131515713	ADGRD1	ENSG00000111452	bipolar	C	3359	rs12821379	unconditioned	2.118e-11	0.861102	3.19231e-12	0.129779	0.00911899	24.578	NA	no_MHC	METABRAIN
rs1195888	12	131515713	ADGRD1	ENSG00000111452	bipolar	C	3359	rs56090874	unconditioned	0.000865598	0.860019	0.000130466	0.129615	0.00936926	7.05209	NA	no_MHC	METABRAIN
rs1195888	12	131515713	ADGRD1	ENSG00000111452	bipolar	C	3359	rs7961580	unconditioned	2.89233e-06	0.523881	4.41858e-07	0.0796361	0.39648	12.7534	NA	no_MHC	METABRAIN
rs1195888	12	131515713	ADGRD1	ENSG00000111452	bipolar_noukb	C	3801	unconditioned	unconditioned	5.71699e-26	0.831465	1.10488e-26	0.160684	0.00785073	58.1238	NA	no_MHC	METABRAIN
rs1195888	12	131515713	ADGRD1	ENSG00000111452	bipolar_noukb	C	3362	rs10773869	unconditioned	7.29814e-07	0.851143	1.22515e-07	0.142877	0.00597971	14.1305	NA	no_MHC	METABRAIN
rs1195888	12	131515713	ADGRD1	ENSG00000111452	bipolar_noukb	C	3357	rs1195888	unconditioned	3.40491e-24	0.848754	5.7148e-25	0.142446	0.00880025	54.0368	NA	no_MHC	METABRAIN
rs1195888	12	131515713	ADGRD1	ENSG00000111452	bipolar_noukb	C	3357	rs12821379	unconditioned	2.08757e-11	0.848771	3.50376e-12	0.142449	0.00878078	24.5924	NA	no_MHC	METABRAIN
rs1195888	12	131515713	ADGRD1	ENSG00000111452	bipolar_noukb	C	3357	rs56090874	unconditioned	0.000852298	0.846814	0.000143051	0.14212	0.0100708	7.06757	NA	no_MHC	METABRAIN
rs1195888	12	131515713	ADGRD1	ENSG00000111452	bipolar_noukb	C	3357	rs7961580	unconditioned	3.27344e-06	0.59292	5.53953e-07	0.100031	0.307046	12.6297	NA	no_MHC	METABRAIN
rs1195888	12	131515713	ADGRD1	ENSG00000111452	depression_Als_noukb_included	C	3625	unconditioned	unconditioned	5.42153e-26	0.785923	1.44749e-26	0.209829	0.00424806	58.1768	NA	no_MHC	METABRAIN
rs1195888	12	131515713	ADGRD1	ENSG00000111452	depression_Als_noukb_included	C	3297	rs10773869	unconditioned	6.86846e-07	0.80099	1.67342e-07	0.195148	0.00386118	14.1912	NA	no_MHC	METABRAIN
rs1195888	12	131515713	ADGRD1	ENSG00000111452	depression_Als_noukb_included	C	3292	rs1195888	unconditioned	3.20996e-24	0.800052	7.81998e-25	0.194901	0.00504723	54.0958	NA	no_MHC	METABRAIN
rs1195888	12	131515713	ADGRD1	ENSG00000111452	depression_Als_noukb_included	C	3292	rs12821379	unconditioned	1.97188e-11	0.801623	4.80377e-12	0.195283	0.00309411	24.6494	NA	no_MHC	METABRAIN
rs1195888	12	131515713	ADGRD1	ENSG00000111452	depression_Als_noukb_included	C	3292	rs56090874	unconditioned	0.000806004	0.800756	0.000196353	0.195072	0.00316936	7.12342	NA	no_MHC	METABRAIN
rs1195888	12	131515713	ADGRD1	ENSG00000111452	depression_Als_noukb_included	C	3292	rs7961580	unconditioned	4.42757e-06	0.801928	1.07862e-06	0.195358	0.00270891	12.3277	NA	no_MHC	METABRAIN
rs1195888	12	131515713	ADGRD1	ENSG00000111452	depression_Als_ukb_included	C	3687	unconditioned	unconditioned	4.00302e-26	0.57964	2.88539e-26	0.417803	0.00255715	58.4802	NA	no_MHC	METABRAIN
rs1195888	12	131515713	ADGRD1	ENSG00000111452	depression_Als_ukb_included	C	3300	rs10773869	unconditioned	4.99199e-07	0.582171	3.55874e-07	0.415022	0.00280636	14.5103	NA	no_MHC	METABRAIN
rs1195888	12	131515713	ADGRD1	ENSG00000111452	depression_Als_ukb_included	C	3295	rs1195888	unconditioned	2.33565e-24	0.582173	1.66501e-24	0.41501	0.00281668	54.4138	NA	no_MHC	METABRAIN
rs1195888	12	131515713	ADGRD1	ENSG00000111452	depression_Als_ukb_included	C	3295	rs12821379	unconditioned	1.43296e-11	0.582571	1.02151e-11	0.415294	0.00213498	24.9687	NA	no_MHC	METABRAIN
rs1195888	12	131515713	ADGRD1	ENSG00000111452	depression_Als_ukb_included	C	3295	rs56090874	unconditioned	0.000585364	0.581562	0.000417287	0.414574	0.00286196	7.44328	NA	no_MHC	METABRAIN
rs1195888	12	131515713	ADGRD1	ENSG00000111452	depression_Als_ukb_included	C	3295	rs7961580	unconditioned	3.21815e-06	0.582889	2.29411e-06	0.415521	0.00158443	12.6467	NA	no_MHC	METABRAIN
rs1195888	12	131515713	ADGRD1	ENSG00000111452	schizophrenia	C	3826	unconditioned	unconditioned	6.19759e-26	0.901139	5.38419e-27	0.0782664	0.0205941	58.0431	NA	no_MHC	METABRAIN
rs1195888	12	131515713	ADGRD1	ENSG00000111452	schizophrenia	C	3355	rs10773869	unconditioned	9.21137e-07	0.929936	6.44719e-08	0.0650827	0.00498073	13.8977	NA	no_MHC	METABRAIN
rs1195888	12	131515713	ADGRD1	ENSG00000111452	schizophrenia	C	3351	rs1195888	unconditioned	3.68052e-24	0.917346	2.57578e-25	0.0641812	0.0184724	53.959	NA	no_MHC	METABRAIN
rs1195888	12	131515713	ADGRD1	ENSG00000111452	schizophrenia	C	3351	rs12821379	unconditioned	2.2528e-11	0.915836	1.57666e-12	0.0640763	0.0200875	24.5163	NA	no_MHC	METABRAIN
rs1195888	12	131515713	ADGRD1	ENSG00000111452	schizophrenia	C	3351	rs56090874	unconditioned	0.000933565	0.927531	6.53232e-05	0.0648945	0.00657563	6.9765	NA	no_MHC	METABRAIN
rs1195888	12	131515713	ADGRD1	ENSG00000111452	schizophrenia	C	3351	rs7961580	unconditioned	4.81502e-06	0.872108	3.37005e-07	0.0609723	0.0669147	12.2438	NA	no_MHC	METABRAIN
rs11969025	6	168966538	SMOC2	ENSG00000112562	adhd	C	4173	unconditioned	unconditioned	2.99023e-69	0.9319	2.05639e-70	0.0640831	0.00401672	157.783	NA	no_MHC	METABRAIN
rs11969025	6	168966538	SMOC2	ENSG00000112562	adhd	C	3907	rs10081063	unconditioned	8.52132e-37	0.936494	4.75012e-38	0.0521925	0.0113132	83.0531	NA	no_MHC	METABRAIN
rs11969025	6	168966538	SMOC2	ENSG00000112562	adhd	C	3904	rs145911105	unconditioned	6.60786e-20	0.929883	3.68159e-21	0.0517904	0.0183263	44.1634	NA	no_MHC	METABRAIN
rs11969025	6	168966538	SMOC2	ENSG00000112562	adhd	C	3911	rs4119496	unconditioned	0.000413652	0.879311	2.33985e-05	0.0496681	0.0705834	7.79048	NA	no_MHC	METABRAIN
rs11969025	6	168966538	SMOC2	ENSG00000112562	adhd	C	3904	rs4342401	unconditioned	4.78021e-39	0.941694	2.66258e-40	0.0524464	0.0058598	88.2363	NA	no_MHC	METABRAIN
rs11969025	6	168966538	SMOC2	ENSG00000112562	adhd	C	3904	rs55908412	unconditioned	0.00515428	0.928409	0.000287272	0.0517302	0.0144196	5.26793	NA	no_MHC	METABRAIN
rs11969025	6	168966538	SMOC2	ENSG00000112562	adhd	C	3904	rs62423399	unconditioned	2.86381e-37	0.933264	1.59547e-38	0.0519787	0.0147569	84.1435	NA	no_MHC	METABRAIN
rs11969025	6	168966538	SMOC2	ENSG00000112562	adhd	C	3903	rs9455674	unconditioned	7.39547e-05	0.941762	4.11895e-06	0.0524463	0.00571366	9.51206	NA	no_MHC	METABRAIN
rs11969025	6	168966538	SMOC2	ENSG00000112562	alzheimers	C	4850	unconditioned	unconditioned	2.79604e-69	0.918189	2.46093e-70	0.0808135	0.000997479	157.85	NA	no_MHC	METABRAIN
rs11969025	6	168966538	SMOC2	ENSG00000112562	alzheimers	C	4092	rs10081063	unconditioned	8.85797e-37	0.973404	2.25745e-38	0.0248054	0.00179018	83.0143	NA	no_MHC	METABRAIN
rs11969025	6	168966538	SMOC2	ENSG00000112562	alzheimers	C	4089	rs145911105	unconditioned	6.9003e-20	0.970762	1.75836e-21	0.0247328	0.00450502	44.1201	NA	no_MHC	METABRAIN
rs11969025	6	168966538	SMOC2	ENSG00000112562	alzheimers	C	4096	rs4119496	unconditioned	0.00045492	0.973349	1.15947e-05	0.0248066	0.00137763	7.69539	NA	no_MHC	METABRAIN
rs11969025	6	168966538	SMOC2	ENSG00000112562	alzheimers	C	4089	rs4342401	unconditioned	4.94398e-39	0.9739	1.25967e-40	0.0248125	0.00128788	88.2026	NA	no_MHC	METABRAIN
rs11969025	6	168966538	SMOC2	ENSG00000112562	alzheimers	C	4089	rs55908412	unconditioned	0.00522126	0.967002	0.000133056	0.0246396	0.00300378	5.25502	NA	no_MHC	METABRAIN
rs11969025	6	168966538	SMOC2	ENSG00000112562	alzheimers	C	4089	rs62423399	unconditioned	2.98474e-37	0.972609	7.60525e-39	0.0247799	0.00261089	84.1021	NA	no_MHC	METABRAIN
rs11969025	6	168966538	SMOC2	ENSG00000112562	alzheimers	C	4088	rs9455674	unconditioned	7.64733e-05	0.973836	1.94836e-06	0.0248099	0.00127566	9.47857	NA	no_MHC	METABRAIN
rs11969025	6	168966538	SMOC2	ENSG00000112562	alzheimers_noukb	C	4924	unconditioned	unconditioned	2.67734e-69	0.88516	3.31931e-70	0.109735	0.00510449	157.894	NA	no_MHC	METABRAIN
rs11969025	6	168966538	SMOC2	ENSG00000112562	alzheimers_noukb	C	4092	rs10081063	unconditioned	8.30877e-37	0.912761	7.25267e-38	0.0796668	0.00757223	83.0783	NA	no_MHC	METABRAIN
rs11969025	6	168966538	SMOC2	ENSG00000112562	alzheimers_noukb	C	4089	rs145911105	unconditioned	6.42798e-20	0.903413	5.61008e-21	0.0788285	0.0177585	44.191	NA	no_MHC	METABRAIN
rs11969025	6	168966538	SMOC2	ENSG00000112562	alzheimers_noukb	C	4096	rs4119496	unconditioned	0.00042653	0.912627	3.72425e-05	0.0796789	0.00723042	7.75983	NA	no_MHC	METABRAIN
rs11969025	6	168966538	SMOC2	ENSG00000112562	alzheimers_noukb	C	4089	rs4342401	unconditioned	4.64597e-39	0.915011	4.05418e-40	0.0798407	0.0051479	88.2648	NA	no_MHC	METABRAIN
rs11969025	6	168966538	SMOC2	ENSG00000112562	alzheimers_noukb	C	4089	rs55908412	unconditioned	0.00487271	0.903268	0.000425246	0.0788164	0.0126174	5.3241	NA	no_MHC	METABRAIN
rs11969025	6	168966538	SMOC2	ENSG00000112562	alzheimers_noukb	C	4089	rs62423399	unconditioned	2.77758e-37	0.904895	2.42411e-38	0.0789578	0.016147	84.1741	NA	no_MHC	METABRAIN
rs11969025	6	168966538	SMOC2	ENSG00000112562	alzheimers_noukb	C	4088	rs9455674	unconditioned	7.12051e-05	0.906734	6.21309e-06	0.0791042	0.0140841	9.54995	NA	no_MHC	METABRAIN
rs11969025	6	168966538	SMOC2	ENSG00000112562	anxiety_cc	C	3841	unconditioned	unconditioned	2.5242e-69	0.819905	4.03728e-70	0.131089	0.0490053	157.952	NA	no_MHC	METABRAIN
rs11969025	6	168966538	SMOC2	ENSG00000112562	anxiety_cc	C	3624	rs10081063	unconditioned	7.93166e-37	0.874397	9.85853e-38	0.108665	0.0169383	83.1248	NA	no_MHC	METABRAIN
rs11969025	6	168966538	SMOC2	ENSG00000112562	anxiety_cc	C	3620	rs145911105	unconditioned	3.02504e-11	0.820994	3.75761e-12	0.101904	0.0771014	24.2215	NA	no_MHC	METABRAIN
rs11969025	6	168966538	SMOC2	ENSG00000112562	anxiety_cc	C	3628	rs4119496	unconditioned	0.000389379	0.83277	4.86444e-05	0.103974	0.062819	7.85096	NA	no_MHC	METABRAIN
rs11969025	6	168966538	SMOC2	ENSG00000112562	anxiety_cc	C	3621	rs4342401	unconditioned	3.89234e-39	0.768287	4.83727e-40	0.0953438	0.136369	88.4418	NA	no_MHC	METABRAIN
rs11969025	6	168966538	SMOC2	ENSG00000112562	anxiety_cc	C	3620	rs55908412	unconditioned	0.00572036	0.837415	0.000710565	0.103969	0.052185	5.16372	NA	no_MHC	METABRAIN
rs11969025	6	168966538	SMOC2	ENSG00000112562	anxiety_cc	C	3621	rs62423399	unconditioned	2.62996e-37	0.858988	3.2679e-38	0.106701	0.0343111	84.2287	NA	no_MHC	METABRAIN
rs11969025	6	168966538	SMOC2	ENSG00000112562	anxiety_cc	C	3621	rs9455674	unconditioned	5.27513e-32	0.870978	6.55387e-33	0.10819	0.0208314	72.0197	NA	no_MHC	METABRAIN
rs11969025	6	168966538	SMOC2	ENSG00000112562	asd	C	4568	unconditioned	unconditioned	2.38999e-69	0.788049	6.14348e-70	0.202559	0.00939277	158.007	NA	no_MHC	METABRAIN
rs11969025	6	168966538	SMOC2	ENSG00000112562	asd	C	4098	rs10081063	unconditioned	7.22998e-37	0.79447	1.59727e-37	0.175487	0.0300434	83.2174	NA	no_MHC	METABRAIN
rs11969025	6	168966538	SMOC2	ENSG00000112562	asd	C	4095	rs145911105	unconditioned	5.7002e-20	0.801819	1.2586e-20	0.17702	0.0211607	44.3112	NA	no_MHC	METABRAIN
rs11969025	6	168966538	SMOC2	ENSG00000112562	asd	C	4102	rs4119496	unconditioned	0.000377402	0.807835	8.3372e-05	0.178446	0.0132577	7.8822	NA	no_MHC	METABRAIN
rs11969025	6	168966538	SMOC2	ENSG00000112562	asd	C	4095	rs4342401	unconditioned	4.12811e-39	0.81316	9.11426e-40	0.179527	0.00731306	88.383	NA	no_MHC	METABRAIN
rs11969025	6	168966538	SMOC2	ENSG00000112562	asd	C	4095	rs55908412	unconditioned	0.004346	0.805688	0.000959567	0.177879	0.0111279	5.4385	NA	no_MHC	METABRAIN
rs11969025	6	168966538	SMOC2	ENSG00000112562	asd	C	4095	rs62423399	unconditioned	2.44706e-37	0.797377	5.40328e-38	0.17604	0.0265834	84.3008	NA	no_MHC	METABRAIN
rs11969025	6	168966538	SMOC2	ENSG00000112562	asd	C	4095	rs9455674	unconditioned	4.93154e-32	0.81216	1.08881e-32	0.179303	0.00853664	72.0871	NA	no_MHC	METABRAIN
rs11969025	6	168966538	SMOC2	ENSG00000112562	bipolar	C	4407	unconditioned	unconditioned	2.94148e-69	0.922315	2.31782e-70	0.0726712	0.0050142	157.799	NA	no_MHC	METABRAIN
rs11969025	6	168966538	SMOC2	ENSG00000112562	bipolar	C	3958	rs10081063	unconditioned	8.52698e-37	0.936152	4.9623e-38	0.0544702	0.00937815	83.0524	NA	no_MHC	METABRAIN
rs11969025	6	168966538	SMOC2	ENSG00000112562	bipolar	C	3955	rs145911105	unconditioned	6.62557e-20	0.92938	3.85433e-21	0.0540487	0.0165713	44.1608	NA	no_MHC	METABRAIN
rs11969025	6	168966538	SMOC2	ENSG00000112562	bipolar	C	3962	rs4119496	unconditioned	0.000439692	0.934489	2.56064e-05	0.0544112	0.0106348	7.72944	NA	no_MHC	METABRAIN
rs11969025	6	168966538	SMOC2	ENSG00000112562	bipolar	C	3955	rs4342401	unconditioned	4.77155e-39	0.939376	2.77519e-40	0.0546292	0.00599484	88.2381	NA	no_MHC	METABRAIN
rs11969025	6	168966538	SMOC2	ENSG00000112562	bipolar	C	3955	rs55908412	unconditioned	0.00514978	0.926819	0.000299568	0.0539002	0.0138319	5.2688	NA	no_MHC	METABRAIN
rs11969025	6	168966538	SMOC2	ENSG00000112562	bipolar	C	3955	rs62423399	unconditioned	2.88676e-37	0.940035	1.67898e-38	0.0546684	0.005297	84.1355	NA	no_MHC	METABRAIN
rs11969025	6	168966538	SMOC2	ENSG00000112562	bipolar	C	3954	rs9455674	unconditioned	7.38279e-05	0.940089	4.29351e-06	0.0546664	0.00516624	9.51377	NA	no_MHC	METABRAIN
rs11969025	6	168966538	SMOC2	ENSG00000112562	bipolar_noukb	C	4417	unconditioned	unconditioned	2.96065e-69	0.927006	2.1756e-70	0.068115	0.00487925	157.793	NA	no_MHC	METABRAIN
rs11969025	6	168966538	SMOC2	ENSG00000112562	bipolar_noukb	C	3971	rs10081063	unconditioned	8.51567e-37	0.93537	5.07688e-38	0.0557561	0.00887409	83.0537	NA	no_MHC	METABRAIN
rs11969025	6	168966538	SMOC2	ENSG00000112562	bipolar_noukb	C	3968	rs145911105	unconditioned	6.58747e-20	0.925458	3.92624e-21	0.0551394	0.0194024	44.1665	NA	no_MHC	METABRAIN
rs11969025	6	168966538	SMOC2	ENSG00000112562	bipolar_noukb	C	3975	rs4119496	unconditioned	0.000438923	0.933019	2.61887e-05	0.0556586	0.010857	7.73119	NA	no_MHC	METABRAIN
rs11969025	6	168966538	SMOC2	ENSG00000112562	bipolar_noukb	C	3968	rs4342401	unconditioned	4.76264e-39	0.937913	2.83786e-40	0.0558802	0.00620649	88.24	NA	no_MHC	METABRAIN
rs11969025	6	168966538	SMOC2	ENSG00000112562	bipolar_noukb	C	3968	rs55908412	unconditioned	0.0051396	0.925948	0.000306299	0.0551692	0.0134368	5.27078	NA	no_MHC	METABRAIN
rs11969025	6	168966538	SMOC2	ENSG00000112562	bipolar_noukb	C	3968	rs62423399	unconditioned	2.88191e-37	0.938796	1.71722e-38	0.0559341	0.00526992	84.1372	NA	no_MHC	METABRAIN
rs11969025	6	168966538	SMOC2	ENSG00000112562	bipolar_noukb	C	3967	rs9455674	unconditioned	7.37249e-05	0.938808	4.39257e-06	0.0559296	0.00518426	9.51517	NA	no_MHC	METABRAIN
rs11969025	6	168966538	SMOC2	ENSG00000112562	depression_Als_noukb_included	C	4326	unconditioned	unconditioned	2.85868e-69	0.891533	3.41719e-70	0.106569	0.00189799	157.828	NA	no_MHC	METABRAIN
rs11969025	6	168966538	SMOC2	ENSG00000112562	depression_Als_noukb_included	C	3941	rs10081063	unconditioned	8.13073e-37	0.894105	9.3505e-38	0.102821	0.0030738	83.1	NA	no_MHC	METABRAIN
rs11969025	6	168966538	SMOC2	ENSG00000112562	depression_Als_noukb_included	C	3938	rs145911105	unconditioned	6.31584e-20	0.890455	7.26298e-21	0.102392	0.00715347	44.2086	NA	no_MHC	METABRAIN
rs11969025	6	168966538	SMOC2	ENSG00000112562	depression_Als_noukb_included	C	3945	rs4119496	unconditioned	0.000420471	0.89383	4.83578e-05	0.102795	0.00290528	7.77414	NA	no_MHC	METABRAIN
rs11969025	6	168966538	SMOC2	ENSG00000112562	depression_Als_noukb_included	C	3938	rs4342401	unconditioned	4.54131e-39	0.89497	5.22207e-40	0.102911	0.00211975	88.2876	NA	no_MHC	METABRAIN
rs11969025	6	168966538	SMOC2	ENSG00000112562	depression_Als_noukb_included	C	3938	rs55908412	unconditioned	0.00491418	0.885269	0.000565191	0.101809	0.00744176	5.31563	NA	no_MHC	METABRAIN
rs11969025	6	168966538	SMOC2	ENSG00000112562	depression_Als_noukb_included	C	3938	rs62423399	unconditioned	2.74405e-37	0.894625	3.15541e-38	0.102871	0.00250332	84.1862	NA	no_MHC	METABRAIN
rs11969025	6	168966538	SMOC2	ENSG00000112562	depression_Als_noukb_included	C	3937	rs9455674	unconditioned	7.02473e-05	0.894587	8.07761e-06	0.102864	0.00246984	9.56349	NA	no_MHC	METABRAIN
rs11969025	6	168966538	SMOC2	ENSG00000112562	depression_Als_ukb_included	C	4382	unconditioned	unconditioned	3.02416e-69	0.942526	1.78537e-70	0.0556419	0.00183227	157.772	NA	no_MHC	METABRAIN
rs11969025	6	168966538	SMOC2	ENSG00000112562	depression_Als_ukb_included	C	3958	rs10081063	unconditioned	8.61589e-37	0.946234	4.70162e-38	0.0516331	0.0021325	83.042	NA	no_MHC	METABRAIN
rs11969025	6	168966538	SMOC2	ENSG00000112562	depression_Als_ukb_included	C	3955	rs145911105	unconditioned	6.71366e-20	0.942738	3.6634e-21	0.051436	0.00582555	44.1476	NA	no_MHC	METABRAIN
rs11969025	6	168966538	SMOC2	ENSG00000112562	depression_Als_ukb_included	C	3962	rs4119496	unconditioned	0.000444991	0.945514	2.42864e-05	0.0516012	0.00241522	7.71746	NA	no_MHC	METABRAIN
rs11969025	6	168966538	SMOC2	ENSG00000112562	depression_Als_ukb_included	C	3955	rs4342401	unconditioned	4.80728e-39	0.946614	2.62296e-40	0.0516475	0.00173882	88.2307	NA	no_MHC	METABRAIN
rs11969025	6	168966538	SMOC2	ENSG00000112562	depression_Als_ukb_included	C	3955	rs55908412	unconditioned	0.00521111	0.937549	0.000284403	0.0511622	0.0057935	5.25696	NA	no_MHC	METABRAIN
rs11969025	6	168966538	SMOC2	ENSG00000112562	depression_Als_ukb_included	C	3955	rs62423399	unconditioned	2.90415e-37	0.945934	1.58458e-38	0.0516103	0.00245607	84.1295	NA	no_MHC	METABRAIN
rs11969025	6	168966538	SMOC2	ENSG00000112562	depression_Als_ukb_included	C	3954	rs9455674	unconditioned	7.43022e-05	0.94605	4.05394e-06	0.0516144	0.00225715	9.50737	NA	no_MHC	METABRAIN
rs11969025	6	168966538	SMOC2	ENSG00000112562	schizophrenia	C	4429	unconditioned	unconditioned	2.95212e-69	0.926065	2.22496e-70	0.0697919	0.00414306	157.796	NA	no_MHC	METABRAIN
rs11969025	6	168966538	SMOC2	ENSG00000112562	schizophrenia	C	3970	rs10081063	unconditioned	8.54011e-37	0.937686	5.15252e-38	0.0565678	0.00574599	83.0509	NA	no_MHC	METABRAIN
rs11969025	6	168966538	SMOC2	ENSG00000112562	schizophrenia	C	3967	rs145911105	unconditioned	6.5928e-20	0.925072	3.9774e-21	0.0557899	0.0191376	44.1657	NA	no_MHC	METABRAIN
rs11969025	6	168966538	SMOC2	ENSG00000112562	schizophrenia	C	3974	rs4119496	unconditioned	0.00044028	0.935893	2.65827e-05	0.056499	0.00714085	7.7281	NA	no_MHC	METABRAIN
rs11969025	6	168966538	SMOC2	ENSG00000112562	schizophrenia	C	3967	rs4342401	unconditioned	4.76847e-39	0.938827	2.87601e-40	0.056619	0.004554	88.2388	NA	no_MHC	METABRAIN
rs11969025	6	168966538	SMOC2	ENSG00000112562	schizophrenia	C	3967	rs55908412	unconditioned	0.00515641	0.928875	0.000311083	0.0560287	0.00962881	5.26751	NA	no_MHC	METABRAIN
rs11969025	6	168966538	SMOC2	ENSG00000112562	schizophrenia	C	3967	rs62423399	unconditioned	2.87392e-37	0.935925	1.73346e-38	0.0564444	0.00763106	84.14	NA	no_MHC	METABRAIN
rs11969025	6	168966538	SMOC2	ENSG00000112562	schizophrenia	C	3966	rs9455674	unconditioned	7.36463e-05	0.937775	4.44151e-06	0.0565504	0.0055967	9.51624	NA	no_MHC	METABRAIN
rs12042279	1	2470848	TNFRSF14	ENSG00000157873	adhd	C	1158	unconditioned	unconditioned	6.28371e-07	0.952075	1.95879e-08	0.0296603	0.0182635	14.2801	NA	no_MHC	METABRAIN
rs12042279	1	2470848	TNFRSF14	ENSG00000157873	adhd	C	1105	rs12042279*	unconditioned	0.887831	0.0824597	0.0251627	0.00233484	0.00221133	0.118973	NA	no_MHC	METABRAIN
rs12042279	1	2470848	TNFRSF14	ENSG00000157873	alzheimers	C	3067	unconditioned	unconditioned	9.43922e-08	0.976424	2.11296e-09	0.0218554	0.00172093	16.1758	NA	no_MHC	METABRAIN
rs12042279	1	2470848	TNFRSF14	ENSG00000157873	alzheimers	C	2041	rs12042279*	unconditioned	0.829561	0.162107	0.00649471	0.00126858	0.000568615	0.186859	NA	no_MHC	METABRAIN
rs12042279	1	2470848	TNFRSF14	ENSG00000157873	alzheimers_noukb	C	3154	unconditioned	unconditioned	8.86372e-08	0.91719	7.55366e-09	0.0781582	0.00465169	16.2387	NA	no_MHC	METABRAIN
rs12042279	1	2470848	TNFRSF14	ENSG00000157873	alzheimers_noukb	C	2039	rs12042279*	unconditioned	0.806126	0.157698	0.0278636	0.00544796	0.0028643	0.215516	NA	no_MHC	METABRAIN
rs12042279	1	2470848	TNFRSF14	ENSG00000157873	anxiety_cc	C	1994	unconditioned	unconditioned	7.68451e-08	0.794153	1.21011e-08	0.124977	0.0808695	16.3815	NA	no_MHC	METABRAIN
rs12042279	1	2470848	TNFRSF14	ENSG00000157873	anxiety_cc	C	1691	rs12042279*	unconditioned	0.761208	0.113867	0.102437	0.0153161	0.00717246	0.272849	NA	no_MHC	METABRAIN
rs12042279	1	2470848	TNFRSF14	ENSG00000157873	asd	C	2180	unconditioned	unconditioned	7.98975e-08	0.825599	1.16604e-08	0.120435	0.0539656	16.3425	NA	no_MHC	METABRAIN
rs12042279	1	2470848	TNFRSF14	ENSG00000157873	asd	C	1852	rs12042279*	unconditioned	0.763666	0.121776	0.0946087	0.0150816	0.00486763	0.269624	NA	no_MHC	METABRAIN
rs12042279	1	2470848	TNFRSF14	ENSG00000157873	bipolar	C	2653	unconditioned	unconditioned	1.35956e-08	0.14016	8.93885e-09	0.0913841	0.768456	18.1135	NA	no_MHC	METABRAIN
rs12042279	1	2470848	TNFRSF14	ENSG00000157873	bipolar	C	1965	rs12042279*	unconditioned	0.528848	0.100648	0.297954	0.0566894	0.0158604	0.637054	NA	no_MHC	METABRAIN
rs12042279	1	2470848	TNFRSF14	ENSG00000157873	bipolar_noukb	C	2632	unconditioned	unconditioned	1.44571e-08	0.14904	8.11321e-09	0.0828722	0.768087	18.0521	NA	no_MHC	METABRAIN
rs12042279	1	2470848	TNFRSF14	ENSG00000157873	bipolar_noukb	C	1946	rs12042279*	unconditioned	0.561314	0.105838	0.266766	0.0502839	0.0157986	0.577475	NA	no_MHC	METABRAIN
rs12042279	1	2470848	TNFRSF14	ENSG00000157873	depression_Als_noukb_included	C	2534	unconditioned	unconditioned	9.28787e-08	0.957154	3.94914e-09	0.0406954	0.00215034	16.192	NA	no_MHC	METABRAIN
rs12042279	1	2470848	TNFRSF14	ENSG00000157873	depression_Als_noukb_included	C	1941	rs12042279*	unconditioned	0.817749	0.154425	0.0218585	0.00412594	0.00184161	0.201199	NA	no_MHC	METABRAIN
rs12042279	1	2470848	TNFRSF14	ENSG00000157873	depression_Als_ukb_included	C	2677	unconditioned	unconditioned	9.45431e-08	0.959806	3.79682e-09	0.0385438	0.00165037	16.1742	NA	no_MHC	METABRAIN
rs12042279	1	2470848	TNFRSF14	ENSG00000157873	depression_Als_ukb_included	C	1963	rs12042279*	unconditioned	0.8231	0.157245	0.0155165	0.0029631	0.0011751	0.194678	NA	no_MHC	METABRAIN
rs12042279	1	2470848	TNFRSF14	ENSG00000157873	schizophrenia	C	2693	unconditioned	unconditioned	3.50585e-13	3.61423e-06	9.7001e-08	0.999996	2.67039e-08	28.6792	NA	no_MHC	METABRAIN
rs12042279	1	2470848	TNFRSF14	ENSG00000157873	schizophrenia	C	1975	rs12042279*	rs6673880*	0.658305	0.126217	0.171457	0.0328623	0.0111588	0.418086	NA	no_MHC	METABRAIN
rs12042279	1	2470848	TNFRSF14	ENSG00000157873	schizophrenia	C	1979	rs12042279*	unconditioned	3.19528e-06	6.03871e-07	0.809665	0.15298	0.0373514	12.6538	NA	no_MHC	METABRAIN
rs12042279	1	2470848	TNFRSF14	ENSG00000157873	schizophrenia	C	1976	unconditioned	rs6673880*	7.67884e-08	1.99998e-08	0.790309	0.205835	0.00385644	16.3822	NA	no_MHC	METABRAIN
rs12060587	1	28528222	ATP5IF1	ENSG00000130770	adhd	C	1614	unconditioned	unconditioned	1.53956e-31	0.951755	6.93794e-33	0.0428848	0.00535995	70.9486	NA	no_MHC	METABRAIN
rs12060587	1	28528222	ATP5IF1	ENSG00000130770	adhd	C	1512	rs12060587	unconditioned	1.03e-10	0.955537	4.21106e-12	0.0390609	0.00540248	22.9963	NA	no_MHC	METABRAIN
rs12060587	1	28528222	ATP5IF1	ENSG00000130770	adhd	C	1462	rs12127089	unconditioned	0.826128	0.131999	0.0335426	0.00535649	0.00297377	0.191006	NA	no_MHC	METABRAIN
rs12060587	1	28528222	ATP5IF1	ENSG00000130770	alzheimers	C	2361	unconditioned	unconditioned	1.45723e-31	0.947598	7.75324e-33	0.0504152	0.00198683	71.0036	NA	no_MHC	METABRAIN
rs12060587	1	28528222	ATP5IF1	ENSG00000130770	alzheimers	C	1844	rs12060587	unconditioned	1.03018e-10	0.955321	4.60287e-12	0.0426819	0.00199683	22.9961	NA	no_MHC	METABRAIN
rs12060587	1	28528222	ATP5IF1	ENSG00000130770	alzheimers	C	1790	rs12127089	unconditioned	5.9937e-05	0.951298	2.66958e-06	0.0423644	0.00627539	9.72222	NA	no_MHC	METABRAIN
rs12060587	1	28528222	ATP5IF1	ENSG00000130770	alzheimers_noukb	C	2400	unconditioned	unconditioned	1.39883e-31	0.934874	8.95419e-33	0.0598378	0.00528803	71.0445	NA	no_MHC	METABRAIN
rs12060587	1	28528222	ATP5IF1	ENSG00000130770	alzheimers_noukb	C	1855	rs12060587	unconditioned	1.03895e-10	0.963419	3.36094e-12	0.0311605	0.0054206	22.9876	NA	no_MHC	METABRAIN
rs12060587	1	28528222	ATP5IF1	ENSG00000130770	alzheimers_noukb	C	1801	rs12127089	unconditioned	6.06656e-05	0.96279	1.94339e-06	0.0308362	0.00631066	9.71013	NA	no_MHC	METABRAIN
rs12060587	1	28528222	ATP5IF1	ENSG00000130770	anxiety_cc	C	1279	unconditioned	unconditioned	1.48005e-31	0.940346	6.99167e-33	0.0444062	0.0152478	70.9881	NA	no_MHC	METABRAIN
rs12060587	1	28528222	ATP5IF1	ENSG00000130770	anxiety_cc	C	1252	rs12060587	unconditioned	1.01612e-10	0.943079	4.49311e-12	0.0416863	0.0152343	23.0099	NA	no_MHC	METABRAIN
rs12060587	1	28528222	ATP5IF1	ENSG00000130770	anxiety_cc	C	1198	rs12127089	unconditioned	5.92353e-05	0.941689	2.56801e-06	0.0408073	0.0174421	9.73399	NA	no_MHC	METABRAIN
rs12060587	1	28528222	ATP5IF1	ENSG00000130770	asd	C	2011	unconditioned	unconditioned	1.43342e-31	0.931194	8.81864e-33	0.0572773	0.0115284	71.0201	NA	no_MHC	METABRAIN
rs12060587	1	28528222	ATP5IF1	ENSG00000130770	asd	C	1811	rs12060587	unconditioned	1.01342e-10	0.939767	5.26544e-12	0.0488164	0.0114162	23.0125	NA	no_MHC	METABRAIN
rs12060587	1	28528222	ATP5IF1	ENSG00000130770	asd	C	1757	rs12127089	unconditioned	5.93007e-05	0.941198	3.04306e-06	0.0482878	0.0104513	9.73289	NA	no_MHC	METABRAIN
rs12060587	1	28528222	ATP5IF1	ENSG00000130770	bipolar	C	1922	unconditioned	unconditioned	1.54564e-31	0.957307	5.85344e-33	0.0362475	0.0064457	70.9447	NA	no_MHC	METABRAIN
rs12060587	1	28528222	ATP5IF1	ENSG00000130770	bipolar	C	1725	rs12060587	unconditioned	1.03953e-10	0.964222	3.16392e-12	0.0293407	0.00643757	22.9871	NA	no_MHC	METABRAIN
rs12060587	1	28528222	ATP5IF1	ENSG00000130770	bipolar	C	1675	rs12127089	unconditioned	0.803084	0.163938	0.0241757	0.00493126	0.00387043	0.219296	NA	no_MHC	METABRAIN
rs12060587	1	28528222	ATP5IF1	ENSG00000130770	bipolar_noukb	C	1928	unconditioned	unconditioned	1.54802e-31	0.959915	5.45459e-33	0.0338172	0.00626815	70.9432	NA	no_MHC	METABRAIN
rs12060587	1	28528222	ATP5IF1	ENSG00000130770	bipolar_noukb	C	1727	rs12060587	unconditioned	1.04239e-10	0.966891	2.89487e-12	0.0268456	0.0062632	22.9843	NA	no_MHC	METABRAIN
rs12060587	1	28528222	ATP5IF1	ENSG00000130770	bipolar_noukb	C	1677	rs12127089	unconditioned	0.805304	0.164469	0.0221046	0.00451084	0.0036116	0.216535	NA	no_MHC	METABRAIN
rs12060587	1	28528222	ATP5IF1	ENSG00000130770	depression_Als_noukb_included	C	1816	unconditioned	unconditioned	1.55976e-31	0.96727	4.89598e-33	0.0303596	0.0023704	70.9356	NA	no_MHC	METABRAIN
rs12060587	1	28528222	ATP5IF1	ENSG00000130770	depression_Als_noukb_included	C	1694	rs12060587	unconditioned	1.04921e-10	0.973217	2.63117e-12	0.0244036	0.00237896	22.9778	NA	no_MHC	METABRAIN
rs12060587	1	28528222	ATP5IF1	ENSG00000130770	depression_Als_noukb_included	C	1644	rs12127089	unconditioned	0.814243	0.159619	0.0203193	0.00398142	0.00183695	0.205496	NA	no_MHC	METABRAIN
rs12060587	1	28528222	ATP5IF1	ENSG00000130770	depression_Als_ukb_included	C	1917	unconditioned	unconditioned	1.47172e-31	0.911627	1.39945e-32	0.086684	0.00168911	70.9937	NA	no_MHC	METABRAIN
rs12060587	1	28528222	ATP5IF1	ENSG00000130770	depression_Als_ukb_included	C	1727	rs12060587	unconditioned	9.87671e-11	0.916017	8.87355e-12	0.0822962	0.00168727	23.0383	NA	no_MHC	METABRAIN
rs12060587	1	28528222	ATP5IF1	ENSG00000130770	depression_Als_ukb_included	C	1677	rs12127089	unconditioned	0.76102	0.152898	0.0683019	0.0137186	0.00406158	0.273095	NA	no_MHC	METABRAIN
rs12060587	1	28528222	ATP5IF1	ENSG00000130770	schizophrenia	C	1960	unconditioned	unconditioned	7.24052e-33	0.0449072	1.53832e-31	0.954095	0.000997471	74.0056	NA	no_MHC	METABRAIN
rs12060587	1	28528222	ATP5IF1	ENSG00000130770	schizophrenia	C	1745	rs12060587	unconditioned	4.86578e-12	0.045132	1.02837e-10	0.953856	0.00101249	26.0488	NA	no_MHC	METABRAIN
rs12060587	1	28528222	ATP5IF1	ENSG00000130770	schizophrenia	C	1695	rs12127089	unconditioned	0.0355101	0.00729637	0.750461	0.154147	0.0525859	3.33794	NA	no_MHC	METABRAIN
rs12094257	1	24513608	IFNLR1	ENSG00000185436	adhd	C	2127	unconditioned	unconditioned	2.35488e-58	0.83789	4.41719e-59	0.157163	0.0049461	132.693	NA	no_MHC	METABRAIN
rs12094257	1	24513608	IFNLR1	ENSG00000185436	adhd	C	1888	rs12094257	unconditioned	4.95003e-22	0.86464	7.45743e-23	0.130256	0.005104	49.0575	NA	no_MHC	METABRAIN
rs12094257	1	24513608	IFNLR1	ENSG00000185436	adhd	C	1887	rs139958347	unconditioned	0.000510355	0.862869	7.68841e-05	0.129983	0.00656045	7.5804	NA	no_MHC	METABRAIN
rs12094257	1	24513608	IFNLR1	ENSG00000185436	adhd	C	1890	rs7520329	unconditioned	0.000823391	0.863123	0.000124058	0.130039	0.00589108	7.10208	NA	no_MHC	METABRAIN
rs12094257	1	24513608	IFNLR1	ENSG00000185436	adhd	C	1902	rs7537544	unconditioned	2.75509e-10	0.863268	4.15375e-11	0.130145	0.00658695	22.0124	NA	no_MHC	METABRAIN
rs12094257	1	24513608	IFNLR1	ENSG00000185436	alzheimers	C	2554	unconditioned	unconditioned	2.55277e-58	0.978504	4.8748e-60	0.0186828	0.0028133	132.613	NA	no_MHC	METABRAIN
rs12094257	1	24513608	IFNLR1	ENSG00000185436	alzheimers	C	2009	rs12094257	unconditioned	5.65085e-22	0.986508	6.10524e-24	0.0106555	0.00283632	48.9251	NA	no_MHC	METABRAIN
rs12094257	1	24513608	IFNLR1	ENSG00000185436	alzheimers	C	2009	rs139958347	unconditioned	1.64657e-06	0.97394	1.78113e-08	0.0105198	0.0155387	13.3168	NA	no_MHC	METABRAIN
rs12094257	1	24513608	IFNLR1	ENSG00000185436	alzheimers	C	2011	rs7520329	unconditioned	0.000938324	0.983817	1.01525e-05	0.0106401	0.0045943	6.97142	NA	no_MHC	METABRAIN
rs12094257	1	24513608	IFNLR1	ENSG00000185436	alzheimers	C	2023	rs7537544	unconditioned	3.15391e-10	0.987668	3.41428e-12	0.0106904	0.00164169	21.8772	NA	no_MHC	METABRAIN
rs12094257	1	24513608	IFNLR1	ENSG00000185436	alzheimers_noukb	C	2754	unconditioned	unconditioned	2.00448e-58	0.791987	4.94075e-59	0.1952	0.0128134	132.855	NA	no_MHC	METABRAIN
rs12094257	1	24513608	IFNLR1	ENSG00000185436	alzheimers_noukb	C	2027	rs12094257	unconditioned	5.0915e-22	0.888873	5.5425e-23	0.0967464	0.0143809	49.0293	NA	no_MHC	METABRAIN
rs12094257	1	24513608	IFNLR1	ENSG00000185436	alzheimers_noukb	C	2027	rs139958347	unconditioned	1.44072e-06	0.852235	1.56903e-07	0.0927589	0.0550044	13.4504	NA	no_MHC	METABRAIN
rs12094257	1	24513608	IFNLR1	ENSG00000185436	alzheimers_noukb	C	2029	rs7520329	unconditioned	0.000851307	0.892584	9.26843e-05	0.097169	0.0093028	7.06874	NA	no_MHC	METABRAIN
rs12094257	1	24513608	IFNLR1	ENSG00000185436	alzheimers_noukb	C	2041	rs7537544	unconditioned	2.79463e-10	0.875171	3.05729e-11	0.0957133	0.0291156	21.9982	NA	no_MHC	METABRAIN
rs12094257	1	24513608	IFNLR1	ENSG00000185436	anxiety_cc	C	1867	unconditioned	unconditioned	2.44682e-58	0.921833	1.63244e-59	0.0614849	0.0166817	132.655	NA	no_MHC	METABRAIN
rs12094257	1	24513608	IFNLR1	ENSG00000185436	anxiety_cc	C	1679	rs12094257	unconditioned	5.32208e-22	0.930104	3.03735e-23	0.0530649	0.0168314	48.985	NA	no_MHC	METABRAIN
rs12094257	1	24513608	IFNLR1	ENSG00000185436	anxiety_cc	C	1678	rs139958347	unconditioned	0.0005369	0.908135	3.06316e-05	0.051772	0.0395257	7.5297	NA	no_MHC	METABRAIN
rs12094257	1	24513608	IFNLR1	ENSG00000185436	anxiety_cc	C	1681	rs7520329	unconditioned	0.00088243	0.925176	5.04023e-05	0.0528229	0.0210678	7.03283	NA	no_MHC	METABRAIN
rs12094257	1	24513608	IFNLR1	ENSG00000185436	anxiety_cc	C	1693	rs7537544	unconditioned	2.94272e-10	0.92255	1.68915e-11	0.0529306	0.0245197	21.9465	NA	no_MHC	METABRAIN
rs12094257	1	24513608	IFNLR1	ENSG00000185436	asd	C	2335	unconditioned	unconditioned	2.42096e-58	0.919066	1.76961e-59	0.0671659	0.0137685	132.666	NA	no_MHC	METABRAIN
rs12094257	1	24513608	IFNLR1	ENSG00000185436	asd	C	1991	rs12094257	unconditioned	5.32113e-22	0.928728	3.28717e-23	0.0573589	0.0139133	48.9852	NA	no_MHC	METABRAIN
rs12094257	1	24513608	IFNLR1	ENSG00000185436	asd	C	1991	rs139958347	unconditioned	1.56286e-06	0.923559	9.65561e-08	0.0570397	0.0193992	13.369	NA	no_MHC	METABRAIN
rs12094257	1	24513608	IFNLR1	ENSG00000185436	asd	C	1993	rs7520329	unconditioned	0.000891165	0.934352	5.50588e-05	0.0577201	0.00698211	7.02298	NA	no_MHC	METABRAIN
rs12094257	1	24513608	IFNLR1	ENSG00000185436	asd	C	2005	rs7537544	unconditioned	2.96706e-10	0.928927	1.83871e-11	0.0575528	0.0135202	21.9383	NA	no_MHC	METABRAIN
rs12094257	1	24513608	IFNLR1	ENSG00000185436	bipolar	C	2358	unconditioned	unconditioned	2.53515e-58	0.932135	1.70644e-59	0.0627383	0.00512656	132.62	NA	no_MHC	METABRAIN
rs12094257	1	24513608	IFNLR1	ENSG00000185436	bipolar	C	1944	rs12094257	unconditioned	5.4297e-22	0.94796	2.68239e-23	0.0468262	0.00521359	48.965	NA	no_MHC	METABRAIN
rs12094257	1	24513608	IFNLR1	ENSG00000185436	bipolar	C	1943	rs139958347	unconditioned	0.000543487	0.918497	2.68465e-05	0.0453352	0.0355978	7.5175	NA	no_MHC	METABRAIN
rs12094257	1	24513608	IFNLR1	ENSG00000185436	bipolar	C	1946	rs7520329	unconditioned	0.000903332	0.946548	4.46381e-05	0.0467679	0.00573585	7.00942	NA	no_MHC	METABRAIN
rs12094257	1	24513608	IFNLR1	ENSG00000185436	bipolar	C	1958	rs7537544	unconditioned	2.75326e-10	0.862259	1.41499e-11	0.0442205	0.0935209	22.0131	NA	no_MHC	METABRAIN
rs12094257	1	24513608	IFNLR1	ENSG00000185436	bipolar_noukb	C	2368	unconditioned	unconditioned	2.53442e-58	0.93082	1.74773e-59	0.0641844	0.00499579	132.62	NA	no_MHC	METABRAIN
rs12094257	1	24513608	IFNLR1	ENSG00000185436	bipolar_noukb	C	1950	rs12094257	unconditioned	5.4317e-22	0.948241	2.67361e-23	0.0466696	0.00508929	48.9646	NA	no_MHC	METABRAIN
rs12094257	1	24513608	IFNLR1	ENSG00000185436	bipolar_noukb	C	1949	rs139958347	unconditioned	0.000546063	0.922896	2.68756e-05	0.045391	0.0311404	7.51278	NA	no_MHC	METABRAIN
rs12094257	1	24513608	IFNLR1	ENSG00000185436	bipolar_noukb	C	1952	rs7520329	unconditioned	0.00090338	0.946931	4.44774e-05	0.0466161	0.00550539	7.00937	NA	no_MHC	METABRAIN
rs12094257	1	24513608	IFNLR1	ENSG00000185436	bipolar_noukb	C	1964	rs7537544	unconditioned	2.6853e-10	0.840912	1.39014e-11	0.0434172	0.115671	22.0381	NA	no_MHC	METABRAIN
rs12094257	1	24513608	IFNLR1	ENSG00000185436	depression_Als_noukb_included	C	2160	unconditioned	unconditioned	2.56991e-58	0.921378	4.98415e-60	0.0178086	0.0608138	132.606	NA	no_MHC	METABRAIN
rs12094257	1	24513608	IFNLR1	ENSG00000185436	depression_Als_noukb_included	C	1895	rs12094257	unconditioned	5.29417e-22	0.92399	8.6434e-24	0.0150243	0.0609862	48.9903	NA	no_MHC	METABRAIN
rs12094257	1	24513608	IFNLR1	ENSG00000185436	depression_Als_noukb_included	C	1894	rs139958347	unconditioned	0.000579849	0.979747	9.42849e-06	0.0159272	0.0037361	7.45274	NA	no_MHC	METABRAIN
rs12094257	1	24513608	IFNLR1	ENSG00000185436	depression_Als_noukb_included	C	1897	rs7520329	unconditioned	0.000928014	0.972408	1.51202e-05	0.0158327	0.0108161	6.98246	NA	no_MHC	METABRAIN
rs12094257	1	24513608	IFNLR1	ENSG00000185436	depression_Als_noukb_included	C	1909	rs7537544	unconditioned	3.13269e-10	0.980745	5.11014e-12	0.015995	0.0032596	21.884	NA	no_MHC	METABRAIN
rs12094257	1	24513608	IFNLR1	ENSG00000185436	depression_Als_ukb_included	C	2291	unconditioned	unconditioned	2.69881e-58	0.972962	6.80933e-60	0.0245461	0.00249173	132.557	NA	no_MHC	METABRAIN
rs12094257	1	24513608	IFNLR1	ENSG00000185436	depression_Als_ukb_included	C	1932	rs12094257	unconditioned	5.60189e-22	0.977868	1.12454e-23	0.0196276	0.00250429	48.9338	NA	no_MHC	METABRAIN
rs12094257	1	24513608	IFNLR1	ENSG00000185436	depression_Als_ukb_included	C	1931	rs139958347	unconditioned	0.000578061	0.976846	1.16027e-05	0.0196041	0.00296076	7.45583	NA	no_MHC	METABRAIN
rs12094257	1	24513608	IFNLR1	ENSG00000185436	depression_Als_ukb_included	C	1934	rs7520329	unconditioned	0.000931642	0.97626	1.87088e-05	0.0196016	0.00318814	6.97856	NA	no_MHC	METABRAIN
rs12094257	1	24513608	IFNLR1	ENSG00000185436	depression_Als_ukb_included	C	1946	rs7537544	unconditioned	3.12115e-10	0.977313	6.28045e-12	0.0196627	0.00302459	21.8876	NA	no_MHC	METABRAIN
rs12094257	1	24513608	IFNLR1	ENSG00000185436	schizophrenia	C	2367	unconditioned	unconditioned	2.4155e-58	0.888098	2.92896e-59	0.107684	0.00421844	132.668	NA	no_MHC	METABRAIN
rs12094257	1	24513608	IFNLR1	ENSG00000185436	schizophrenia	C	1943	rs12094257	unconditioned	5.26919e-22	0.919668	4.35254e-23	0.0759636	0.00436839	48.995	NA	no_MHC	METABRAIN
rs12094257	1	24513608	IFNLR1	ENSG00000185436	schizophrenia	C	1942	rs139958347	unconditioned	0.000539768	0.912093	4.45842e-05	0.0753259	0.0119971	7.52437	NA	no_MHC	METABRAIN
rs12094257	1	24513608	IFNLR1	ENSG00000185436	schizophrenia	C	1945	rs7520329	unconditioned	0.000876157	0.918366	7.23825e-05	0.0758646	0.00482123	7.03996	NA	no_MHC	METABRAIN
rs12094257	1	24513608	IFNLR1	ENSG00000185436	schizophrenia	C	1957	rs7537544	unconditioned	2.92767e-10	0.916601	2.42192e-11	0.0758184	0.0075802	21.9516	NA	no_MHC	METABRAIN
rs12110	19	35660508	FXYD5	ENSG00000089327	adhd	C	2686	unconditioned	unconditioned	2.47268e-39	0.915101	1.88778e-40	0.0698487	0.0150499	88.8955	NA	no_MHC	METABRAIN
rs12110	19	35660508	FXYD5	ENSG00000089327	adhd	C	2416	rs12110*	unconditioned	0.803191	0.141057	0.0447294	0.00785221	0.00317065	0.219162	NA	no_MHC	METABRAIN
rs12110	19	35660508	FXYD5	ENSG00000089327	alzheimers	C	3371	unconditioned	unconditioned	2.37789e-39	0.953586	1.12596e-40	0.0451523	0.0012612	88.9346	NA	no_MHC	METABRAIN
rs12110	19	35660508	FXYD5	ENSG00000089327	alzheimers	C	2612	rs12110*	unconditioned	0.820337	0.153872	0.0206129	0.00386508	0.00131326	0.19804	NA	no_MHC	METABRAIN
rs12110	19	35660508	FXYD5	ENSG00000089327	alzheimers_noukb	C	3488	unconditioned	unconditioned	2.21637e-39	0.896427	2.42687e-40	0.0981509	0.00542225	89.0049	NA	no_MHC	METABRAIN
rs12110	19	35660508	FXYD5	ENSG00000089327	alzheimers_noukb	C	2622	rs12110*	unconditioned	0.798221	0.149799	0.0409905	0.00768925	0.0033	0.22537	NA	no_MHC	METABRAIN
rs12110	19	35660508	FXYD5	ENSG00000089327	anxiety_cc	C	2482	unconditioned	unconditioned	2.22654e-39	0.879123	2.65184e-40	0.104689	0.0161877	89.0004	NA	no_MHC	METABRAIN
rs12110	19	35660508	FXYD5	ENSG00000089327	anxiety_cc	C	2229	rs12110*	unconditioned	0.781866	0.118145	0.0827622	0.0125012	0.00472483	0.246071	NA	no_MHC	METABRAIN
rs12110	19	35660508	FXYD5	ENSG00000089327	asd	C	3016	unconditioned	unconditioned	2.20692e-39	0.882848	2.72157e-40	0.108864	0.00828764	89.0092	NA	no_MHC	METABRAIN
rs12110	19	35660508	FXYD5	ENSG00000089327	asd	C	2571	rs12110*	unconditioned	0.763147	0.1403	0.0728163	0.0133765	0.0103598	0.270304	NA	no_MHC	METABRAIN
rs12110	19	35660508	FXYD5	ENSG00000089327	bipolar	C	3053	unconditioned	unconditioned	2.47503e-39	0.926634	1.80003e-40	0.067386	0.00598017	88.8946	NA	no_MHC	METABRAIN
rs12110	19	35660508	FXYD5	ENSG00000089327	bipolar	C	2511	rs12110*	unconditioned	0.809656	0.146654	0.034931	0.00632465	0.00243456	0.211146	NA	no_MHC	METABRAIN
rs12110	19	35660508	FXYD5	ENSG00000089327	bipolar_noukb	C	3056	unconditioned	unconditioned	2.474e-39	0.927264	1.7826e-40	0.0668066	0.00592975	88.895	NA	no_MHC	METABRAIN
rs12110	19	35660508	FXYD5	ENSG00000089327	bipolar_noukb	C	2509	rs12110*	unconditioned	0.810684	0.14687	0.0338878	0.00613696	0.00242192	0.209878	NA	no_MHC	METABRAIN
rs12110	19	35660508	FXYD5	ENSG00000089327	depression_Als_noukb_included	C	2919	unconditioned	unconditioned	2.58812e-39	0.966647	8.26933e-41	0.030883	0.00247033	88.8499	NA	no_MHC	METABRAIN
rs12110	19	35660508	FXYD5	ENSG00000089327	depression_Als_noukb_included	C	2478	rs12110*	unconditioned	0.825212	0.147181	0.021997	0.00392159	0.00168809	0.192114	NA	no_MHC	METABRAIN
rs12110	19	35660508	FXYD5	ENSG00000089327	depression_Als_ukb_included	C	3002	unconditioned	unconditioned	2.5868e-39	0.958665	1.028e-40	0.0380944	0.00324085	88.8504	NA	no_MHC	METABRAIN
rs12110	19	35660508	FXYD5	ENSG00000089327	depression_Als_ukb_included	C	2484	rs12110*	unconditioned	0.825061	0.146323	0.0233286	0.00413612	0.00115111	0.192297	NA	no_MHC	METABRAIN
rs12110	19	35660508	FXYD5	ENSG00000089327	schizophrenia	C	3074	unconditioned	unconditioned	2.50483e-39	0.938724	1.50221e-40	0.0562925	0.00498393	88.8826	NA	no_MHC	METABRAIN
rs12110	19	35660508	FXYD5	ENSG00000089327	schizophrenia	C	2521	rs12110*	unconditioned	0.811162	0.147482	0.0327763	0.00595661	0.00262313	0.209287	NA	no_MHC	METABRAIN
rs12163260	22	23662671	BCR	ENSG00000186716	adhd	C	2071	unconditioned	unconditioned	6.38598e-98	0.888236	7.64235e-99	0.106293	0.00547063	223.799	NA	no_MHC	METABRAIN
rs12163260	22	23662671	BCR	ENSG00000186716	adhd	C	1952	rs12163260	unconditioned	7.16917e-08	0.881762	8.42796e-09	0.103644	0.0145939	16.4509	NA	no_MHC	METABRAIN
rs12163260	22	23662671	BCR	ENSG00000186716	adhd	C	1954	rs140508	unconditioned	3.78588e-06	0.889893	4.45109e-07	0.10462	0.00548334	12.4842	NA	no_MHC	METABRAIN
rs12163260	22	23662671	BCR	ENSG00000186716	adhd	C	1952	rs4822385	unconditioned	0.455206	0.431138	0.0535133	0.0506744	0.00946878	0.787005	NA	no_MHC	METABRAIN
rs12163260	22	23662671	BCR	ENSG00000186716	alzheimers	C	3619	unconditioned	unconditioned	2.00714e-167	0.965495	6.9467e-169	0.0334147	0.00109041	383.835	NA	no_MHC	METABRAIN
rs12163260	22	23662671	BCR	ENSG00000186716	alzheimers	C	2523	rs12163260	unconditioned	2.60613e-24	0.985203	3.58686e-26	0.0135583	0.00123837	54.3042	NA	no_MHC	METABRAIN
rs12163260	22	23662671	BCR	ENSG00000186716	alzheimers	C	2521	rs140508	unconditioned	4.11416e-06	0.985232	5.66151e-08	0.0135566	0.00120711	12.4011	NA	no_MHC	METABRAIN
rs12163260	22	23662671	BCR	ENSG00000186716	alzheimers	C	2520	rs4822385	unconditioned	0.000118637	0.976877	1.63321e-06	0.0134386	0.00956447	9.03944	NA	no_MHC	METABRAIN
rs12163260	22	23662671	BCR	ENSG00000186716	alzheimers_noukb	C	3890	unconditioned	unconditioned	1.61539e-167	0.866812	2.38848e-168	0.12816	0.00502835	384.052	NA	no_MHC	METABRAIN
rs12163260	22	23662671	BCR	ENSG00000186716	alzheimers_noukb	C	2541	rs12163260	unconditioned	2.49922e-24	0.944757	1.3212e-25	0.0499389	0.00530407	54.3461	NA	no_MHC	METABRAIN
rs12163260	22	23662671	BCR	ENSG00000186716	alzheimers_noukb	C	2539	rs140508	unconditioned	3.92047e-06	0.938842	2.07259e-07	0.0496212	0.0115323	12.4493	NA	no_MHC	METABRAIN
rs12163260	22	23662671	BCR	ENSG00000186716	alzheimers_noukb	C	2538	rs4822385	unconditioned	0.000100941	0.942777	5.33461e-06	0.0498176	0.00729874	9.20098	NA	no_MHC	METABRAIN
rs12163260	22	23662671	BCR	ENSG00000186716	anxiety_cc	C	2676	unconditioned	unconditioned	1.75017e-167	0.852067	2.633e-168	0.128167	0.0197662	383.972	NA	no_MHC	METABRAIN
rs12163260	22	23662671	BCR	ENSG00000186716	anxiety_cc	C	2121	rs12163260	unconditioned	2.31401e-24	0.875483	2.66128e-25	0.100663	0.0238536	54.4231	NA	no_MHC	METABRAIN
rs12163260	22	23662671	BCR	ENSG00000186716	anxiety_cc	C	2119	rs140508	unconditioned	3.64264e-06	0.872428	4.18813e-07	0.10028	0.0272874	12.5228	NA	no_MHC	METABRAIN
rs12163260	22	23662671	BCR	ENSG00000186716	anxiety_cc	C	2118	rs4822385	unconditioned	9.38555e-05	0.877128	1.07876e-05	0.100794	0.0219741	9.27375	NA	no_MHC	METABRAIN
rs12163260	22	23662671	BCR	ENSG00000186716	asd	C	2874	unconditioned	unconditioned	1.989e-167	0.876707	2.27695e-168	0.10034	0.0229529	383.844	NA	no_MHC	METABRAIN
rs12163260	22	23662671	BCR	ENSG00000186716	asd	C	2431	rs12163260	unconditioned	2.32403e-24	0.879256	2.2026e-25	0.0832941	0.0374498	54.4187	NA	no_MHC	METABRAIN
rs12163260	22	23662671	BCR	ENSG00000186716	asd	C	2429	rs140508	unconditioned	2.73133e-06	0.654169	2.60899e-07	0.0622032	0.283625	12.8107	NA	no_MHC	METABRAIN
rs12163260	22	23662671	BCR	ENSG00000186716	asd	C	2428	rs4822385	unconditioned	9.69877e-05	0.906397	9.18196e-06	0.0858022	0.00769437	9.24093	NA	no_MHC	METABRAIN
rs12163260	22	23662671	BCR	ENSG00000186716	bipolar	C	3280	unconditioned	unconditioned	2.21811e-167	0.902858	2.16573e-168	0.0881447	0.00899679	383.735	NA	no_MHC	METABRAIN
rs12163260	22	23662671	BCR	ENSG00000186716	bipolar	C	2387	rs12163260	unconditioned	2.45827e-24	0.929297	1.64552e-25	0.062197	0.00850629	54.3626	NA	no_MHC	METABRAIN
rs12163260	22	23662671	BCR	ENSG00000186716	bipolar	C	2385	rs140508	unconditioned	3.89494e-06	0.932734	2.60625e-07	0.0624077	0.00485449	12.4558	NA	no_MHC	METABRAIN
rs12163260	22	23662671	BCR	ENSG00000186716	bipolar	C	2383	rs4822385	unconditioned	0.426132	0.499355	0.0285096	0.0333959	0.0126071	0.853006	NA	no_MHC	METABRAIN
rs12163260	22	23662671	BCR	ENSG00000186716	bipolar_noukb	C	3272	unconditioned	unconditioned	2.20853e-167	0.901165	2.17709e-168	0.0888238	0.010011	383.739	NA	no_MHC	METABRAIN
rs12163260	22	23662671	BCR	ENSG00000186716	bipolar_noukb	C	2383	rs12163260	unconditioned	2.45655e-24	0.928489	1.63957e-25	0.0619603	0.00955067	54.3633	NA	no_MHC	METABRAIN
rs12163260	22	23662671	BCR	ENSG00000186716	bipolar_noukb	C	2381	rs140508	unconditioned	3.89578e-06	0.932908	2.59905e-07	0.0622335	0.00485456	12.4556	NA	no_MHC	METABRAIN
rs12163260	22	23662671	BCR	ENSG00000186716	bipolar_noukb	C	2379	rs4822385	unconditioned	0.425397	0.498494	0.0283757	0.033237	0.014496	0.854732	NA	no_MHC	METABRAIN
rs12163260	22	23662671	BCR	ENSG00000186716	depression_Als_noukb_included	C	3074	unconditioned	unconditioned	1.97535e-167	0.791243	5.16377e-168	0.206838	0.00191909	383.851	NA	no_MHC	METABRAIN
rs12163260	22	23662671	BCR	ENSG00000186716	depression_Als_noukb_included	C	2345	rs12163260	unconditioned	2.11252e-24	0.798793	5.27053e-25	0.199289	0.00191812	54.5142	NA	no_MHC	METABRAIN
rs12163260	22	23662671	BCR	ENSG00000186716	depression_Als_noukb_included	C	2343	rs140508	unconditioned	3.33492e-06	0.798656	8.32014e-07	0.199251	0.00208898	12.6111	NA	no_MHC	METABRAIN
rs12163260	22	23662671	BCR	ENSG00000186716	depression_Als_noukb_included	C	2341	rs4822385	unconditioned	0.367272	0.429081	0.0916272	0.107042	0.00497762	1.00165	NA	no_MHC	METABRAIN
rs12163260	22	23662671	BCR	ENSG00000186716	depression_Als_ukb_included	C	3115	unconditioned	unconditioned	2.45087e-167	0.919067	2.04264e-168	0.0765938	0.00433913	383.635	NA	no_MHC	METABRAIN
rs12163260	22	23662671	BCR	ENSG00000186716	depression_Als_ukb_included	C	2363	rs12163260	unconditioned	2.44993e-24	0.926292	1.82733e-25	0.0690847	0.00462283	54.366	NA	no_MHC	METABRAIN
rs12163260	22	23662671	BCR	ENSG00000186716	depression_Als_ukb_included	C	2361	rs140508	unconditioned	3.87876e-06	0.928881	2.89223e-07	0.0692611	0.00185326	12.46	NA	no_MHC	METABRAIN
rs12163260	22	23662671	BCR	ENSG00000186716	depression_Als_ukb_included	C	2359	rs4822385	unconditioned	0.429064	0.498805	0.0319919	0.0371889	0.0029499	0.846148	NA	no_MHC	METABRAIN
rs12163260	22	23662671	BCR	ENSG00000186716	schizophrenia	C	3314	unconditioned	unconditioned	1.9564e-167	0.799015	4.77838e-168	0.195148	0.00583696	383.861	NA	no_MHC	METABRAIN
rs12163260	22	23662671	BCR	ENSG00000186716	schizophrenia	C	2393	rs12163260	unconditioned	2.20435e-24	0.833578	4.23449e-25	0.160121	0.00630063	54.4716	NA	no_MHC	METABRAIN
rs12163260	22	23662671	BCR	ENSG00000186716	schizophrenia	C	2391	rs140508	unconditioned	3.47547e-06	0.832327	6.67586e-07	0.15987	0.00779915	12.5698	NA	no_MHC	METABRAIN
rs12163260	22	23662671	BCR	ENSG00000186716	schizophrenia	C	2389	rs4822385	unconditioned	0.387217	0.444696	0.0743713	0.0854029	0.00831276	0.948771	NA	no_MHC	METABRAIN
rs1217402	1	114440258	BCL2L15	ENSG00000188761	adhd	C	2059	unconditioned	unconditioned	1.62364e-19	0.93981	8.46184e-21	0.0489683	0.0112215	43.2644	NA	no_MHC	METABRAIN
rs1217402	1	114440258	BCL2L15	ENSG00000188761	adhd	C	1915	rs1217402*	unconditioned	0.0207608	0.926479	0.0009743	0.0434711	0.00831455	3.87469	NA	no_MHC	METABRAIN
rs1217402	1	114440258	BCL2L15	ENSG00000188761	alzheimers	C	2599	unconditioned	unconditioned	1.73441e-19	0.971948	3.73246e-21	0.0209093	0.00714233	43.1985	NA	no_MHC	METABRAIN
rs1217402	1	114440258	BCL2L15	ENSG00000188761	alzheimers	C	2056	rs1217402*	unconditioned	0.0216383	0.965847	0.000221309	0.00987596	0.00241751	3.83329	NA	no_MHC	METABRAIN
rs1217402	1	114440258	BCL2L15	ENSG00000188761	alzheimers_noukb	C	2652	unconditioned	unconditioned	1.50125e-19	0.888267	1.5227e-20	0.0900742	0.0216585	43.3428	NA	no_MHC	METABRAIN
rs1217402	1	114440258	BCL2L15	ENSG00000188761	alzheimers_noukb	C	2062	rs1217402*	unconditioned	0.020561	0.917748	0.00120758	0.053894	0.00658928	3.88436	NA	no_MHC	METABRAIN
rs1217402	1	114440258	BCL2L15	ENSG00000188761	anxiety_cc	C	1816	unconditioned	unconditioned	1.5467e-19	0.910916	1.26434e-20	0.0744477	0.0146361	43.313	NA	no_MHC	METABRAIN
rs1217402	1	114440258	BCL2L15	ENSG00000188761	anxiety_cc	C	1690	rs1217402*	unconditioned	0.0200114	0.892606	0.00147403	0.0657288	0.0201794	3.91145	NA	no_MHC	METABRAIN
rs1217402	1	114440258	BCL2L15	ENSG00000188761	asd	C	2312	unconditioned	unconditioned	1.59582e-19	0.944025	7.87225e-21	0.0465597	0.0094157	43.2817	NA	no_MHC	METABRAIN
rs1217402	1	114440258	BCL2L15	ENSG00000188761	asd	C	2029	rs1217402*	unconditioned	0.0209047	0.933262	0.00078911	0.0352189	0.00982521	3.86778	NA	no_MHC	METABRAIN
rs1217402	1	114440258	BCL2L15	ENSG00000188761	bipolar	C	2240	unconditioned	unconditioned	6.03693e-20	0.35006	1.11739e-19	0.647934	0.00200593	44.2538	NA	no_MHC	METABRAIN
rs1217402	1	114440258	BCL2L15	ENSG00000188761	bipolar	C	1946	rs1217402*	unconditioned	0.0116449	0.519687	0.0101283	0.451998	0.00654133	4.45289	NA	no_MHC	METABRAIN
rs1217402	1	114440258	BCL2L15	ENSG00000188761	bipolar_noukb	C	2244	unconditioned	unconditioned	1.23036e-19	0.713465	4.87108e-20	0.282462	0.00407306	43.5418	NA	no_MHC	METABRAIN
rs1217402	1	114440258	BCL2L15	ENSG00000188761	bipolar_noukb	C	1948	rs1217402*	unconditioned	0.0173002	0.772072	0.00443009	0.197697	0.00850046	4.05704	NA	no_MHC	METABRAIN
rs1217402	1	114440258	BCL2L15	ENSG00000188761	depression_Als_noukb_included	C	2134	unconditioned	unconditioned	1.66247e-19	0.963736	5.84309e-21	0.0338701	0.00239415	43.2408	NA	no_MHC	METABRAIN
rs1217402	1	114440258	BCL2L15	ENSG00000188761	depression_Als_noukb_included	C	1913	rs1217402*	unconditioned	0.0212072	0.946223	0.000599727	0.0267535	0.00521647	3.85342	NA	no_MHC	METABRAIN
rs1217402	1	114440258	BCL2L15	ENSG00000188761	depression_Als_ukb_included	C	2208	unconditioned	unconditioned	1.34206e-19	0.777641	3.81054e-20	0.220795	0.0015636	43.4549	NA	no_MHC	METABRAIN
rs1217402	1	114440258	BCL2L15	ENSG00000188761	depression_Als_ukb_included	C	1939	rs1217402*	unconditioned	0.0171951	0.767363	0.00467753	0.208742	0.00202293	4.06313	NA	no_MHC	METABRAIN
rs1217402	1	114440258	BCL2L15	ENSG00000188761	schizophrenia	C	2282	unconditioned	unconditioned	1.32153e-19	0.766335	3.96372e-20	0.229847	0.00381808	43.4703	NA	no_MHC	METABRAIN
rs1217402	1	114440258	BCL2L15	ENSG00000188761	schizophrenia	C	1950	rs1217402*	unconditioned	0.0169196	0.755091	0.00478833	0.213685	0.00951636	4.07928	NA	no_MHC	METABRAIN
rs12193050	6	139248256	REPS1	ENSG00000135597	adhd	C	2572	unconditioned	unconditioned	1.02139e-82	0.85085	8.00289e-84	0.0665843	0.0825657	188.791	NA	no_MHC	METABRAIN
rs12193050	6	139248256	REPS1	ENSG00000135597	adhd	C	2460	rs2876398	unconditioned	0.0139401	0.913471	0.00100514	0.0658592	0.00572497	4.27298	NA	no_MHC	METABRAIN
rs12193050	6	139248256	REPS1	ENSG00000135597	adhd	C	2459	rs7761041	unconditioned	2.03355e-11	0.913823	1.46633e-12	0.0658726	0.0203044	24.6187	NA	no_MHC	METABRAIN
rs12193050	6	139248256	REPS1	ENSG00000135597	alzheimers	C	3149	unconditioned	unconditioned	9.50499e-83	0.963067	2.47448e-84	0.0250601	0.0118731	188.863	NA	no_MHC	METABRAIN
rs12193050	6	139248256	REPS1	ENSG00000135597	alzheimers	C	2608	rs2876398	unconditioned	0.0148121	0.97076	0.000194301	0.0127327	0.00150131	4.21231	NA	no_MHC	METABRAIN
rs12193050	6	139248256	REPS1	ENSG00000135597	alzheimers	C	2607	rs7761041	unconditioned	2.19454e-11	0.985659	2.87834e-13	0.0129264	0.00141415	24.5425	NA	no_MHC	METABRAIN
rs12193050	6	139248256	REPS1	ENSG00000135597	alzheimers_noukb	C	3277	unconditioned	unconditioned	8.13441e-83	0.868933	1.10294e-83	0.117805	0.0132613	189.018	NA	no_MHC	METABRAIN
rs12193050	6	139248256	REPS1	ENSG00000135597	alzheimers_noukb	C	2621	rs2876398	unconditioned	0.0136658	0.895688	0.00126162	0.0826826	0.00670162	4.29286	NA	no_MHC	METABRAIN
rs12193050	6	139248256	REPS1	ENSG00000135597	alzheimers_noukb	C	2620	rs7761041	unconditioned	2.00972e-11	0.902699	1.85533e-12	0.083321	0.0139799	24.6304	NA	no_MHC	METABRAIN
rs12193050	6	139248256	REPS1	ENSG00000135597	anxiety_cc	C	2163	unconditioned	unconditioned	8.83587e-83	0.884146	8.52201e-84	0.0852434	0.0306107	188.936	NA	no_MHC	METABRAIN
rs12193050	6	139248256	REPS1	ENSG00000135597	anxiety_cc	C	2037	rs2876398	unconditioned	0.0136059	0.889819	0.00120956	0.0790883	0.0162775	4.29725	NA	no_MHC	METABRAIN
rs12193050	6	139248256	REPS1	ENSG00000135597	anxiety_cc	C	2036	rs7761041	unconditioned	2.00555e-11	0.901244	1.78257e-12	0.0800856	0.0186705	24.6325	NA	no_MHC	METABRAIN
rs12193050	6	139248256	REPS1	ENSG00000135597	asd	C	2777	unconditioned	unconditioned	8.76735e-83	0.876779	9.88836e-84	0.0988641	0.0243573	188.944	NA	no_MHC	METABRAIN
rs12193050	6	139248256	REPS1	ENSG00000135597	asd	C	2567	rs2876398	unconditioned	0.0135349	0.887065	0.00136499	0.0894516	0.00858362	4.30248	NA	no_MHC	METABRAIN
rs12193050	6	139248256	REPS1	ENSG00000135597	asd	C	2566	rs7761041	unconditioned	2.00308e-11	0.899789	2.01995e-12	0.0907275	0.00948391	24.6338	NA	no_MHC	METABRAIN
rs12193050	6	139248256	REPS1	ENSG00000135597	bipolar	C	2943	unconditioned	unconditioned	7.28441e-83	0.623968	4.20294e-83	0.36	0.0160327	189.129	NA	no_MHC	METABRAIN
rs12193050	6	139248256	REPS1	ENSG00000135597	bipolar	C	2521	rs2876398	unconditioned	0.00921313	0.603631	0.0040034	0.262176	0.120977	4.68713	NA	no_MHC	METABRAIN
rs12193050	6	139248256	REPS1	ENSG00000135597	bipolar	C	2520	rs7761041	unconditioned	1.53935e-11	0.691403	6.68299e-12	0.300159	0.00843785	24.8971	NA	no_MHC	METABRAIN
rs12193050	6	139248256	REPS1	ENSG00000135597	bipolar_noukb	C	2936	unconditioned	unconditioned	7.35294e-83	0.629589	4.19507e-83	0.359187	0.0112237	189.119	NA	no_MHC	METABRAIN
rs12193050	6	139248256	REPS1	ENSG00000135597	bipolar_noukb	C	2516	rs2876398	unconditioned	0.0092236	0.604318	0.00394572	0.258395	0.124118	4.68599	NA	no_MHC	METABRAIN
rs12193050	6	139248256	REPS1	ENSG00000135597	bipolar_noukb	C	2515	rs7761041	unconditioned	1.54592e-11	0.694361	6.60708e-12	0.296753	0.00888609	24.8928	NA	no_MHC	METABRAIN
rs12193050	6	139248256	REPS1	ENSG00000135597	depression_Als_noukb_included	C	2803	unconditioned	unconditioned	1.04237e-82	0.884786	1.28812e-83	0.109332	0.00588164	188.77	NA	no_MHC	METABRAIN
rs12193050	6	139248256	REPS1	ENSG00000135597	depression_Als_noukb_included	C	2508	rs2876398	unconditioned	0.0144436	0.946337	0.000520121	0.0340735	0.0046254	4.2375	NA	no_MHC	METABRAIN
rs12193050	6	139248256	REPS1	ENSG00000135597	depression_Als_noukb_included	C	2507	rs7761041	unconditioned	2.14361e-11	0.962905	7.71766e-13	0.0346651	0.0024303	24.5659	NA	no_MHC	METABRAIN
rs12193050	6	139248256	REPS1	ENSG00000135597	depression_Als_ukb_included	C	2896	unconditioned	unconditioned	1.13379e-82	0.950357	4.48272e-84	0.0375626	0.0120804	188.686	NA	no_MHC	METABRAIN
rs12193050	6	139248256	REPS1	ENSG00000135597	depression_Als_ukb_included	C	2521	rs2876398	unconditioned	0.0145718	0.954684	0.000384398	0.025179	0.00518038	4.22867	NA	no_MHC	METABRAIN
rs12193050	6	139248256	REPS1	ENSG00000135597	depression_Als_ukb_included	C	2520	rs7761041	unconditioned	2.16503e-11	0.972347	5.70934e-13	0.0256395	0.00201338	24.556	NA	no_MHC	METABRAIN
rs12193050	6	139248256	REPS1	ENSG00000135597	schizophrenia	C	2958	unconditioned	unconditioned	1.0149e-82	0.868398	1.43938e-83	0.123151	0.00845144	188.797	NA	no_MHC	METABRAIN
rs12193050	6	139248256	REPS1	ENSG00000135597	schizophrenia	C	2530	rs2876398	unconditioned	0.0136034	0.891316	0.000977282	0.0640029	0.0301009	4.29743	NA	no_MHC	METABRAIN
rs12193050	6	139248256	REPS1	ENSG00000135597	schizophrenia	C	2529	rs7761041	unconditioned	2.06751e-11	0.928715	1.48401e-12	0.0666561	0.00462935	24.6021	NA	no_MHC	METABRAIN
rs12204368	6	43174794	DNPH1	ENSG00000112667	adhd	C	1875	unconditioned	unconditioned	3.75169e-29	0.852432	6.07858e-30	0.138103	0.00946509	65.4528	NA	no_MHC	METABRAIN
rs12204368	6	43174794	DNPH1	ENSG00000112667	adhd	C	1798	rs2233823*	unconditioned	0.0591683	0.795395	0.00941386	0.12654	0.00948218	2.82737	NA	no_MHC	METABRAIN
rs12204368	6	43174794	DNPH1	ENSG00000112667	alzheimers	C	2288	unconditioned	unconditioned	3.7337e-29	0.921004	1.09261e-30	0.0268997	0.0520967	65.4576	NA	no_MHC	METABRAIN
rs12204368	6	43174794	DNPH1	ENSG00000112667	alzheimers	C	1917	rs2233823*	unconditioned	0.0677153	0.914368	0.00105184	0.0142005	0.00266386	2.69244	NA	no_MHC	METABRAIN
rs12204368	6	43174794	DNPH1	ENSG00000112667	alzheimers_noukb	C	2330	unconditioned	unconditioned	3.77592e-29	0.929384	2.31669e-30	0.0570082	0.0136074	65.4463	NA	no_MHC	METABRAIN
rs12204368	6	43174794	DNPH1	ENSG00000112667	alzheimers_noukb	C	1922	rs2233823*	unconditioned	0.0660464	0.887395	0.00247023	0.0331789	0.0109091	2.7174	NA	no_MHC	METABRAIN
rs12204368	6	43174794	DNPH1	ENSG00000112667	anxiety_cc	C	1204	unconditioned	unconditioned	3.73935e-29	0.906105	2.49627e-30	0.0604553	0.03344	65.4561	NA	no_MHC	METABRAIN
rs12204368	6	43174794	DNPH1	ENSG00000112667	anxiety_cc	C	1166	rs2233823*	unconditioned	0.0627038	0.838147	0.00402944	0.0538192	0.0413008	2.76933	NA	no_MHC	METABRAIN
rs12204368	6	43174794	DNPH1	ENSG00000112667	asd	C	2072	unconditioned	unconditioned	3.42041e-29	0.840146	5.46189e-30	0.134133	0.0257212	65.5452	NA	no_MHC	METABRAIN
rs12204368	6	43174794	DNPH1	ENSG00000112667	asd	C	1873	rs2233823*	unconditioned	0.0592426	0.799616	0.00882473	0.119097	0.0132193	2.82611	NA	no_MHC	METABRAIN
rs12204368	6	43174794	DNPH1	ENSG00000112667	bipolar	C	1991	unconditioned	unconditioned	2.10883e-31	0.00481104	2.3805e-30	0.0533666	0.941822	70.634	NA	no_MHC	METABRAIN
rs12204368	6	43174794	DNPH1	ENSG00000112667	bipolar_noukb	C	1997	unconditioned	unconditioned	3.02309e-31	0.00688001	2.44575e-30	0.0547224	0.938398	70.2739	NA	no_MHC	METABRAIN
rs12204368	6	43174794	DNPH1	ENSG00000112667	depression_Als_noukb_included	C	1908	unconditioned	unconditioned	4.16738e-29	0.949471	2.06983e-30	0.0471544	0.00337444	65.3477	NA	no_MHC	METABRAIN
rs12204368	6	43174794	DNPH1	ENSG00000112667	depression_Als_noukb_included	C	1778	rs2233823*	unconditioned	0.0659218	0.884935	0.00302592	0.0406144	0.00550309	2.71929	NA	no_MHC	METABRAIN
rs12204368	6	43174794	DNPH1	ENSG00000112667	depression_Als_ukb_included	C	1989	unconditioned	unconditioned	4.15199e-29	0.945874	2.24203e-30	0.0510732	0.00305235	65.3514	NA	no_MHC	METABRAIN
rs12204368	6	43174794	DNPH1	ENSG00000112667	depression_Als_ukb_included	C	1808	rs2233823*	unconditioned	0.0655267	0.880263	0.00335754	0.0450983	0.00575413	2.7253	NA	no_MHC	METABRAIN
rs12204368	6	43174794	DNPH1	ENSG00000112667	schizophrenia	C	2029	unconditioned	unconditioned	1.04363e-31	0.00237669	2.02625e-29	0.460906	0.536717	71.3374	NA	no_MHC	METABRAIN
rs12204368	6	43174794	DNPH1	ENSG00000112667	schizophrenia	C	1832	rs2233823*	unconditioned	0.000253427	0.00340651	0.0486664	0.65387	0.293804	8.28044	NA	no_MHC	METABRAIN
rs12205700	6	27226067	BTN3A2	ENSG00000186470	adhd	C	1069	unconditioned	unconditioned	1.03476e-95	0.959526	3.42684e-97	0.031768	0.00870617	218.711	NA	caution_MHC	METABRAIN
rs12205700	6	27226067	BTN3A2	ENSG00000186470	adhd	C	986	rs10946858	unconditioned	0.00194851	0.924506	6.08217e-05	0.0288132	0.0446719	6.24069	NA	caution_MHC	METABRAIN
rs12205700	6	27226067	BTN3A2	ENSG00000186470	adhd	C	1014	rs113527540	unconditioned	0.000353256	0.956644	1.11225e-05	0.0301076	0.0128836	7.94832	NA	caution_MHC	METABRAIN
rs12205700	6	27226067	BTN3A2	ENSG00000186470	adhd	C	985	rs115956470	unconditioned	2.59018e-15	0.946219	8.06493e-17	0.0294377	0.0243438	33.587	NA	caution_MHC	METABRAIN
rs12205700	6	27226067	BTN3A2	ENSG00000186470	adhd	C	984	rs2393911	unconditioned	0.306174	0.64977	0.00952536	0.0202006	0.0143297	1.1836	NA	caution_MHC	METABRAIN
rs12205700	6	27226067	BTN3A2	ENSG00000186470	adhd	C	985	rs4358614	unconditioned	2.22813e-05	0.958661	6.93458e-07	0.0298248	0.011491	10.7118	NA	caution_MHC	METABRAIN
rs12205700	6	27226067	BTN3A2	ENSG00000186470	adhd	C	992	rs77666565	unconditioned	1.27052e-58	0.961312	3.96175e-60	0.0299671	0.00872122	133.311	NA	caution_MHC	METABRAIN
rs12205700	6	27226067	BTN3A2	ENSG00000186470	adhd	C	991	rs77820281	unconditioned	8.82431e-08	0.918044	2.78343e-09	0.0289046	0.0530518	16.2432	NA	caution_MHC	METABRAIN
rs12205700	6	27226067	BTN3A2	ENSG00000186470	alzheimers	C	1587	unconditioned	unconditioned	2.35276e-96	0.984809	2.9436e-98	0.0123184	0.00287222	220.193	NA	caution_MHC	METABRAIN
rs12205700	6	27226067	BTN3A2	ENSG00000186470	alzheimers	C	1171	rs10946858	unconditioned	0.00207774	0.986799	1.59919e-05	0.00759162	0.00351595	6.17647	NA	caution_MHC	METABRAIN
rs12205700	6	27226067	BTN3A2	ENSG00000186470	alzheimers	C	1203	rs113527540	unconditioned	0.000372137	0.989054	2.91397e-06	0.00774184	0.00282937	7.89625	NA	caution_MHC	METABRAIN
rs12205700	6	27226067	BTN3A2	ENSG00000186470	alzheimers	C	1170	rs115956470	unconditioned	2.70153e-15	0.98687	2.07883e-17	0.00758842	0.00554137	33.545	NA	caution_MHC	METABRAIN
rs12205700	6	27226067	BTN3A2	ENSG00000186470	alzheimers	C	1171	rs2393911	unconditioned	1.93668e-05	0.982106	1.493e-07	0.00756083	0.0103141	10.852	NA	caution_MHC	METABRAIN
rs12205700	6	27226067	BTN3A2	ENSG00000186470	alzheimers	C	1171	rs4358614	unconditioned	2.30223e-05	0.990698	1.77132e-07	0.00762073	0.0016584	10.679	NA	caution_MHC	METABRAIN
rs12205700	6	27226067	BTN3A2	ENSG00000186470	alzheimers	C	1177	rs77666565	unconditioned	1.30856e-58	0.989486	1.00952e-60	0.00763075	0.00288306	133.281	NA	caution_MHC	METABRAIN
rs12205700	6	27226067	BTN3A2	ENSG00000186470	alzheimers	C	1177	rs77820281	unconditioned	9.50497e-08	0.988697	7.33603e-10	0.00762719	0.00367585	16.1689	NA	caution_MHC	METABRAIN
rs12205700	6	27226067	BTN3A2	ENSG00000186470	alzheimers_noukb	C	1714	unconditioned	unconditioned	1.29533e-96	0.913263	1.10122e-97	0.0776315	0.00910545	220.789	NA	caution_MHC	METABRAIN
rs12205700	6	27226067	BTN3A2	ENSG00000186470	alzheimers_noukb	C	1206	rs10946858	unconditioned	0.00189293	0.899316	0.000100834	0.0478544	0.0508354	6.26963	NA	caution_MHC	METABRAIN
rs12205700	6	27226067	BTN3A2	ENSG00000186470	alzheimers_noukb	C	1239	rs113527540	unconditioned	0.000338125	0.937728	1.81222e-05	0.0502469	0.0116686	7.99209	NA	caution_MHC	METABRAIN
rs12205700	6	27226067	BTN3A2	ENSG00000186470	alzheimers_noukb	C	1205	rs115956470	unconditioned	2.56589e-15	0.937559	1.364e-16	0.0498271	0.0126139	33.5965	NA	caution_MHC	METABRAIN
rs12205700	6	27226067	BTN3A2	ENSG00000186470	alzheimers_noukb	C	1206	rs2393911	unconditioned	1.81497e-05	0.920486	9.65714e-07	0.0489469	0.0305484	10.9169	NA	caution_MHC	METABRAIN
rs12205700	6	27226067	BTN3A2	ENSG00000186470	alzheimers_noukb	C	1206	rs4358614	unconditioned	2.19308e-05	0.943742	1.16582e-06	0.0501626	0.00607254	10.7276	NA	caution_MHC	METABRAIN
rs12205700	6	27226067	BTN3A2	ENSG00000186470	alzheimers_noukb	C	1212	rs77666565	unconditioned	1.24313e-58	0.940572	6.61664e-60	0.0500532	0.00937474	133.332	NA	caution_MHC	METABRAIN
rs12205700	6	27226067	BTN3A2	ENSG00000186470	alzheimers_noukb	C	1212	rs77820281	unconditioned	8.8717e-08	0.923064	4.73304e-09	0.0492176	0.0277179	16.2378	NA	caution_MHC	METABRAIN
rs12205700	6	27226067	BTN3A2	ENSG00000186470	anxiety_cc	C	978	unconditioned	unconditioned	2.38598e-96	0.891068	1.16684e-97	0.0435114	0.0654209	220.179	NA	caution_MHC	METABRAIN
rs12205700	6	27226067	BTN3A2	ENSG00000186470	anxiety_cc	C	886	rs10946858	unconditioned	0.0338816	0.907365	0.00143135	0.0383133	0.0190084	3.38488	NA	caution_MHC	METABRAIN
rs12205700	6	27226067	BTN3A2	ENSG00000186470	anxiety_cc	C	921	rs113527540	unconditioned	0.000331881	0.919703	1.45478e-05	0.0402749	0.0396754	8.01073	NA	caution_MHC	METABRAIN
rs12205700	6	27226067	BTN3A2	ENSG00000186470	anxiety_cc	C	887	rs115956470	unconditioned	2.50763e-15	0.919516	1.06051e-16	0.0388459	0.0416379	33.6194	NA	caution_MHC	METABRAIN
rs12205700	6	27226067	BTN3A2	ENSG00000186470	anxiety_cc	C	888	rs2393911	unconditioned	1.81412e-05	0.921383	7.6788e-07	0.0389605	0.0396377	10.9173	NA	caution_MHC	METABRAIN
rs12205700	6	27226067	BTN3A2	ENSG00000186470	anxiety_cc	C	888	rs4358614	unconditioned	2.13935e-05	0.920473	9.06075e-07	0.0389441	0.0405606	10.7524	NA	caution_MHC	METABRAIN
rs12205700	6	27226067	BTN3A2	ENSG00000186470	anxiety_cc	C	894	rs77666565	unconditioned	1.1701e-58	0.895131	5.12238e-60	0.0391208	0.0657486	133.393	NA	caution_MHC	METABRAIN
rs12205700	6	27226067	BTN3A2	ENSG00000186470	anxiety_cc	C	894	rs77820281	unconditioned	8.61935e-08	0.900112	3.68293e-09	0.0383991	0.0614886	16.2667	NA	caution_MHC	METABRAIN
rs12205700	6	27226067	BTN3A2	ENSG00000186470	asd	C	1332	unconditioned	unconditioned	1.68626e-96	0.914075	1.1149e-97	0.0604102	0.0255151	220.526	NA	caution_MHC	METABRAIN
rs12205700	6	27226067	BTN3A2	ENSG00000186470	asd	C	1137	rs10946858	unconditioned	0.00191263	0.90832	0.000114765	0.0544672	0.0351854	6.25928	NA	caution_MHC	METABRAIN
rs12205700	6	27226067	BTN3A2	ENSG00000186470	asd	C	1169	rs113527540	unconditioned	0.000346439	0.920993	2.09864e-05	0.0557686	0.0228705	7.9678	NA	caution_MHC	METABRAIN
rs12205700	6	27226067	BTN3A2	ENSG00000186470	asd	C	1136	rs115956470	unconditioned	2.51581e-15	0.91981	1.50825e-16	0.0551183	0.0250718	33.6162	NA	caution_MHC	METABRAIN
rs12205700	6	27226067	BTN3A2	ENSG00000186470	asd	C	1137	rs2393911	unconditioned	1.84458e-05	0.935733	1.10567e-06	0.0560811	0.00816686	10.9007	NA	caution_MHC	METABRAIN
rs12205700	6	27226067	BTN3A2	ENSG00000186470	asd	C	1137	rs4358614	unconditioned	2.16996e-05	0.933802	1.3008e-06	0.0559671	0.0102079	10.7382	NA	caution_MHC	METABRAIN
rs12205700	6	27226067	BTN3A2	ENSG00000186470	asd	C	1143	rs77666565	unconditioned	1.2123e-58	0.919012	7.30278e-60	0.0553348	0.0256531	133.357	NA	caution_MHC	METABRAIN
rs12205700	6	27226067	BTN3A2	ENSG00000186470	asd	C	1143	rs77820281	unconditioned	8.66506e-08	0.90213	5.21453e-09	0.0542455	0.0436247	16.2614	NA	caution_MHC	METABRAIN
rs12205700	6	27226067	BTN3A2	ENSG00000186470	bipolar	C	1146	unconditioned	unconditioned	2.11485e-104	1.96486e-09	3.87054e-96	0.358962	0.641038	238.72	NA	caution_MHC	METABRAIN
rs12205700	6	27226067	BTN3A2	ENSG00000186470	bipolar	C	1017	rs10946858	rs66975207*	0.00177354	0.836105	0.000309874	0.146069	0.0157424	6.33478	NA	caution_MHC	METABRAIN
rs12205700	6	27226067	BTN3A2	ENSG00000186470	bipolar	C	1030	rs10946858	unconditioned	1.87736e-11	8.89902e-09	0.00210503	0.99782	7.45361e-05	24.6986	NA	caution_MHC	METABRAIN
rs12205700	6	27226067	BTN3A2	ENSG00000186470	bipolar	C	1045	rs113527540	rs66975207*	0.000310301	0.837825	5.44167e-05	0.146913	0.0148979	8.07797	NA	caution_MHC	METABRAIN
rs12205700	6	27226067	BTN3A2	ENSG00000186470	bipolar	C	1058	rs113527540	unconditioned	3.29287e-12	8.91492e-09	0.00036922	0.999604	2.68462e-05	26.4393	NA	caution_MHC	METABRAIN
rs12205700	6	27226067	BTN3A2	ENSG00000186470	bipolar	C	1016	rs115956470	rs66975207*	2.32665e-15	0.844708	4.06445e-16	0.147555	0.00773663	33.6943	NA	caution_MHC	METABRAIN
rs12205700	6	27226067	BTN3A2	ENSG00000186470	bipolar	C	1029	rs115956470	unconditioned	2.44359e-23	8.91846e-09	2.73992e-15	1	1.04501e-10	52.066	NA	caution_MHC	METABRAIN
rs12205700	6	27226067	BTN3A2	ENSG00000186470	bipolar	C	1015	rs2393911	rs66975207*	0.269694	0.572956	0.0471107	0.100075	0.0101648	1.31047	NA	caution_MHC	METABRAIN
rs12205700	6	27226067	BTN3A2	ENSG00000186470	bipolar	C	1028	rs2393911	unconditioned	2.82276e-09	5.99874e-09	0.316507	0.67261	0.010883	19.6856	NA	caution_MHC	METABRAIN
rs12205700	6	27226067	BTN3A2	ENSG00000186470	bipolar	C	1016	rs4358614	rs66975207*	1.97091e-05	0.847803	3.44293e-06	0.148096	0.00407748	10.8344	NA	caution_MHC	METABRAIN
rs12205700	6	27226067	BTN3A2	ENSG00000186470	bipolar	C	1029	rs4358614	unconditioned	2.07286e-13	8.91824e-09	2.32423e-05	0.999976	8.95203e-07	29.2047	NA	caution_MHC	METABRAIN
rs12205700	6	27226067	BTN3A2	ENSG00000186470	bipolar	C	1018	rs77666565	rs66975207*	1.14712e-58	0.845536	2.0041e-59	0.147714	0.00675069	133.413	NA	caution_MHC	METABRAIN
rs12205700	6	27226067	BTN3A2	ENSG00000186470	bipolar	C	1036	rs77666565	unconditioned	2.60496e-67	1.96534e-09	4.76337e-59	0.358737	0.641263	153.316	NA	caution_MHC	METABRAIN
rs12205700	6	27226067	BTN3A2	ENSG00000186470	bipolar	C	1022	rs77820281	rs66975207*	8.14634e-08	0.842079	1.42377e-08	0.147163	0.0107578	16.3231	NA	caution_MHC	METABRAIN
rs12205700	6	27226067	BTN3A2	ENSG00000186470	bipolar	C	1035	rs77820281	unconditioned	8.58072e-16	8.91846e-09	9.62131e-08	1	3.42122e-09	34.6918	NA	caution_MHC	METABRAIN
rs12205700	6	27226067	BTN3A2	ENSG00000186470	bipolar	C	1059	unconditioned	rs66975207*	9.07e-96	1.59212e-96	0.844942	0.148312	0.00674595	218.843	NA	caution_MHC	METABRAIN
rs12205700	6	27226067	BTN3A2	ENSG00000186470	bipolar_noukb	C	1146	unconditioned	unconditioned	2.36943e-104	2.20152e-09	3.01309e-96	0.279236	0.720764	238.606	NA	caution_MHC	METABRAIN
rs12205700	6	27226067	BTN3A2	ENSG00000186470	bipolar_noukb	C	1017	rs10946858	rs66975207*	0.00194705	0.917906	0.000131205	0.0618365	0.0181796	6.24144	NA	caution_MHC	METABRAIN
rs12205700	6	27226067	BTN3A2	ENSG00000186470	bipolar_noukb	C	1030	rs10946858	unconditioned	2.7501e-11	1.30359e-08	0.00210503	0.997821	7.41066e-05	24.3168	NA	caution_MHC	METABRAIN
rs12205700	6	27226067	BTN3A2	ENSG00000186470	bipolar_noukb	C	1045	rs113527540	rs66975207*	0.000341614	0.922371	2.32098e-05	0.0626529	0.014611	7.98183	NA	caution_MHC	METABRAIN
rs12205700	6	27226067	BTN3A2	ENSG00000186470	bipolar_noukb	C	1058	rs113527540	unconditioned	4.82366e-12	1.30593e-08	0.000369221	0.999608	2.2483e-05	26.0575	NA	caution_MHC	METABRAIN
rs12205700	6	27226067	BTN3A2	ENSG00000186470	bipolar_noukb	C	1016	rs115956470	rs66975207*	2.55851e-15	0.92889	1.72329e-16	0.0625568	0.00855366	33.5993	NA	caution_MHC	METABRAIN
rs12205700	6	27226067	BTN3A2	ENSG00000186470	bipolar_noukb	C	1029	rs115956470	unconditioned	3.57955e-23	1.30644e-08	2.73992e-15	1	1.5172e-10	51.6842	NA	caution_MHC	METABRAIN
rs12205700	6	27226067	BTN3A2	ENSG00000186470	bipolar_noukb	C	1015	rs2393911	rs66975207*	0.297716	0.632488	0.0200499	0.0425883	0.00715695	1.21161	NA	caution_MHC	METABRAIN
rs12205700	6	27226067	BTN3A2	ENSG00000186470	bipolar_noukb	C	1028	rs2393911	unconditioned	4.135e-09	8.78743e-09	0.316509	0.672612	0.0108787	19.3038	NA	caution_MHC	METABRAIN
rs12205700	6	27226067	BTN3A2	ENSG00000186470	bipolar_noukb	C	1016	rs4358614	rs66975207*	2.16822e-05	0.932677	1.46031e-06	0.0628118	0.00448832	10.739	NA	caution_MHC	METABRAIN
rs12205700	6	27226067	BTN3A2	ENSG00000186470	bipolar_noukb	C	1029	rs4358614	unconditioned	3.03647e-13	1.30641e-08	2.32423e-05	0.999976	8.84274e-07	28.8229	NA	caution_MHC	METABRAIN
rs12205700	6	27226067	BTN3A2	ENSG00000186470	bipolar_noukb	C	1018	rs77666565	rs66975207*	1.26157e-58	0.929894	8.49919e-60	0.0626394	0.00746614	133.318	NA	caution_MHC	METABRAIN
rs12205700	6	27226067	BTN3A2	ENSG00000186470	bipolar_noukb	C	1036	rs77666565	unconditioned	2.91908e-67	2.20233e-09	3.70714e-59	0.278968	0.721032	153.202	NA	caution_MHC	METABRAIN
rs12205700	6	27226067	BTN3A2	ENSG00000186470	bipolar_noukb	C	1022	rs77820281	rs66975207*	8.95085e-08	0.92524	6.03682e-09	0.0623896	0.0123701	16.2289	NA	caution_MHC	METABRAIN
rs12205700	6	27226067	BTN3A2	ENSG00000186470	bipolar_noukb	C	1035	rs77820281	unconditioned	1.25697e-15	1.30644e-08	9.62131e-08	1	3.50432e-09	34.3101	NA	caution_MHC	METABRAIN
rs12205700	6	27226067	BTN3A2	ENSG00000186470	bipolar_noukb	C	1059	unconditioned	rs66975207*	9.97496e-96	6.79485e-97	0.929247	0.063292	0.00746095	218.748	NA	caution_MHC	METABRAIN
rs12205700	6	27226067	BTN3A2	ENSG00000186470	depression_Als_noukb_included	C	1103	unconditioned	unconditioned	1.71127e-97	0.0159752	3.27328e-96	0.304891	0.679133	222.814	NA	caution_MHC	METABRAIN
rs12205700	6	27226067	BTN3A2	ENSG00000186470	depression_Als_noukb_included	C	994	rs10946858	unconditioned	0.000123905	0.0587724	0.0019785	0.938469	0.000656234	8.996	NA	caution_MHC	METABRAIN
rs12205700	6	27226067	BTN3A2	ENSG00000186470	depression_Als_noukb_included	C	1022	rs113527540	unconditioned	2.17432e-05	0.0588776	0.000347197	0.94016	0.000593884	10.7362	NA	caution_MHC	METABRAIN
rs12205700	6	27226067	BTN3A2	ENSG00000186470	depression_Als_noukb_included	C	993	rs115956470	unconditioned	1.61345e-16	0.0589191	2.57634e-15	0.940811	0.00026987	36.363	NA	caution_MHC	METABRAIN
rs12205700	6	27226067	BTN3A2	ENSG00000186470	depression_Als_noukb_included	C	992	rs2393911	unconditioned	0.0186162	0.0395212	0.297261	0.631054	0.0135483	3.98372	NA	caution_MHC	METABRAIN
rs12205700	6	27226067	BTN3A2	ENSG00000186470	depression_Als_noukb_included	C	993	rs4358614	unconditioned	1.36887e-06	0.0588953	2.18578e-05	0.940431	0.000650529	13.5015	NA	caution_MHC	METABRAIN
rs12205700	6	27226067	BTN3A2	ENSG00000186470	depression_Als_noukb_included	C	1000	rs77666565	unconditioned	2.11887e-60	0.0160198	4.03303e-59	0.304239	0.679741	137.404	NA	caution_MHC	METABRAIN
rs12205700	6	27226067	BTN3A2	ENSG00000186470	depression_Als_noukb_included	C	999	rs77820281	unconditioned	5.66239e-09	0.0588925	9.04168e-08	0.940392	0.000715233	18.9894	NA	caution_MHC	METABRAIN
rs12205700	6	27226067	BTN3A2	ENSG00000186470	depression_Als_ukb_included	C	1139	unconditioned	unconditioned	1.01968e-105	9.35205e-11	1.03594e-95	0.950066	0.0499339	241.752	NA	caution_MHC	METABRAIN
rs12205700	6	27226067	BTN3A2	ENSG00000186470	depression_Als_ukb_included	C	1018	rs10946858	rs17737641	8.12981e-07	0.000383176	0.00211609	0.997358	0.000141648	14.0226	NA	caution_MHC	METABRAIN
rs12205700	6	27226067	BTN3A2	ENSG00000186470	depression_Als_ukb_included	C	1022	rs10946858	rs72839477	7.04055e-12	3.33669e-09	0.00210545	0.997828	6.65824e-05	25.6793	NA	caution_MHC	METABRAIN
rs12205700	6	27226067	BTN3A2	ENSG00000186470	depression_Als_ukb_included	C	1025	rs10946858	unconditioned	2.1288e-13	1.01047e-10	0.00210218	0.997831	6.66252e-05	29.178	NA	caution_MHC	METABRAIN
rs12205700	6	27226067	BTN3A2	ENSG00000186470	depression_Als_ukb_included	C	1046	rs113527540	rs17737641	1.42029e-07	0.000383879	0.000369685	0.99919	5.60191e-05	15.7672	NA	caution_MHC	METABRAIN
rs12205700	6	27226067	BTN3A2	ENSG00000186470	depression_Als_ukb_included	C	1050	rs113527540	rs72839477	1.23474e-12	3.34268e-09	0.000369246	0.999619	1.17104e-05	27.4202	NA	caution_MHC	METABRAIN
rs12205700	6	27226067	BTN3A2	ENSG00000186470	depression_Als_ukb_included	C	1053	rs113527540	unconditioned	3.73753e-14	1.01228e-10	0.000369078	0.999619	1.17467e-05	30.9178	NA	caution_MHC	METABRAIN
rs12205700	6	27226067	BTN3A2	ENSG00000186470	depression_Als_ukb_included	C	1017	rs115956470	rs17737641	1.05804e-18	0.000384042	2.75395e-15	0.999614	1.66986e-06	41.3901	NA	caution_MHC	METABRAIN
rs12205700	6	27226067	BTN3A2	ENSG00000186470	depression_Als_ukb_included	C	1021	rs115956470	rs72839477	9.16388e-24	3.34396e-09	2.74043e-15	1	1.04169e-11	53.0468	NA	caution_MHC	METABRAIN
rs12205700	6	27226067	BTN3A2	ENSG00000186470	depression_Als_ukb_included	C	1024	rs115956470	unconditioned	2.77124e-25	1.01266e-10	2.73659e-15	1	3.84514e-13	56.5453	NA	caution_MHC	METABRAIN
rs12205700	6	27226067	BTN3A2	ENSG00000186470	depression_Als_ukb_included	C	1016	rs2393911	rs17737641	0.000119381	0.000253628	0.310733	0.660135	0.0287594	9.03319	NA	caution_MHC	METABRAIN
rs12205700	6	27226067	BTN3A2	ENSG00000186470	depression_Als_ukb_included	C	1020	rs2393911	rs72839477	1.05944e-09	2.25064e-09	0.316821	0.673036	0.0101432	20.6655	NA	caution_MHC	METABRAIN
rs12205700	6	27226067	BTN3A2	ENSG00000186470	depression_Als_ukb_included	C	1023	rs2393911	unconditioned	3.20777e-11	6.81579e-11	0.316765	0.673045	0.01019	24.1629	NA	caution_MHC	METABRAIN
rs12205700	6	27226067	BTN3A2	ENSG00000186470	depression_Als_ukb_included	C	1017	rs4358614	rs17737641	8.9278e-09	0.000384033	2.3238e-05	0.999591	1.93889e-06	18.5341	NA	caution_MHC	METABRAIN
rs12205700	6	27226067	BTN3A2	ENSG00000186470	depression_Als_ukb_included	C	1021	rs4358614	rs72839477	7.77218e-14	3.34388e-09	2.32425e-05	0.999976	7.40388e-07	30.1856	NA	caution_MHC	METABRAIN
rs12205700	6	27226067	BTN3A2	ENSG00000186470	depression_Als_ukb_included	C	1024	rs4358614	unconditioned	2.35356e-15	1.01264e-10	2.32412e-05	0.999976	7.42e-07	33.6828	NA	caution_MHC	METABRAIN
rs12205700	6	27226067	BTN3A2	ENSG00000186470	depression_Als_ukb_included	C	1020	rs77666565	rs17737641	5.20592e-62	0.000384042	1.35504e-58	0.999615	1.11889e-06	141.11	NA	caution_MHC	METABRAIN
rs12205700	6	27226067	BTN3A2	ENSG00000186470	depression_Als_ukb_included	C	1028	rs77666565	rs72839477	4.09318e-67	3.0864e-09	1.25536e-58	0.946533	0.0534666	152.864	NA	caution_MHC	METABRAIN
rs12205700	6	27226067	BTN3A2	ENSG00000186470	depression_Als_ukb_included	C	1031	rs77666565	unconditioned	1.23441e-68	9.35157e-11	1.25402e-58	0.949963	0.0500369	156.365	NA	caution_MHC	METABRAIN
rs12205700	6	27226067	BTN3A2	ENSG00000186470	depression_Als_ukb_included	C	1023	rs77820281	rs17737641	3.71608e-11	0.000384036	9.67251e-08	0.999598	1.78348e-05	24.0158	NA	caution_MHC	METABRAIN
rs12205700	6	27226067	BTN3A2	ENSG00000186470	depression_Als_ukb_included	C	1027	rs77820281	rs72839477	3.21794e-16	3.34396e-09	9.62315e-08	1	3.09037e-09	35.6726	NA	caution_MHC	METABRAIN
rs12205700	6	27226067	BTN3A2	ENSG00000186470	depression_Als_ukb_included	C	1030	rs77820281	unconditioned	9.72979e-18	1.01266e-10	9.6081e-08	1	3.04913e-09	39.1713	NA	caution_MHC	METABRAIN
rs12205700	6	27226067	BTN3A2	ENSG00000186470	depression_Als_ukb_included	C	1056	unconditioned	rs17737641	4.1224e-99	1.07301e-95	0.000384042	0.999615	1.11891e-06	226.539	NA	caution_MHC	METABRAIN
rs12205700	6	27226067	BTN3A2	ENSG00000186470	depression_Als_ukb_included	C	1064	unconditioned	rs72839477	3.36463e-104	1.03192e-95	3.08661e-09	0.946597	0.0534027	238.256	NA	caution_MHC	METABRAIN
rs12205700	6	27226067	BTN3A2	ENSG00000186470	schizophrenia	C	1159	unconditioned	unconditioned	1.40252e-126	1.30413e-31	1.07545e-95	1	6.88325e-08	289.787	NA	caution_MHC	METABRAIN
rs12205700	6	27226067	BTN3A2	ENSG00000186470	schizophrenia	C	1026	rs10946858	rs71537559*	0.00164928	0.778452	0.00023471	0.110673	0.108991	6.40741	NA	caution_MHC	METABRAIN
rs12205700	6	27226067	BTN3A2	ENSG00000186470	schizophrenia	C	1036	rs10946858	unconditioned	2.74858e-34	1.30402e-31	0.0021032	0.997831	6.59863e-05	77.2768	NA	caution_MHC	METABRAIN
rs12205700	6	27226067	BTN3A2	ENSG00000186470	schizophrenia	C	1054	rs113527540	rs71537559*	0.000288684	0.780381	4.24503e-05	0.114649	0.104639	8.15018	NA	caution_MHC	METABRAIN
rs12205700	6	27226067	BTN3A2	ENSG00000186470	schizophrenia	C	1064	rs113527540	unconditioned	4.82526e-35	1.30636e-31	0.000369227	0.999619	1.15868e-05	79.0166	NA	caution_MHC	METABRAIN
rs12205700	6	27226067	BTN3A2	ENSG00000186470	schizophrenia	C	1025	rs115956470	rs71537559*	2.3931e-15	0.869053	3.39847e-16	0.123408	0.00753843	33.6662	NA	caution_MHC	METABRAIN
rs12205700	6	27226067	BTN3A2	ENSG00000186470	schizophrenia	C	1035	rs115956470	unconditioned	3.58083e-46	1.30686e-31	2.74003e-15	1	8.60847e-17	104.643	NA	caution_MHC	METABRAIN
rs12205700	6	27226067	BTN3A2	ENSG00000186470	schizophrenia	C	1024	rs2393911	rs71537559*	0.277682	0.591139	0.0394317	0.0839357	0.00781167	1.28128	NA	caution_MHC	METABRAIN
rs12205700	6	27226067	BTN3A2	ENSG00000186470	schizophrenia	C	1034	rs2393911	unconditioned	4.13699e-32	8.80118e-32	0.316561	0.673452	0.00998675	72.2628	NA	caution_MHC	METABRAIN
rs12205700	6	27226067	BTN3A2	ENSG00000186470	schizophrenia	C	1025	rs4358614	rs71537559*	2.0179e-05	0.868036	2.86568e-06	0.123264	0.0086773	10.8109	NA	caution_MHC	METABRAIN
rs12205700	6	27226067	BTN3A2	ENSG00000186470	schizophrenia	C	1035	rs4358614	unconditioned	3.0374e-36	1.30682e-31	2.3242e-05	0.999976	7.32416e-07	81.7821	NA	caution_MHC	METABRAIN
rs12205700	6	27226067	BTN3A2	ENSG00000186470	schizophrenia	C	1032	rs77666565	rs71537559*	1.16983e-58	0.86907	1.66199e-59	0.123462	0.00746821	133.393	NA	caution_MHC	METABRAIN
rs12205700	6	27226067	BTN3A2	ENSG00000186470	schizophrenia	C	1042	rs77666565	unconditioned	1.72874e-89	1.3041e-31	1.32559e-58	0.99998	2.00375e-05	204.383	NA	caution_MHC	METABRAIN
rs12205700	6	27226067	BTN3A2	ENSG00000186470	schizophrenia	C	1031	rs77820281	rs71537559*	8.38145e-08	0.86661	1.1909e-08	0.123125	0.0102655	16.2947	NA	caution_MHC	METABRAIN
rs12205700	6	27226067	BTN3A2	ENSG00000186470	schizophrenia	C	1041	rs77820281	unconditioned	1.25742e-38	1.30686e-31	9.62171e-08	1	3.02407e-09	87.2692	NA	caution_MHC	METABRAIN
rs12205700	6	27226067	BTN3A2	ENSG00000186470	schizophrenia	C	1072	unconditioned	rs71537559*	9.33688e-96	1.37725e-96	0.864984	0.127583	0.00743294	218.814	NA	caution_MHC	METABRAIN
rs12207105	6	137378880	IL20RA	ENSG00000016402	adhd	C	2195	unconditioned	unconditioned	5.28907e-25	0.913645	3.97502e-26	0.0686477	0.017707	55.899	NA	no_MHC	METABRAIN
rs12207105	6	137378880	IL20RA	ENSG00000016402	adhd	C	2118	rs115139753	unconditioned	2.18858e-13	0.904965	1.58676e-14	0.0655822	0.0294531	29.1504	NA	no_MHC	METABRAIN
rs12207105	6	137378880	IL20RA	ENSG00000016402	adhd	C	2063	rs12207105	unconditioned	2.65602e-24	0.914858	1.87569e-25	0.0645871	0.020555	54.2852	NA	no_MHC	METABRAIN
rs12207105	6	137378880	IL20RA	ENSG00000016402	alzheimers	C	2793	unconditioned	unconditioned	5.39398e-25	0.976751	1.17035e-26	0.0211908	0.00205832	55.8793	NA	no_MHC	METABRAIN
rs12207105	6	137378880	IL20RA	ENSG00000016402	alzheimers	C	2276	rs115139753	unconditioned	2.4556e-13	0.984313	2.96565e-15	0.0118838	0.00380359	29.0352	NA	no_MHC	METABRAIN
rs12207105	6	137378880	IL20RA	ENSG00000016402	alzheimers	C	2218	rs12207105	unconditioned	2.88655e-24	0.986162	3.39276e-26	0.0115888	0.00224955	54.202	NA	no_MHC	METABRAIN
rs12207105	6	137378880	IL20RA	ENSG00000016402	alzheimers_noukb	C	2880	unconditioned	unconditioned	4.8202e-25	0.877228	6.24427e-26	0.11363	0.0091416	55.9918	NA	no_MHC	METABRAIN
rs12207105	6	137378880	IL20RA	ENSG00000016402	alzheimers_noukb	C	2285	rs115139753	unconditioned	2.18611e-13	0.894855	2.07752e-14	0.0850203	0.020125	29.1515	NA	no_MHC	METABRAIN
rs12207105	6	137378880	IL20RA	ENSG00000016402	alzheimers_noukb	C	2226	rs12207105	unconditioned	2.64886e-24	0.905066	2.47836e-25	0.0846706	0.0102638	54.2879	NA	no_MHC	METABRAIN
rs12207105	6	137378880	IL20RA	ENSG00000016402	anxiety_cc	C	1849	unconditioned	unconditioned	4.95498e-25	0.888753	4.07775e-26	0.0731027	0.0381447	55.9642	NA	no_MHC	METABRAIN
rs12207105	6	137378880	IL20RA	ENSG00000016402	anxiety_cc	C	1787	rs115139753	unconditioned	0.000334043	0.856416	2.63215e-05	0.0674071	0.0758164	8.00424	NA	no_MHC	METABRAIN
rs12207105	6	137378880	IL20RA	ENSG00000016402	anxiety_cc	C	1795	rs12207105	unconditioned	2.57062e-24	0.885363	2.03226e-25	0.0699493	0.0446878	54.3179	NA	no_MHC	METABRAIN
rs12207105	6	137378880	IL20RA	ENSG00000016402	asd	C	2467	unconditioned	unconditioned	5.08732e-25	0.917377	3.70391e-26	0.0667753	0.0158477	55.9379	NA	no_MHC	METABRAIN
rs12207105	6	137378880	IL20RA	ENSG00000016402	asd	C	2249	rs115139753	unconditioned	2.20754e-13	0.904818	1.34154e-14	0.0549462	0.0402362	29.1417	NA	no_MHC	METABRAIN
rs12207105	6	137378880	IL20RA	ENSG00000016402	asd	C	2190	rs12207105	unconditioned	2.71168e-24	0.927511	1.57196e-25	0.0537489	0.0187404	54.2645	NA	no_MHC	METABRAIN
rs12207105	6	137378880	IL20RA	ENSG00000016402	bipolar	C	2589	unconditioned	unconditioned	4.46863e-25	0.781066	1.20731e-25	0.211016	0.00791764	56.0675	NA	no_MHC	METABRAIN
rs12207105	6	137378880	IL20RA	ENSG00000016402	bipolar	C	2246	rs115139753	unconditioned	1.94932e-13	0.797925	4.56641e-14	0.186904	0.0151715	29.2661	NA	no_MHC	METABRAIN
rs12207105	6	137378880	IL20RA	ENSG00000016402	bipolar	C	2191	rs12207105	unconditioned	2.35186e-24	0.803569	5.48324e-25	0.187339	0.00909178	54.4068	NA	no_MHC	METABRAIN
rs12207105	6	137378880	IL20RA	ENSG00000016402	bipolar_noukb	C	2587	unconditioned	unconditioned	4.35682e-25	0.761566	1.31672e-25	0.230153	0.00828039	56.0929	NA	no_MHC	METABRAIN
rs12207105	6	137378880	IL20RA	ENSG00000016402	bipolar_noukb	C	2242	rs115139753	unconditioned	1.90313e-13	0.778802	5.04604e-14	0.20648	0.0147184	29.2901	NA	no_MHC	METABRAIN
rs12207105	6	137378880	IL20RA	ENSG00000016402	bipolar_noukb	C	2187	rs12207105	unconditioned	2.29352e-24	0.783461	6.05599e-25	0.206862	0.00967726	54.432	NA	no_MHC	METABRAIN
rs12207105	6	137378880	IL20RA	ENSG00000016402	depression_Als_noukb_included	C	2453	unconditioned	unconditioned	5.46858e-25	0.950435	2.59848e-26	0.045157	0.00440785	55.8656	NA	no_MHC	METABRAIN
rs12207105	6	137378880	IL20RA	ENSG00000016402	depression_Als_noukb_included	C	2211	rs115139753	unconditioned	2.31931e-13	0.929749	9.36799e-15	0.037521	0.0327298	29.0923	NA	no_MHC	METABRAIN
rs12207105	6	137378880	IL20RA	ENSG00000016402	depression_Als_noukb_included	C	2157	rs12207105	unconditioned	2.80662e-24	0.958892	1.0747e-25	0.0367132	0.00439491	54.2301	NA	no_MHC	METABRAIN
rs12207105	6	137378880	IL20RA	ENSG00000016402	depression_Als_ukb_included	C	2547	unconditioned	unconditioned	5.48779e-25	0.951352	2.62457e-26	0.0454958	0.00315194	55.8621	NA	no_MHC	METABRAIN
rs12207105	6	137378880	IL20RA	ENSG00000016402	depression_Als_ukb_included	C	2228	rs115139753	unconditioned	2.23295e-13	0.915671	9.47434e-15	0.0388061	0.0455233	29.1303	NA	no_MHC	METABRAIN
rs12207105	6	137378880	IL20RA	ENSG00000016402	depression_Als_ukb_included	C	2173	rs12207105	unconditioned	2.8024e-24	0.958889	1.10319e-25	0.0377441	0.00336702	54.2316	NA	no_MHC	METABRAIN
rs12207105	6	137378880	IL20RA	ENSG00000016402	schizophrenia	C	2593	unconditioned	unconditioned	5.26144e-25	0.91958	4.14785e-26	0.072487	0.00793263	55.9042	NA	no_MHC	METABRAIN
rs12207105	6	137378880	IL20RA	ENSG00000016402	schizophrenia	C	2249	rs115139753	unconditioned	2.25977e-13	0.925387	1.46272e-14	0.0598844	0.0147288	29.1183	NA	no_MHC	METABRAIN
rs12207105	6	137378880	IL20RA	ENSG00000016402	schizophrenia	C	2194	rs12207105	unconditioned	2.72613e-24	0.931755	1.73913e-25	0.0594325	0.00881298	54.2592	NA	no_MHC	METABRAIN
rs12229469	12	6927158	CD4	ENSG00000010610	adhd	C	1777	unconditioned	unconditioned	9.3463e-37	0.965355	2.89935e-38	0.0299419	0.00470303	82.9607	NA	no_MHC	METABRAIN
rs12229469	12	6927158	CD4	ENSG00000010610	adhd	C	1659	rs10849524	unconditioned	1.52316e-34	0.968891	4.14808e-36	0.0263813	0.00472755	77.8671	NA	no_MHC	METABRAIN
rs12229469	12	6927158	CD4	ENSG00000010610	adhd	C	1660	rs2707211	unconditioned	5.39581e-09	0.968016	1.46985e-10	0.0263638	0.00562052	19.0376	NA	no_MHC	METABRAIN
rs12229469	12	6927158	CD4	ENSG00000010610	alzheimers	C	1440	unconditioned	unconditioned	6.21225e-27	0.982881	9.99435e-29	0.0158114	0.00130736	60.3433	NA	no_MHC	METABRAIN
rs12229469	12	6927158	CD4	ENSG00000010610	alzheimers	C	925	rs10849524	unconditioned	3.61309e-27	0.990132	3.14241e-29	0.00861021	0.00125765	60.8852	NA	no_MHC	METABRAIN
rs12229469	12	6927158	CD4	ENSG00000010610	alzheimers	C	930	rs2707211	unconditioned	5.51552e-09	0.990224	4.80465e-11	0.00862483	0.00115124	19.0157	NA	no_MHC	METABRAIN
rs12229469	12	6927158	CD4	ENSG00000010610	alzheimers_noukb	C	2552	unconditioned	unconditioned	8.08143e-37	0.883363	9.81551e-38	0.107282	0.00935495	83.1061	NA	no_MHC	METABRAIN
rs12229469	12	6927158	CD4	ENSG00000010610	alzheimers_noukb	C	1832	rs10849524	unconditioned	1.47051e-34	0.933736	8.88185e-36	0.0563874	0.00987638	77.9023	NA	no_MHC	METABRAIN
rs12229469	12	6927158	CD4	ENSG00000010610	alzheimers_noukb	C	1834	rs2707211	unconditioned	5.23199e-09	0.938251	3.15995e-10	0.0566623	0.00508665	19.0685	NA	no_MHC	METABRAIN
rs12229469	12	6927158	CD4	ENSG00000010610	anxiety_cc	C	1770	unconditioned	unconditioned	7.62078e-37	0.824648	9.29179e-38	0.100472	0.0748797	83.1648	NA	no_MHC	METABRAIN
rs12229469	12	6927158	CD4	ENSG00000010610	anxiety_cc	C	1588	rs10849524	unconditioned	1.32001e-34	0.839466	1.32233e-35	0.084018	0.0765161	78.0103	NA	no_MHC	METABRAIN
rs12229469	12	6927158	CD4	ENSG00000010610	anxiety_cc	C	1590	rs2707211	unconditioned	4.9893e-09	0.895046	4.98805e-10	0.0894666	0.0154878	19.116	NA	no_MHC	METABRAIN
rs12229469	12	6927158	CD4	ENSG00000010610	asd	C	2144	unconditioned	unconditioned	8.07971e-37	0.874039	9.28218e-38	0.100386	0.0255752	83.1063	NA	no_MHC	METABRAIN
rs12229469	12	6927158	CD4	ENSG00000010610	asd	C	1767	rs10849524	unconditioned	1.39373e-34	0.885446	1.39771e-35	0.088772	0.025782	77.9559	NA	no_MHC	METABRAIN
rs12229469	12	6927158	CD4	ENSG00000010610	asd	C	1769	rs2707211	unconditioned	4.93719e-09	0.88549	4.95337e-10	0.0888137	0.0256958	19.1265	NA	no_MHC	METABRAIN
rs12229469	12	6927158	CD4	ENSG00000010610	bipolar	C	2195	unconditioned	unconditioned	8.10068e-37	0.841482	1.36537e-37	0.141815	0.0167038	83.1037	NA	no_MHC	METABRAIN
rs12229469	12	6927158	CD4	ENSG00000010610	bipolar	C	1743	rs10849524	unconditioned	1.35222e-34	0.858894	1.95261e-35	0.124007	0.0170985	77.9861	NA	no_MHC	METABRAIN
rs12229469	12	6927158	CD4	ENSG00000010610	bipolar	C	1744	rs2707211	unconditioned	4.85052e-09	0.8699	7.00214e-10	0.125573	0.00452668	19.1442	NA	no_MHC	METABRAIN
rs12229469	12	6927158	CD4	ENSG00000010610	bipolar_noukb	C	2203	unconditioned	unconditioned	8.29393e-37	0.861786	1.18544e-37	0.123158	0.0150559	83.0801	NA	no_MHC	METABRAIN
rs12229469	12	6927158	CD4	ENSG00000010610	bipolar_noukb	C	1745	rs10849524	unconditioned	1.38429e-34	0.879369	1.65696e-35	0.105243	0.0153877	77.9627	NA	no_MHC	METABRAIN
rs12229469	12	6927158	CD4	ENSG00000010610	bipolar_noukb	C	1745	rs2707211	unconditioned	5.45751e-09	0.889008	6.53041e-10	0.106373	0.00461841	19.0263	NA	no_MHC	METABRAIN
rs12229469	12	6927158	CD4	ENSG00000010610	depression_Als_noukb_included	C	2106	unconditioned	unconditioned	9.28898e-37	0.964084	3.23422e-38	0.033565	0.00235081	82.9668	NA	no_MHC	METABRAIN
rs12229469	12	6927158	CD4	ENSG00000010610	depression_Als_noukb_included	C	1724	rs10849524	unconditioned	1.53398e-34	0.974449	3.6464e-36	0.0231611	0.00238972	77.86	NA	no_MHC	METABRAIN
rs12229469	12	6927158	CD4	ENSG00000010610	depression_Als_noukb_included	C	1725	rs2707211	unconditioned	7.29841e-09	0.97441	1.73508e-10	0.0231625	0.00242789	18.7356	NA	no_MHC	METABRAIN
rs12229469	12	6927158	CD4	ENSG00000010610	depression_Als_ukb_included	C	2157	unconditioned	unconditioned	9.42246e-37	0.977994	1.95237e-38	0.0202627	0.00174312	82.9526	NA	no_MHC	METABRAIN
rs12229469	12	6927158	CD4	ENSG00000010610	depression_Als_ukb_included	C	1722	rs10849524	unconditioned	1.55109e-34	0.985328	2.03388e-36	0.0129184	0.00175407	77.8489	NA	no_MHC	METABRAIN
rs12229469	12	6927158	CD4	ENSG00000010610	depression_Als_ukb_included	C	1723	rs2707211	unconditioned	5.49403e-09	0.985335	7.20503e-11	0.0129202	0.0017449	19.0196	NA	no_MHC	METABRAIN
rs12229469	12	6927158	CD4	ENSG00000010610	schizophrenia	C	2189	unconditioned	unconditioned	6.6951e-37	0.695547	2.56502e-37	0.266439	0.038014	83.2943	NA	no_MHC	METABRAIN
rs12229469	12	6927158	CD4	ENSG00000010610	schizophrenia	C	1735	rs10849524	unconditioned	1.25455e-34	0.797234	2.50439e-35	0.159103	0.0436634	78.0611	NA	no_MHC	METABRAIN
rs12229469	12	6927158	CD4	ENSG00000010610	schizophrenia	C	1736	rs2707211	unconditioned	4.62249e-09	0.829094	9.22114e-10	0.165386	0.00552034	19.1923	NA	no_MHC	METABRAIN
rs12242	20	24964558	CST7	ENSG00000077984	adhd	C	2889	unconditioned	unconditioned	0.000516965	0.942191	2.53924e-05	0.0462678	0.0109988	7.56754	NA	no_MHC	METABRAIN
rs12242	20	24964558	CST7	ENSG00000077984	adhd	C	2805	rs2150649*	unconditioned	0.0239786	0.923591	0.0011071	0.0426338	0.00868973	3.73059	NA	no_MHC	METABRAIN
rs12242	20	24964558	CST7	ENSG00000077984	alzheimers	C	3508	unconditioned	unconditioned	0.00051692	0.966629	1.27915e-05	0.023911	0.00893039	7.56762	NA	no_MHC	METABRAIN
rs12242	20	24964558	CST7	ENSG00000077984	alzheimers	C	3020	rs2150649*	unconditioned	0.0246646	0.957119	0.000422772	0.0164045	0.00138906	3.70239	NA	no_MHC	METABRAIN
rs12242	20	24964558	CST7	ENSG00000077984	alzheimers_noukb	C	3611	unconditioned	unconditioned	0.000472326	0.893007	4.89612e-05	0.0925551	0.0139163	7.65784	NA	no_MHC	METABRAIN
rs12242	20	24964558	CST7	ENSG00000077984	alzheimers_noukb	C	3050	rs2150649*	unconditioned	0.0230747	0.89587	0.00172395	0.0669196	0.0124117	3.76902	NA	no_MHC	METABRAIN
rs12242	20	24964558	CST7	ENSG00000077984	anxiety_cc	C	2579	unconditioned	unconditioned	0.000726316	0.894597	5.65872e-05	0.069663	0.0349571	7.22753	NA	no_MHC	METABRAIN
rs12242	20	24964558	CST7	ENSG00000077984	anxiety_cc	C	2522	rs2150649*	unconditioned	0.0229325	0.889058	0.00170667	0.0661449	0.0201575	3.7752	NA	no_MHC	METABRAIN
rs12242	20	24964558	CST7	ENSG00000077984	asd	C	3215	unconditioned	unconditioned	0.000458658	0.858844	4.83665e-05	0.0905167	0.0501323	7.6872	NA	no_MHC	METABRAIN
rs12242	20	24964558	CST7	ENSG00000077984	asd	C	2992	rs2150649*	unconditioned	0.0228258	0.885732	0.0020677	0.080226	0.00914844	3.77986	NA	no_MHC	METABRAIN
rs12242	20	24964558	CST7	ENSG00000077984	bipolar	C	3077	unconditioned	unconditioned	0.000447965	0.817311	8.95711e-05	0.163403	0.018748	7.71079	NA	no_MHC	METABRAIN
rs12242	20	24964558	CST7	ENSG00000077984	bipolar	C	2898	rs2150649*	unconditioned	0.0181153	0.697969	0.00349004	0.134323	0.146103	4.011	NA	no_MHC	METABRAIN
rs12242	20	24964558	CST7	ENSG00000077984	bipolar_noukb	C	3075	unconditioned	unconditioned	0.000461093	0.841313	7.79045e-05	0.142129	0.0160188	7.68191	NA	no_MHC	METABRAIN
rs12242	20	24964558	CST7	ENSG00000077984	bipolar_noukb	C	2895	rs2150649*	unconditioned	0.019396	0.747305	0.0031244	0.120269	0.109905	3.94269	NA	no_MHC	METABRAIN
rs12242	20	24964558	CST7	ENSG00000077984	depression_Als_noukb_included	C	2869	unconditioned	unconditioned	0.000527377	0.961847	1.70139e-05	0.0310239	0.00658523	7.54759	NA	no_MHC	METABRAIN
rs12242	20	24964558	CST7	ENSG00000077984	depression_Als_noukb_included	C	2778	rs2150649*	unconditioned	0.024413	0.940367	0.000727506	0.0280164	0.00647592	3.71264	NA	no_MHC	METABRAIN
rs12242	20	24964558	CST7	ENSG00000077984	depression_Als_ukb_included	C	3015	unconditioned	unconditioned	0.00053021	0.966736	1.42405e-05	0.0259581	0.00676153	7.54224	NA	no_MHC	METABRAIN
rs12242	20	24964558	CST7	ENSG00000077984	depression_Als_ukb_included	C	2836	rs2150649*	unconditioned	0.0246637	0.950143	0.000565178	0.02177	0.00285804	3.70242	NA	no_MHC	METABRAIN
rs12242	20	24964558	CST7	ENSG00000077984	schizophrenia	C	3100	unconditioned	unconditioned	0.000501845	0.915588	4.09894e-05	0.0747737	0.00909598	7.59722	NA	no_MHC	METABRAIN
rs12242	20	24964558	CST7	ENSG00000077984	schizophrenia	C	2900	rs2150649*	unconditioned	0.0233676	0.900371	0.00167799	0.0646441	0.00993975	3.75641	NA	no_MHC	METABRAIN
rs12243986	10	127938252	ADAM12	ENSG00000148848	adhd	C	2579	unconditioned	unconditioned	7.01025e-25	0.900027	7.21006e-26	0.0925607	0.00741218	55.6173	NA	no_MHC	METABRAIN
rs12243986	10	127938252	ADAM12	ENSG00000148848	adhd	C	2478	rs10901497	unconditioned	0.000505235	0.906439	4.89488e-05	0.0878136	0.00519358	7.59049	NA	no_MHC	METABRAIN
rs12243986	10	127938252	ADAM12	ENSG00000148848	adhd	C	2422	rs10901609	unconditioned	8.41316e-27	0.905124	8.12539e-28	0.087409	0.00746726	60.04	NA	no_MHC	METABRAIN
rs12243986	10	127938252	ADAM12	ENSG00000148848	adhd	C	2419	rs7090615	unconditioned	5.63362e-05	0.905238	5.43951e-06	0.0873974	0.00730278	9.78417	NA	no_MHC	METABRAIN
rs12243986	10	127938252	ADAM12	ENSG00000148848	alzheimers	C	3164	unconditioned	unconditioned	7.40945e-25	0.974578	1.83127e-26	0.0240856	0.00133596	55.5619	NA	no_MHC	METABRAIN
rs12243986	10	127938252	ADAM12	ENSG00000148848	alzheimers	C	2637	rs10901497	unconditioned	0.000556685	0.983799	8.01922e-06	0.0141705	0.00146584	7.49351	NA	no_MHC	METABRAIN
rs12243986	10	127938252	ADAM12	ENSG00000148848	alzheimers	C	2583	rs10901609	unconditioned	9.01818e-27	0.984553	1.29136e-28	0.014097	0.00134956	59.9706	NA	no_MHC	METABRAIN
rs12243986	10	127938252	ADAM12	ENSG00000148848	alzheimers	C	2579	rs7090615	unconditioned	6.12362e-05	0.984584	8.76517e-07	0.0140918	0.00126162	9.70077	NA	no_MHC	METABRAIN
rs12243986	10	127938252	ADAM12	ENSG00000148848	alzheimers_noukb	C	3309	unconditioned	unconditioned	6.92019e-25	0.916055	5.83113e-26	0.0771823	0.00676256	55.6302	NA	no_MHC	METABRAIN
rs12243986	10	127938252	ADAM12	ENSG00000148848	alzheimers_noukb	C	2647	rs10901497	unconditioned	0.000522826	0.944644	2.46428e-05	0.0445143	0.0102943	7.55626	NA	no_MHC	METABRAIN
rs12243986	10	127938252	ADAM12	ENSG00000148848	alzheimers_noukb	C	2590	rs10901609	unconditioned	8.6733e-27	0.948885	4.0321e-28	0.0441054	0.00700918	60.0095	NA	no_MHC	METABRAIN
rs12243986	10	127938252	ADAM12	ENSG00000148848	alzheimers_noukb	C	2586	rs7090615	unconditioned	5.90166e-05	0.948981	2.74165e-06	0.0440786	0.00687872	9.73769	NA	no_MHC	METABRAIN
rs12243986	10	127938252	ADAM12	ENSG00000148848	anxiety_cc	C	2408	unconditioned	unconditioned	6.8137e-25	0.889777	7.2386e-26	0.0945106	0.0157127	55.6457	NA	no_MHC	METABRAIN
rs12243986	10	127938252	ADAM12	ENSG00000148848	anxiety_cc	C	2334	rs10901497	unconditioned	0.000484495	0.875345	4.95801e-05	0.0895426	0.0345782	7.6324	NA	no_MHC	METABRAIN
rs12243986	10	127938252	ADAM12	ENSG00000148848	anxiety_cc	C	2277	rs10901609	unconditioned	8.17826e-27	0.894763	8.17601e-28	0.0894358	0.0158012	60.0683	NA	no_MHC	METABRAIN
rs12243986	10	127938252	ADAM12	ENSG00000148848	anxiety_cc	C	2273	rs7090615	unconditioned	5.47147e-05	0.879807	5.46618e-06	0.0878633	0.0322696	9.81338	NA	no_MHC	METABRAIN
rs12243986	10	127938252	ADAM12	ENSG00000148848	asd	C	2809	unconditioned	unconditioned	0.00194813	0.922358	0.000137153	0.0649255	0.0106313	6.24088	NA	no_MHC	METABRAIN
rs12243986	10	127938252	ADAM12	ENSG00000148848	asd	C	2590	rs10901497	unconditioned	0.000526692	0.9308	3.24745e-05	0.0573795	0.011261	7.54889	NA	no_MHC	METABRAIN
rs12243986	10	127938252	ADAM12	ENSG00000148848	asd	C	2530	rs10901609	unconditioned	0.00634298	0.927293	0.000386505	0.0564945	0.00948314	5.06041	NA	no_MHC	METABRAIN
rs12243986	10	127938252	ADAM12	ENSG00000148848	asd	C	2532	rs7090615	unconditioned	5.81677e-05	0.935287	3.54537e-06	0.0569988	0.00765297	9.75218	NA	no_MHC	METABRAIN
rs12243986	10	127938252	ADAM12	ENSG00000148848	bipolar	C	2882	unconditioned	unconditioned	5.26851e-25	0.678061	2.32664e-25	0.299417	0.0225222	55.9029	NA	no_MHC	METABRAIN
rs12243986	10	127938252	ADAM12	ENSG00000148848	bipolar	C	2566	rs10901497	unconditioned	0.000388763	0.697477	0.000165978	0.297775	0.00419328	7.85254	NA	no_MHC	METABRAIN
rs12243986	10	127938252	ADAM12	ENSG00000148848	bipolar	C	2511	rs10901609	unconditioned	6.37584e-27	0.684824	2.72141e-27	0.292282	0.0228946	60.3173	NA	no_MHC	METABRAIN
rs12243986	10	127938252	ADAM12	ENSG00000148848	bipolar	C	2507	rs7090615	unconditioned	4.34566e-05	0.698233	1.85391e-05	0.297871	0.0038344	10.0437	NA	no_MHC	METABRAIN
rs12243986	10	127938252	ADAM12	ENSG00000148848	bipolar_noukb	C	2883	unconditioned	unconditioned	5.58497e-25	0.718832	1.99101e-25	0.256235	0.0249332	55.8445	NA	no_MHC	METABRAIN
rs12243986	10	127938252	ADAM12	ENSG00000148848	bipolar_noukb	C	2562	rs10901497	unconditioned	0.000413388	0.741658	0.000141209	0.253337	0.00445021	7.79112	NA	no_MHC	METABRAIN
rs12243986	10	127938252	ADAM12	ENSG00000148848	bipolar_noukb	C	2507	rs10901609	unconditioned	6.76363e-27	0.726564	2.30968e-27	0.248085	0.0253505	60.2582	NA	no_MHC	METABRAIN
rs12243986	10	127938252	ADAM12	ENSG00000148848	bipolar_noukb	C	2503	rs7090615	unconditioned	4.62196e-05	0.742465	1.57727e-05	0.253366	0.00410759	9.98211	NA	no_MHC	METABRAIN
rs12243986	10	127938252	ADAM12	ENSG00000148848	depression_Als_noukb_included	C	2751	unconditioned	unconditioned	7.59764e-25	0.975598	1.69651e-26	0.021782	0.00262035	55.5368	NA	no_MHC	METABRAIN
rs12243986	10	127938252	ADAM12	ENSG00000148848	depression_Als_noukb_included	C	2529	rs10901497	unconditioned	0.000545173	0.978077	1.03742e-05	0.0186092	0.00275787	7.51441	NA	no_MHC	METABRAIN
rs12243986	10	127938252	ADAM12	ENSG00000148848	depression_Als_noukb_included	C	2474	rs10901609	unconditioned	9.11979e-27	0.978908	1.72011e-28	0.0184608	0.00263158	59.9594	NA	no_MHC	METABRAIN
rs12243986	10	127938252	ADAM12	ENSG00000148848	depression_Als_noukb_included	C	2470	rs7090615	unconditioned	6.09125e-05	0.978675	1.14816e-06	0.0184445	0.00281883	9.70607	NA	no_MHC	METABRAIN
rs12243986	10	127938252	ADAM12	ENSG00000148848	depression_Als_ukb_included	C	2847	unconditioned	unconditioned	4.38321e-25	0.562906	3.39455e-25	0.435938	0.00115513	56.0868	NA	no_MHC	METABRAIN
rs12243986	10	127938252	ADAM12	ENSG00000148848	depression_Als_ukb_included	C	2554	rs10901497	unconditioned	0.00031437	0.564004	0.000242039	0.434234	0.00120598	8.06494	NA	no_MHC	METABRAIN
rs12243986	10	127938252	ADAM12	ENSG00000148848	depression_Als_ukb_included	C	2499	rs10901609	unconditioned	5.25674e-27	0.564384	4.04661e-27	0.434458	0.00115798	60.5103	NA	no_MHC	METABRAIN
rs12243986	10	127938252	ADAM12	ENSG00000148848	depression_Als_ukb_included	C	2495	rs7090615	unconditioned	3.51207e-05	0.564287	2.70354e-05	0.434378	0.00127283	10.2567	NA	no_MHC	METABRAIN
rs12243986	10	127938252	ADAM12	ENSG00000148848	schizophrenia	C	2892	unconditioned	unconditioned	6.88972e-25	0.886765	8.37718e-26	0.107816	0.00541874	55.6346	NA	no_MHC	METABRAIN
rs12243986	10	127938252	ADAM12	ENSG00000148848	schizophrenia	C	2565	rs10901497	unconditioned	0.000502541	0.901601	5.16435e-05	0.0926476	0.00519682	7.59583	NA	no_MHC	METABRAIN
rs12243986	10	127938252	ADAM12	ENSG00000148848	schizophrenia	C	2510	rs10901609	unconditioned	8.40041e-27	0.902088	8.60541e-28	0.0924047	0.00550748	60.0415	NA	no_MHC	METABRAIN
rs12243986	10	127938252	ADAM12	ENSG00000148848	schizophrenia	C	2506	rs7090615	unconditioned	5.61851e-05	0.902738	5.7542e-06	0.0924493	0.00475099	9.78686	NA	no_MHC	METABRAIN
rs12250403	10	6622107	PRKCQ	ENSG00000065675	adhd	C	3270	unconditioned	unconditioned	1.36433e-08	0.94448	7.24257e-10	0.0501326	0.00538789	18.11	NA	no_MHC	METABRAIN
rs12250403	10	6622107	PRKCQ	ENSG00000065675	adhd	C	3095	rs11259670	unconditioned	3.30778e-14	0.948814	1.59134e-15	0.045641	0.00554534	31.0399	NA	no_MHC	METABRAIN
rs12250403	10	6622107	PRKCQ	ENSG00000065675	adhd	C	3101	rs12414426	unconditioned	1.16248e-09	0.945655	5.59929e-11	0.0455401	0.00880495	20.5727	NA	no_MHC	METABRAIN
rs12250403	10	6622107	PRKCQ	ENSG00000065675	adhd	C	3105	rs4750439	unconditioned	6.61302e-05	0.947702	3.18612e-06	0.0456532	0.00657514	9.62388	NA	no_MHC	METABRAIN
rs12250403	10	6622107	PRKCQ	ENSG00000065675	alzheimers	C	4358	unconditioned	unconditioned	8.19872e-09	0.945675	4.46788e-10	0.0515316	0.00279322	18.6193	NA	no_MHC	METABRAIN
rs12250403	10	6622107	PRKCQ	ENSG00000065675	alzheimers	C	3409	rs11259670	unconditioned	3.35478e-14	0.974642	5.9635e-16	0.0173173	0.00804033	31.0258	NA	no_MHC	METABRAIN
rs12250403	10	6622107	PRKCQ	ENSG00000065675	alzheimers	C	3415	rs12414426	unconditioned	1.18739e-09	0.980494	2.11133e-11	0.0174323	0.00207368	20.5515	NA	no_MHC	METABRAIN
rs12250403	10	6622107	PRKCQ	ENSG00000065675	alzheimers	C	3419	rs4750439	unconditioned	6.81796e-05	0.980431	1.21294e-06	0.0174401	0.00205901	9.59336	NA	no_MHC	METABRAIN
rs12250403	10	6622107	PRKCQ	ENSG00000065675	alzheimers_noukb	C	4536	unconditioned	unconditioned	7.15081e-09	0.826984	1.022e-09	0.118138	0.0548781	18.756	NA	no_MHC	METABRAIN
rs12250403	10	6622107	PRKCQ	ENSG00000065675	alzheimers_noukb	C	3445	rs11259670	unconditioned	3.10506e-14	0.902799	2.7928e-15	0.0811849	0.0160163	31.1032	NA	no_MHC	METABRAIN
rs12250403	10	6622107	PRKCQ	ENSG00000065675	alzheimers_noukb	C	3451	rs12414426	unconditioned	1.10199e-09	0.910808	9.91562e-11	0.0819466	0.00724554	20.6261	NA	no_MHC	METABRAIN
rs12250403	10	6622107	PRKCQ	ENSG00000065675	alzheimers_noukb	C	3455	rs4750439	unconditioned	6.33836e-05	0.911884	5.70452e-06	0.0820636	0.00598377	9.66631	NA	no_MHC	METABRAIN
rs12250403	10	6622107	PRKCQ	ENSG00000065675	anxiety_cc	C	3100	unconditioned	unconditioned	7.27161e-09	0.835493	1.07083e-09	0.122995	0.0415127	18.7393	NA	no_MHC	METABRAIN
rs12250403	10	6622107	PRKCQ	ENSG00000065675	anxiety_cc	C	2859	rs11259670	unconditioned	2.95803e-14	0.860778	3.88146e-15	0.112923	0.0262993	31.1517	NA	no_MHC	METABRAIN
rs12250403	10	6622107	PRKCQ	ENSG00000065675	anxiety_cc	C	2865	rs12414426	unconditioned	1.04918e-09	0.86803	1.37792e-10	0.113983	0.0179879	20.6753	NA	no_MHC	METABRAIN
rs12250403	10	6622107	PRKCQ	ENSG00000065675	anxiety_cc	C	2869	rs4750439	unconditioned	5.93585e-05	0.854158	7.81164e-06	0.112375	0.0334002	9.73192	NA	no_MHC	METABRAIN
rs12250403	10	6622107	PRKCQ	ENSG00000065675	asd	C	3752	unconditioned	unconditioned	7.55805e-09	0.871556	1.0412e-09	0.120058	0.00838619	18.7007	NA	no_MHC	METABRAIN
rs12250403	10	6622107	PRKCQ	ENSG00000065675	asd	C	3346	rs11259670	unconditioned	3.04126e-14	0.88405	3.7002e-15	0.107551	0.00839885	31.1239	NA	no_MHC	METABRAIN
rs12250403	10	6622107	PRKCQ	ENSG00000065675	asd	C	3352	rs12414426	unconditioned	1.0702e-09	0.884299	1.30265e-10	0.10763	0.00807106	20.6554	NA	no_MHC	METABRAIN
rs12250403	10	6622107	PRKCQ	ENSG00000065675	asd	C	3356	rs4750439	unconditioned	6.14007e-05	0.883077	7.47702e-06	0.107526	0.00932774	9.69809	NA	no_MHC	METABRAIN
rs12250403	10	6622107	PRKCQ	ENSG00000065675	bipolar	C	3734	unconditioned	unconditioned	7.81876e-09	0.886204	9.20796e-10	0.104357	0.00943915	18.6667	NA	no_MHC	METABRAIN
rs12250403	10	6622107	PRKCQ	ENSG00000065675	bipolar	C	3227	rs11259670	unconditioned	3.17712e-14	0.909557	2.90514e-15	0.0831619	0.00728087	31.0802	NA	no_MHC	METABRAIN
rs12250403	10	6622107	PRKCQ	ENSG00000065675	bipolar	C	3233	rs12414426	unconditioned	1.11864e-09	0.907897	1.02357e-10	0.0830645	0.00903877	20.6112	NA	no_MHC	METABRAIN
rs12250403	10	6622107	PRKCQ	ENSG00000065675	bipolar	C	3237	rs4750439	unconditioned	6.36392e-05	0.911537	5.82246e-06	0.0833932	0.00500022	9.66228	NA	no_MHC	METABRAIN
rs12250403	10	6622107	PRKCQ	ENSG00000065675	bipolar_noukb	C	3725	unconditioned	unconditioned	7.70269e-09	0.873058	1.03236e-09	0.117003	0.00993865	18.6817	NA	no_MHC	METABRAIN
rs12250403	10	6622107	PRKCQ	ENSG00000065675	bipolar_noukb	C	3225	rs11259670	unconditioned	3.14305e-14	0.899811	3.22966e-15	0.0924526	0.00773651	31.091	NA	no_MHC	METABRAIN
rs12250403	10	6622107	PRKCQ	ENSG00000065675	bipolar_noukb	C	3231	rs12414426	unconditioned	1.10666e-09	0.898185	1.13788e-10	0.0923426	0.00947226	20.6219	NA	no_MHC	METABRAIN
rs12250403	10	6622107	PRKCQ	ENSG00000065675	bipolar_noukb	C	3235	rs4750439	unconditioned	6.29883e-05	0.902216	6.47566e-06	0.0927495	0.00496485	9.67256	NA	no_MHC	METABRAIN
rs12250403	10	6622107	PRKCQ	ENSG00000065675	depression_Als_noukb_included	C	3583	unconditioned	unconditioned	7.67486e-09	0.869874	5.98065e-10	0.0677227	0.0624031	18.6853	NA	no_MHC	METABRAIN
rs12250403	10	6622107	PRKCQ	ENSG00000065675	depression_Als_noukb_included	C	3156	rs11259670	unconditioned	2.85599e-14	0.81768	1.94662e-15	0.0556059	0.126714	31.1868	NA	no_MHC	METABRAIN
rs12250403	10	6622107	PRKCQ	ENSG00000065675	depression_Als_noukb_included	C	3161	rs12414426	unconditioned	1.51702e-09	0.933888	1.03169e-10	0.0635088	0.00260277	20.3065	NA	no_MHC	METABRAIN
rs12250403	10	6622107	PRKCQ	ENSG00000065675	depression_Als_noukb_included	C	3166	rs4750439	unconditioned	6.51396e-05	0.933046	4.43154e-06	0.063473	0.00341109	9.63898	NA	no_MHC	METABRAIN
rs12250403	10	6622107	PRKCQ	ENSG00000065675	depression_Als_ukb_included	C	3672	unconditioned	unconditioned	7.60201e-09	0.861525	6.3996e-10	0.0724598	0.0660148	18.6949	NA	no_MHC	METABRAIN
rs12250403	10	6622107	PRKCQ	ENSG00000065675	depression_Als_ukb_included	C	3183	rs11259670	unconditioned	2.70745e-14	0.774916	1.81913e-15	0.0518932	0.173191	31.2402	NA	no_MHC	METABRAIN
rs12250403	10	6622107	PRKCQ	ENSG00000065675	depression_Als_ukb_included	C	3186	rs12414426	unconditioned	2.27044e-09	0.935401	1.52016e-10	0.0626272	0.00197171	19.9033	NA	no_MHC	METABRAIN
rs12250403	10	6622107	PRKCQ	ENSG00000065675	depression_Als_ukb_included	C	3193	rs4750439	unconditioned	6.52801e-05	0.934525	4.3724e-06	0.0625909	0.0028143	9.63682	NA	no_MHC	METABRAIN
rs12250403	10	6622107	PRKCQ	ENSG00000065675	schizophrenia	C	3749	unconditioned	unconditioned	4.54191e-09	0.514771	4.15026e-09	0.470367	0.0148621	19.2099	NA	no_MHC	METABRAIN
rs12250403	10	6622107	PRKCQ	ENSG00000065675	schizophrenia	C	3227	rs11259670	unconditioned	1.83741e-14	0.52595	1.54359e-14	0.441814	0.0322366	31.6278	NA	no_MHC	METABRAIN
rs12250403	10	6622107	PRKCQ	ENSG00000065675	schizophrenia	C	3233	rs12414426	unconditioned	6.37107e-10	0.516999	5.35616e-10	0.434593	0.0484074	21.1741	NA	no_MHC	METABRAIN
rs12250403	10	6622107	PRKCQ	ENSG00000065675	schizophrenia	C	3237	rs4750439	unconditioned	3.78159e-05	0.541595	3.17689e-05	0.454988	0.00334793	10.1828	NA	no_MHC	METABRAIN
rs12336255	9	133028155	HMCN2	ENSG00000148357	adhd	C	2620	unconditioned	unconditioned	2.19593e-41	0.916567	1.86987e-42	0.0780417	0.00539176	93.6194	NA	no_MHC	METABRAIN
rs12336255	9	133028155	HMCN2	ENSG00000148357	adhd	C	2497	rs12336255	unconditioned	9.19756e-49	0.923226	7.10884e-50	0.0713511	0.00542334	110.608	NA	no_MHC	METABRAIN
rs12336255	9	133028155	HMCN2	ENSG00000148357	adhd	C	2495	rs4617261	unconditioned	4.41397e-17	0.918606	3.41165e-18	0.0709905	0.0104035	37.6592	NA	no_MHC	METABRAIN
rs12336255	9	133028155	HMCN2	ENSG00000148357	alzheimers	C	3460	unconditioned	unconditioned	2.19747e-41	0.961358	7.78522e-43	0.0340546	0.00458771	93.6187	NA	no_MHC	METABRAIN
rs12336255	9	133028155	HMCN2	ENSG00000148357	alzheimers	C	2866	rs12336255	unconditioned	9.46517e-49	0.980562	1.42011e-50	0.0147071	0.00473105	110.579	NA	no_MHC	METABRAIN
rs12336255	9	133028155	HMCN2	ENSG00000148357	alzheimers	C	2863	rs4617261	unconditioned	4.62651e-17	0.983009	6.93118e-19	0.0147246	0.00226665	37.6121	NA	no_MHC	METABRAIN
rs12336255	9	133028155	HMCN2	ENSG00000148357	alzheimers_noukb	C	3502	unconditioned	unconditioned	2.0411e-41	0.893393	2.27878e-42	0.0997357	0.00687144	93.6925	NA	no_MHC	METABRAIN
rs12336255	9	133028155	HMCN2	ENSG00000148357	alzheimers_noukb	C	2871	rs12336255	unconditioned	8.93337e-49	0.928647	6.17461e-50	0.0641795	0.00717334	110.637	NA	no_MHC	METABRAIN
rs12336255	9	133028155	HMCN2	ENSG00000148357	alzheimers_noukb	C	2868	rs4617261	unconditioned	4.35781e-17	0.928084	3.01137e-18	0.0641254	0.00779084	37.672	NA	no_MHC	METABRAIN
rs12336255	9	133028155	HMCN2	ENSG00000148357	anxiety_cc	C	2206	unconditioned	unconditioned	2.07679e-41	0.900755	1.92908e-42	0.0836532	0.0155917	93.6752	NA	no_MHC	METABRAIN
rs12336255	9	133028155	HMCN2	ENSG00000148357	anxiety_cc	C	2141	rs12336255	unconditioned	8.64702e-49	0.905471	7.539e-50	0.0789289	0.0156003	110.669	NA	no_MHC	METABRAIN
rs12336255	9	133028155	HMCN2	ENSG00000148357	anxiety_cc	C	2138	rs4617261	unconditioned	4.21487e-17	0.902128	3.67279e-18	0.0785913	0.0192802	37.7053	NA	no_MHC	METABRAIN
rs12336255	9	133028155	HMCN2	ENSG00000148357	asd	C	3096	unconditioned	unconditioned	2.03772e-41	0.890213	2.35058e-42	0.102682	0.00710495	93.6942	NA	no_MHC	METABRAIN
rs12336255	9	133028155	HMCN2	ENSG00000148357	asd	C	2818	rs12336255	unconditioned	8.65618e-49	0.900107	8.91583e-50	0.0927035	0.00718925	110.668	NA	no_MHC	METABRAIN
rs12336255	9	133028155	HMCN2	ENSG00000148357	asd	C	2815	rs4617261	unconditioned	4.05695e-17	0.864193	4.18191e-18	0.0890343	0.046773	37.7435	NA	no_MHC	METABRAIN
rs12336255	9	133028155	HMCN2	ENSG00000148357	bipolar	C	3090	unconditioned	unconditioned	2.15859e-41	0.917478	1.77866e-42	0.0755923	0.00692998	93.6365	NA	no_MHC	METABRAIN
rs12336255	9	133028155	HMCN2	ENSG00000148357	bipolar	C	2779	rs12336255	unconditioned	9.24403e-49	0.936418	5.57553e-50	0.0564729	0.00710885	110.603	NA	no_MHC	METABRAIN
rs12336255	9	133028155	HMCN2	ENSG00000148357	bipolar	C	2777	rs4617261	unconditioned	4.47067e-17	0.9361	2.69579e-18	0.0564389	0.00746108	37.6464	NA	no_MHC	METABRAIN
rs12336255	9	133028155	HMCN2	ENSG00000148357	bipolar_noukb	C	3080	unconditioned	unconditioned	2.1487e-41	0.912765	1.89004e-42	0.0802817	0.00695326	93.6411	NA	no_MHC	METABRAIN
rs12336255	9	133028155	HMCN2	ENSG00000148357	bipolar_noukb	C	2776	rs12336255	unconditioned	9.21946e-49	0.933481	5.86435e-50	0.0593701	0.00714836	110.605	NA	no_MHC	METABRAIN
rs12336255	9	133028155	HMCN2	ENSG00000148357	bipolar_noukb	C	2774	rs4617261	unconditioned	4.45833e-17	0.933204	2.83516e-18	0.0593373	0.0074586	37.6492	NA	no_MHC	METABRAIN
rs12336255	9	133028155	HMCN2	ENSG00000148357	depression_Als_noukb_included	C	2931	unconditioned	unconditioned	2.1047e-41	0.89254	2.47312e-42	0.104875	0.00258456	93.6618	NA	no_MHC	METABRAIN
rs12336255	9	133028155	HMCN2	ENSG00000148357	depression_Als_noukb_included	C	2698	rs12336255	unconditioned	8.84796e-49	0.896085	1.00049e-49	0.101323	0.00259185	110.646	NA	no_MHC	METABRAIN
rs12336255	9	133028155	HMCN2	ENSG00000148357	depression_Als_noukb_included	C	2696	rs4617261	unconditioned	4.27946e-17	0.895916	4.83876e-18	0.101298	0.00278635	37.6901	NA	no_MHC	METABRAIN
rs12336255	9	133028155	HMCN2	ENSG00000148357	depression_Als_ukb_included	C	3047	unconditioned	unconditioned	1.63967e-41	0.693364	7.21107e-42	0.304932	0.00170427	93.9115	NA	no_MHC	METABRAIN
rs12336255	9	133028155	HMCN2	ENSG00000148357	depression_Als_ukb_included	C	2749	rs12336255	unconditioned	6.90059e-49	0.696265	2.99347e-49	0.302038	0.00169694	110.895	NA	no_MHC	METABRAIN
rs12336255	9	133028155	HMCN2	ENSG00000148357	depression_Als_ukb_included	C	2747	rs4617261	unconditioned	3.33664e-17	0.69631	1.44741e-17	0.302052	0.00163816	37.939	NA	no_MHC	METABRAIN
rs12336255	9	133028155	HMCN2	ENSG00000148357	schizophrenia	C	3133	unconditioned	unconditioned	1.86356e-41	0.791523	4.63743e-42	0.196957	0.01152	93.7835	NA	no_MHC	METABRAIN
rs12336255	9	133028155	HMCN2	ENSG00000148357	schizophrenia	C	2784	rs12336255	unconditioned	7.97489e-49	0.807074	1.79085e-49	0.181225	0.0117007	110.75	NA	no_MHC	METABRAIN
rs12336255	9	133028155	HMCN2	ENSG00000148357	schizophrenia	C	2782	rs4617261	unconditioned	3.87904e-17	0.811681	8.70602e-18	0.182166	0.00615383	37.7884	NA	no_MHC	METABRAIN
rs12410535	1	67774595	IL12RB2	ENSG00000081985	adhd	C	2497	unconditioned	unconditioned	1.14164e-18	0.900175	1.15243e-19	0.090859	0.00896646	41.3141	NA	no_MHC	METABRAIN
rs12410535	1	67774595	IL12RB2	ENSG00000081985	adhd	C	2392	rs12410535	unconditioned	9.14676e-24	0.903369	8.92101e-25	0.0880988	0.00853179	53.0486	NA	no_MHC	METABRAIN
rs12410535	1	67774595	IL12RB2	ENSG00000081985	adhd	C	2394	rs6679356	unconditioned	9.72351e-08	0.904445	9.48469e-09	0.0882158	0.00733871	16.1461	NA	no_MHC	METABRAIN
rs12410535	1	67774595	IL12RB2	ENSG00000081985	alzheimers	C	2873	unconditioned	unconditioned	1.19222e-18	0.956204	3.60285e-20	0.0288812	0.0149145	41.2707	NA	no_MHC	METABRAIN
rs12410535	1	67774595	IL12RB2	ENSG00000081985	alzheimers	C	2470	rs12410535	unconditioned	9.80579e-24	0.967952	1.83642e-25	0.0181137	0.0139343	52.9791	NA	no_MHC	METABRAIN
rs12410535	1	67774595	IL12RB2	ENSG00000081985	alzheimers	C	2472	rs6679356	unconditioned	1.04762e-07	0.974306	1.9629e-09	0.0182478	0.00744575	16.0716	NA	no_MHC	METABRAIN
rs12410535	1	67774595	IL12RB2	ENSG00000081985	alzheimers_noukb	C	2958	unconditioned	unconditioned	1.14871e-18	0.922301	8.79115e-20	0.0705773	0.00712133	41.3079	NA	no_MHC	METABRAIN
rs12410535	1	67774595	IL12RB2	ENSG00000081985	alzheimers_noukb	C	2472	rs12410535	unconditioned	9.61721e-24	0.949205	4.39836e-25	0.0434039	0.00739066	52.9985	NA	no_MHC	METABRAIN
rs12410535	1	67774595	IL12RB2	ENSG00000081985	alzheimers_noukb	C	2474	rs6679356	unconditioned	1.01014e-07	0.93941	4.62497e-09	0.0429937	0.017596	16.108	NA	no_MHC	METABRAIN
rs12410535	1	67774595	IL12RB2	ENSG00000081985	anxiety_cc	C	2112	unconditioned	unconditioned	1.1374e-18	0.907423	9.09041e-20	0.0725036	0.0200737	41.3178	NA	no_MHC	METABRAIN
rs12410535	1	67774595	IL12RB2	ENSG00000081985	anxiety_cc	C	2046	rs12410535	unconditioned	9.21708e-24	0.911767	6.93992e-25	0.0686312	0.0196014	53.041	NA	no_MHC	METABRAIN
rs12410535	1	67774595	IL12RB2	ENSG00000081985	anxiety_cc	C	2048	rs6679356	unconditioned	9.79029e-08	0.911093	7.37508e-09	0.0686128	0.0202938	16.1393	NA	no_MHC	METABRAIN
rs12410535	1	67774595	IL12RB2	ENSG00000081985	asd	C	2668	unconditioned	unconditioned	1.07276e-18	0.860081	1.63569e-19	0.131132	0.00878776	41.3763	NA	no_MHC	METABRAIN
rs12410535	1	67774595	IL12RB2	ENSG00000081985	asd	C	2460	rs12410535	unconditioned	8.77208e-24	0.865749	1.2706e-24	0.125391	0.00885967	53.0905	NA	no_MHC	METABRAIN
rs12410535	1	67774595	IL12RB2	ENSG00000081985	asd	C	2462	rs6679356	unconditioned	9.31761e-08	0.866506	1.34978e-08	0.125517	0.00797729	16.1888	NA	no_MHC	METABRAIN
rs12410535	1	67774595	IL12RB2	ENSG00000081985	bipolar	C	2678	unconditioned	unconditioned	1.17231e-18	0.925371	8.71351e-20	0.0687746	0.00585475	41.2876	NA	no_MHC	METABRAIN
rs12410535	1	67774595	IL12RB2	ENSG00000081985	bipolar	C	2425	rs12410535	unconditioned	9.4522e-24	0.932988	6.19309e-25	0.0611236	0.00588821	53.0158	NA	no_MHC	METABRAIN
rs12410535	1	67774595	IL12RB2	ENSG00000081985	bipolar	C	2427	rs6679356	unconditioned	1.00084e-07	0.930781	6.55926e-09	0.0609929	0.00822647	16.1173	NA	no_MHC	METABRAIN
rs12410535	1	67774595	IL12RB2	ENSG00000081985	bipolar_noukb	C	2679	unconditioned	unconditioned	1.23173e-18	0.923056	9.49413e-20	0.0711429	0.00580121	41.2381	NA	no_MHC	METABRAIN
rs12410535	1	67774595	IL12RB2	ENSG00000081985	bipolar_noukb	C	2425	rs12410535	unconditioned	9.46527e-24	0.930526	6.47519e-25	0.0636514	0.00582272	53.0144	NA	no_MHC	METABRAIN
rs12410535	1	67774595	IL12RB2	ENSG00000081985	bipolar_noukb	C	2427	rs6679356	unconditioned	9.97779e-08	0.927932	6.82767e-09	0.0634885	0.00857926	16.1203	NA	no_MHC	METABRAIN
rs12410535	1	67774595	IL12RB2	ENSG00000081985	depression_Als_noukb_included	C	2571	unconditioned	unconditioned	1.01281e-18	0.798733	2.5216e-19	0.198859	0.00240796	41.4338	NA	no_MHC	METABRAIN
rs12410535	1	67774595	IL12RB2	ENSG00000081985	depression_Als_noukb_included	C	2388	rs12410535	unconditioned	8.14041e-24	0.80369	1.96395e-24	0.193895	0.00241507	53.1652	NA	no_MHC	METABRAIN
rs12410535	1	67774595	IL12RB2	ENSG00000081985	depression_Als_noukb_included	C	2390	rs6679356	unconditioned	8.6051e-08	0.800329	2.07626e-08	0.193099	0.00657203	16.2683	NA	no_MHC	METABRAIN
rs12410535	1	67774595	IL12RB2	ENSG00000081985	depression_Als_ukb_included	C	2646	unconditioned	unconditioned	4.66999e-20	0.0368194	1.22152e-18	0.963081	9.98625e-05	44.5105	NA	no_MHC	METABRAIN
rs12410535	1	67774595	IL12RB2	ENSG00000081985	depression_Als_ukb_included	C	2401	rs12410535	unconditioned	3.74015e-25	0.0369028	9.76013e-24	0.962999	9.83929e-05	56.2455	NA	no_MHC	METABRAIN
rs12410535	1	67774595	IL12RB2	ENSG00000081985	depression_Als_ukb_included	C	2403	rs6679356	unconditioned	3.96818e-09	0.0368996	1.03552e-07	0.962916	0.000184654	19.345	NA	no_MHC	METABRAIN
rs12410535	1	67774595	IL12RB2	ENSG00000081985	schizophrenia	C	2690	unconditioned	unconditioned	1.19477e-18	0.943202	5.96955e-20	0.0471166	0.00968109	41.2686	NA	no_MHC	METABRAIN
rs12410535	1	67774595	IL12RB2	ENSG00000081985	schizophrenia	C	2424	rs12410535	unconditioned	9.64488e-24	0.951769	3.89772e-25	0.0384534	0.00977801	52.9956	NA	no_MHC	METABRAIN
rs12410535	1	67774595	IL12RB2	ENSG00000081985	schizophrenia	C	2426	rs6679356	unconditioned	1.01742e-07	0.946129	4.11382e-09	0.03824	0.0156309	16.1008	NA	no_MHC	METABRAIN
rs12451858	17	9342282	STX8	ENSG00000170310	adhd	C	2328	unconditioned	unconditioned	6.80406e-11	0.881605	8.74817e-12	0.113345	0.00504992	23.4109	NA	no_MHC	METABRAIN
rs12451858	17	9342282	STX8	ENSG00000170310	adhd	C	2244	rs12451858*	unconditioned	0.728991	0.153998	0.0924401	0.0195227	0.00504843	0.316094	NA	no_MHC	METABRAIN
rs12451858	17	9342282	STX8	ENSG00000170310	alzheimers	C	3445	unconditioned	unconditioned	7.34764e-11	0.966045	2.43818e-12	0.0320546	0.00190025	23.3341	NA	no_MHC	METABRAIN
rs12451858	17	9342282	STX8	ENSG00000170310	alzheimers	C	2577	rs12451858*	unconditioned	0.784976	0.196527	0.0137101	0.00343112	0.00135558	0.242102	NA	no_MHC	METABRAIN
rs12451858	17	9342282	STX8	ENSG00000170310	alzheimers_noukb	C	3542	unconditioned	unconditioned	6.27673e-11	0.883938	7.70105e-12	0.108444	0.00761797	23.4916	NA	no_MHC	METABRAIN
rs12451858	17	9342282	STX8	ENSG00000170310	alzheimers_noukb	C	2595	rs12451858*	unconditioned	0.746243	0.188407	0.0488939	0.0123403	0.00411639	0.292704	NA	no_MHC	METABRAIN
rs12451858	17	9342282	STX8	ENSG00000170310	anxiety_cc	C	2604	unconditioned	unconditioned	6.26614e-11	0.880226	7.48278e-12	0.105098	0.0146758	23.4933	NA	no_MHC	METABRAIN
rs12451858	17	9342282	STX8	ENSG00000170310	anxiety_cc	C	2323	rs12451858*	unconditioned	0.736744	0.163959	0.075819	0.0168666	0.00661111	0.305515	NA	no_MHC	METABRAIN
rs12451858	17	9342282	STX8	ENSG00000170310	asd	C	2797	unconditioned	unconditioned	6.68714e-11	0.930928	4.39581e-12	0.061187	0.00788466	23.4283	NA	no_MHC	METABRAIN
rs12451858	17	9342282	STX8	ENSG00000170310	asd	C	2500	rs12451858*	unconditioned	0.758153	0.18615	0.0408658	0.010029	0.00480218	0.276871	NA	no_MHC	METABRAIN
rs12451858	17	9342282	STX8	ENSG00000170310	bipolar	C	3138	unconditioned	unconditioned	6.7734e-11	0.878757	8.2561e-12	0.107098	0.0141455	23.4154	NA	no_MHC	METABRAIN
rs12451858	17	9342282	STX8	ENSG00000170310	bipolar	C	2470	rs12451858*	unconditioned	0.760908	0.179589	0.0457064	0.0107846	0.00301218	0.273243	NA	no_MHC	METABRAIN
rs12451858	17	9342282	STX8	ENSG00000170310	bipolar_noukb	C	3122	unconditioned	unconditioned	6.87235e-11	0.891589	7.32438e-12	0.09501	0.0134006	23.4009	NA	no_MHC	METABRAIN
rs12451858	17	9342282	STX8	ENSG00000170310	bipolar_noukb	C	2470	rs12451858*	unconditioned	0.762184	0.179786	0.0445179	0.010498	0.0030139	0.271567	NA	no_MHC	METABRAIN
rs12451858	17	9342282	STX8	ENSG00000170310	depression_Als_noukb_included	C	2956	unconditioned	unconditioned	7.3628e-11	0.955367	2.38784e-12	0.0309699	0.0136633	23.332	NA	no_MHC	METABRAIN
rs12451858	17	9342282	STX8	ENSG00000170310	depression_Als_noukb_included	C	2445	rs12451858*	unconditioned	0.790427	0.184792	0.0188215	0.00439867	0.00156133	0.235182	NA	no_MHC	METABRAIN
rs12451858	17	9342282	STX8	ENSG00000170310	depression_Als_ukb_included	C	3057	unconditioned	unconditioned	7.41967e-11	0.962508	2.34507e-12	0.0304141	0.00707818	23.3243	NA	no_MHC	METABRAIN
rs12451858	17	9342282	STX8	ENSG00000170310	depression_Als_ukb_included	C	2463	rs12451858*	unconditioned	0.791263	0.185838	0.0174296	0.00409218	0.00137683	0.234125	NA	no_MHC	METABRAIN
rs12451858	17	9342282	STX8	ENSG00000170310	schizophrenia	C	3142	unconditioned	unconditioned	7.21358e-11	0.935886	4.20071e-12	0.0544901	0.00962355	23.3525	NA	no_MHC	METABRAIN
rs12451858	17	9342282	STX8	ENSG00000170310	schizophrenia	C	2466	rs12451858*	unconditioned	0.783502	0.184906	0.0234495	0.00553146	0.0026111	0.243982	NA	no_MHC	METABRAIN
rs12461228	19	51463646	KLK7	ENSG00000169035	adhd	C	2183	unconditioned	unconditioned	5.22096e-12	0.925512	3.78773e-13	0.0671371	0.00735085	25.9783	NA	no_MHC	METABRAIN
rs12461228	19	51463646	KLK7	ENSG00000169035	adhd	C	2052	rs1122466	unconditioned	0.000526013	0.910651	3.63932e-05	0.0629794	0.0258068	7.55018	NA	no_MHC	METABRAIN
rs12461228	19	51463646	KLK7	ENSG00000169035	adhd	C	2050	rs12461228	unconditioned	9.64298e-11	0.927829	6.66609e-12	0.0641318	0.00803931	23.0622	NA	no_MHC	METABRAIN
rs12461228	19	51463646	KLK7	ENSG00000169035	adhd	C	2053	rs2659091	unconditioned	0.000571805	0.906165	3.95884e-05	0.062707	0.0305167	7.46671	NA	no_MHC	METABRAIN
rs12461228	19	51463646	KLK7	ENSG00000169035	alzheimers	C	3510	unconditioned	unconditioned	1.23192e-18	0.0140374	8.65252e-17	0.985935	2.74994e-05	41.238	NA	no_MHC	METABRAIN
rs12461228	19	51463646	KLK7	ENSG00000169035	alzheimers	C	2407	rs1122466	rs3865444*	0.000507494	0.983571	6.1065e-06	0.0118309	0.00408434	7.58603	NA	no_MHC	METABRAIN
rs12461228	19	51463646	KLK7	ENSG00000169035	alzheimers	C	2441	rs1122466	unconditioned	7.24185e-06	0.0140353	0.000508426	0.985374	7.46805e-05	11.8356	NA	no_MHC	METABRAIN
rs12461228	19	51463646	KLK7	ENSG00000169035	alzheimers	C	2407	rs12461228	rs3865444*	1.72743e-16	0.986406	2.07787e-18	0.0118634	0.00173032	36.2947	NA	no_MHC	METABRAIN
rs12461228	19	51463646	KLK7	ENSG00000169035	alzheimers	C	2441	rs12461228	unconditioned	2.45936e-18	0.0140433	1.72663e-16	0.985932	2.44448e-05	40.5466	NA	no_MHC	METABRAIN
rs12461228	19	51463646	KLK7	ENSG00000169035	alzheimers	C	2408	rs2659091	rs3865444*	0.000604526	0.957929	7.33011e-06	0.0115854	0.0298738	7.41107	NA	no_MHC	METABRAIN
rs12461228	19	51463646	KLK7	ENSG00000169035	alzheimers	C	2443	rs2659091	unconditioned	8.85263e-06	0.0140287	0.000621515	0.984908	0.000432757	11.6348	NA	no_MHC	METABRAIN
rs12461228	19	51463646	KLK7	ENSG00000169035	alzheimers	C	2412	unconditioned	rs3865444*	8.94577e-17	1.08569e-18	0.986302	0.0119683	0.00172946	36.9528	NA	no_MHC	METABRAIN
rs12461228	19	51463646	KLK7	ENSG00000169035	alzheimers_noukb	C	3623	unconditioned	unconditioned	3.75554e-20	0.000428552	8.75954e-17	0.999568	3.32113e-06	44.7285	NA	no_MHC	METABRAIN
rs12461228	19	51463646	KLK7	ENSG00000169035	alzheimers_noukb	C	2452	rs1122466	rs3865444*	0.000460523	0.892454	4.94872e-05	0.0958908	0.0111452	7.68315	NA	no_MHC	METABRAIN
rs12461228	19	51463646	KLK7	ENSG00000169035	alzheimers_noukb	C	2448	rs1122466	unconditioned	2.21006e-07	0.000428384	0.00051541	0.999039	1.71301e-05	15.3251	NA	no_MHC	METABRAIN
rs12461228	19	51463646	KLK7	ENSG00000169035	alzheimers_noukb	C	2452	rs12461228	rs3865444*	1.57097e-16	0.896917	1.68805e-17	0.0963695	0.00671308	36.3897	NA	no_MHC	METABRAIN
rs12461228	19	51463646	KLK7	ENSG00000169035	alzheimers_noukb	C	2448	rs12461228	unconditioned	7.50478e-20	0.000428611	1.7502e-16	0.999568	3.19911e-06	44.0362	NA	no_MHC	METABRAIN
rs12461228	19	51463646	KLK7	ENSG00000169035	alzheimers_noukb	C	2454	rs2659091	rs3865444*	0.000566678	0.898011	6.0896e-05	0.0964965	0.00486485	7.47572	NA	no_MHC	METABRAIN
rs12461228	19	51463646	KLK7	ENSG00000169035	alzheimers_noukb	C	2450	rs2659091	unconditioned	2.70289e-07	0.000428335	0.000630344	0.998924	1.68042e-05	15.1238	NA	no_MHC	METABRAIN
rs12461228	19	51463646	KLK7	ENSG00000169035	alzheimers_noukb	C	2452	unconditioned	rs3865444*	8.10426e-17	8.70585e-18	0.896942	0.0963457	0.00671231	37.0516	NA	no_MHC	METABRAIN
rs12461228	19	51463646	KLK7	ENSG00000169035	anxiety_cc	C	2612	unconditioned	unconditioned	6.94547e-17	0.787952	1.01476e-17	0.115026	0.0970221	37.2059	NA	no_MHC	METABRAIN
rs12461228	19	51463646	KLK7	ENSG00000169035	anxiety_cc	C	2179	rs1122466	unconditioned	0.000446229	0.865159	4.87509e-05	0.0944795	0.0398665	7.71468	NA	no_MHC	METABRAIN
rs12461228	19	51463646	KLK7	ENSG00000169035	anxiety_cc	C	2179	rs12461228	unconditioned	1.41851e-16	0.81046	1.55209e-17	0.0885774	0.100962	36.4918	NA	no_MHC	METABRAIN
rs12461228	19	51463646	KLK7	ENSG00000169035	anxiety_cc	C	2181	rs2659091	unconditioned	0.000558404	0.884918	6.10043e-05	0.0966574	0.0178055	7.49043	NA	no_MHC	METABRAIN
rs12461228	19	51463646	KLK7	ENSG00000169035	asd	C	2774	unconditioned	unconditioned	8.21656e-17	0.917773	6.57284e-18	0.0734085	0.00881836	37.0378	NA	no_MHC	METABRAIN
rs12461228	19	51463646	KLK7	ENSG00000169035	asd	C	2361	rs1122466	unconditioned	0.000526815	0.909532	3.1751e-05	0.0547822	0.0351275	7.54866	NA	no_MHC	METABRAIN
rs12461228	19	51463646	KLK7	ENSG00000169035	asd	C	2361	rs12461228	unconditioned	1.63555e-16	0.934754	9.8472e-18	0.0562701	0.00897617	36.3494	NA	no_MHC	METABRAIN
rs12461228	19	51463646	KLK7	ENSG00000169035	asd	C	2363	rs2659091	unconditioned	0.000588212	0.932025	3.54304e-05	0.0561284	0.0112233	7.43842	NA	no_MHC	METABRAIN
rs12461228	19	51463646	KLK7	ENSG00000169035	bipolar	C	3168	unconditioned	unconditioned	5.73569e-17	0.637355	3.22685e-17	0.358566	0.0040788	37.3972	NA	no_MHC	METABRAIN
rs12461228	19	51463646	KLK7	ENSG00000169035	bipolar	C	2361	rs1122466	unconditioned	0.000328628	0.63705	0.00016878	0.327148	0.0353043	8.02058	NA	no_MHC	METABRAIN
rs12461228	19	51463646	KLK7	ENSG00000169035	bipolar	C	2361	rs12461228	unconditioned	1.15182e-16	0.657946	5.91558e-17	0.337906	0.00414784	36.7	NA	no_MHC	METABRAIN
rs12461228	19	51463646	KLK7	ENSG00000169035	bipolar	C	2362	rs2659091	unconditioned	0.000415148	0.657841	0.000213215	0.337855	0.00367597	7.78688	NA	no_MHC	METABRAIN
rs12461228	19	51463646	KLK7	ENSG00000169035	bipolar_noukb	C	3165	unconditioned	unconditioned	5.16404e-17	0.573792	3.80201e-17	0.42245	0.0037579	37.5022	NA	no_MHC	METABRAIN
rs12461228	19	51463646	KLK7	ENSG00000169035	bipolar_noukb	C	2361	rs1122466	unconditioned	0.000296087	0.573951	0.000204835	0.397035	0.0285127	8.12486	NA	no_MHC	METABRAIN
rs12461228	19	51463646	KLK7	ENSG00000169035	bipolar_noukb	C	2361	rs12461228	unconditioned	1.03088e-16	0.588836	7.13167e-17	0.407354	0.00381011	36.8109	NA	no_MHC	METABRAIN
rs12461228	19	51463646	KLK7	ENSG00000169035	bipolar_noukb	C	2362	rs2659091	unconditioned	0.000371557	0.588766	0.000257045	0.407307	0.00329855	7.89781	NA	no_MHC	METABRAIN
rs12461228	19	51463646	KLK7	ENSG00000169035	depression_Als_noukb_included	C	3014	unconditioned	unconditioned	7.35127e-17	0.815929	1.63938e-17	0.181955	0.00211532	37.1491	NA	no_MHC	METABRAIN
rs12461228	19	51463646	KLK7	ENSG00000169035	depression_Als_noukb_included	C	2327	rs1122466	unconditioned	0.000429357	0.832226	8.32153e-05	0.161291	0.00597106	7.75322	NA	no_MHC	METABRAIN
rs12461228	19	51463646	KLK7	ENSG00000169035	depression_Als_noukb_included	C	2327	rs12461228	unconditioned	1.46353e-16	0.835867	2.83637e-17	0.161992	0.00214176	36.4605	NA	no_MHC	METABRAIN
rs12461228	19	51463646	KLK7	ENSG00000169035	depression_Als_noukb_included	C	2328	rs2659091	unconditioned	0.000525943	0.833389	0.000101935	0.161518	0.00446462	7.55032	NA	no_MHC	METABRAIN
rs12461228	19	51463646	KLK7	ENSG00000169035	depression_Als_ukb_included	C	3087	unconditioned	unconditioned	3.9358e-18	0.0436453	8.62339e-17	0.956272	8.22484e-05	40.0764	NA	no_MHC	METABRAIN
rs12461228	19	51463646	KLK7	ENSG00000169035	depression_Als_ukb_included	C	2350	rs1122466	rs148108087*	0.000500094	0.969354	1.26624e-05	0.0245384	0.0055948	7.60071	NA	no_MHC	METABRAIN
rs12461228	19	51463646	KLK7	ENSG00000169035	depression_Als_ukb_included	C	2321	rs1122466	unconditioned	2.25196e-05	0.0436525	0.000492946	0.955535	0.000297171	10.7011	NA	no_MHC	METABRAIN
rs12461228	19	51463646	KLK7	ENSG00000169035	depression_Als_ukb_included	C	2350	rs12461228	rs148108087*	1.7045e-16	0.97352	4.3144e-18	0.0246397	0.00184029	36.3081	NA	no_MHC	METABRAIN
rs12461228	19	51463646	KLK7	ENSG00000169035	depression_Als_ukb_included	C	2321	rs12461228	unconditioned	7.64808e-18	0.0436844	1.67413e-16	0.956234	8.20092e-05	39.4121	NA	no_MHC	METABRAIN
rs12461228	19	51463646	KLK7	ENSG00000169035	depression_Als_ukb_included	C	2351	rs2659091	rs148108087*	0.00061401	0.972947	1.55426e-05	0.0246267	0.00179663	7.3955	NA	no_MHC	METABRAIN
rs12461228	19	51463646	KLK7	ENSG00000169035	depression_Als_ukb_included	C	2322	rs2659091	unconditioned	2.75504e-05	0.0436559	0.000603067	0.955609	0.000104354	10.4995	NA	no_MHC	METABRAIN
rs12461228	19	51463646	KLK7	ENSG00000169035	depression_Als_ukb_included	C	2325	unconditioned	rs148108087*	8.9349e-17	2.25762e-18	0.973562	0.0245975	0.00184008	36.954	NA	no_MHC	METABRAIN
rs12461228	19	51463646	KLK7	ENSG00000169035	schizophrenia	C	3175	unconditioned	unconditioned	2.98755e-17	0.331993	5.99408e-17	0.666094	0.00191335	38.0495	NA	no_MHC	METABRAIN
rs12461228	19	51463646	KLK7	ENSG00000169035	schizophrenia	C	2359	rs1122466	unconditioned	0.000179555	0.348052	0.000334018	0.647462	0.00397235	8.62503	NA	no_MHC	METABRAIN
rs12461228	19	51463646	KLK7	ENSG00000169035	schizophrenia	C	2359	rs12461228	unconditioned	6.10896e-17	0.348932	1.13642e-16	0.649098	0.00196983	37.3342	NA	no_MHC	METABRAIN
rs12461228	19	51463646	KLK7	ENSG00000169035	schizophrenia	C	2360	rs2659091	unconditioned	0.000219144	0.347251	0.00040767	0.64598	0.0061417	8.42578	NA	no_MHC	METABRAIN
rs1247570	6	161208957	PLG	ENSG00000122194	adhd	C	2766	unconditioned	unconditioned	6.01815e-177	0.934635	2.81379e-178	0.0436772	0.0216882	405.763	NA	no_MHC	METABRAIN
rs1247570	6	161208957	PLG	ENSG00000122194	adhd	C	2567	rs1247570*	unconditioned	0.644422	0.315583	0.0246267	0.0120567	0.00331174	0.439402	NA	no_MHC	METABRAIN
rs1247570	6	161208957	PLG	ENSG00000122194	alzheimers	C	3379	unconditioned	unconditioned	4.94233e-177	0.935299	1.84399e-178	0.0348663	0.0298343	405.96	NA	no_MHC	METABRAIN
rs1247570	6	161208957	PLG	ENSG00000122194	alzheimers	C	2713	rs1247570*	unconditioned	0.653647	0.325996	0.0127618	0.00636354	0.00123163	0.425189	NA	no_MHC	METABRAIN
rs1247570	6	161208957	PLG	ENSG00000122194	alzheimers_noukb	C	3500	unconditioned	unconditioned	4.13597e-177	0.828683	8.23614e-178	0.165013	0.00630405	406.138	NA	no_MHC	METABRAIN
rs1247570	6	161208957	PLG	ENSG00000122194	alzheimers_noukb	C	2748	rs1247570*	unconditioned	0.573075	0.301309	0.0768117	0.0403773	0.00842621	0.556738	NA	no_MHC	METABRAIN
rs1247570	6	161208957	PLG	ENSG00000122194	anxiety_cc	C	2485	unconditioned	unconditioned	4.56073e-177	0.883196	4.64382e-178	0.0899017	0.0269026	406.04	NA	no_MHC	METABRAIN
rs1247570	6	161208957	PLG	ENSG00000122194	anxiety_cc	C	2378	rs1247570*	unconditioned	0.598641	0.300041	0.0580385	0.0290749	0.0142049	0.513093	NA	no_MHC	METABRAIN
rs1247570	6	161208957	PLG	ENSG00000122194	asd	C	3003	unconditioned	unconditioned	4.75058e-177	0.907114	4.53247e-178	0.0865401	0.0063463	405.999	NA	no_MHC	METABRAIN
rs1247570	6	161208957	PLG	ENSG00000122194	asd	C	2681	rs1247570*	unconditioned	0.597005	0.320911	0.0490185	0.0263424	0.00672269	0.515829	NA	no_MHC	METABRAIN
rs1247570	6	161208957	PLG	ENSG00000122194	bipolar	C	2873	unconditioned	unconditioned	5.85799e-177	0.91065	4.87783e-178	0.0758145	0.0135357	405.79	NA	no_MHC	METABRAIN
rs1247570	6	161208957	PLG	ENSG00000122194	bipolar	C	2589	rs1247570*	unconditioned	0.618149	0.304111	0.0457727	0.0225093	0.00945808	0.481026	NA	no_MHC	METABRAIN
rs1247570	6	161208957	PLG	ENSG00000122194	bipolar_noukb	C	2894	unconditioned	unconditioned	5.84161e-177	0.909862	5.04121e-178	0.0785079	0.0116301	405.793	NA	no_MHC	METABRAIN
rs1247570	6	161208957	PLG	ENSG00000122194	bipolar_noukb	C	2593	rs1247570*	unconditioned	0.616628	0.303647	0.0473321	0.0232987	0.00909419	0.483489	NA	no_MHC	METABRAIN
rs1247570	6	161208957	PLG	ENSG00000122194	depression_Als_noukb_included	C	2740	unconditioned	unconditioned	6.29187e-177	0.961493	2.34734e-178	0.0358683	0.00263908	405.718	NA	no_MHC	METABRAIN
rs1247570	6	161208957	PLG	ENSG00000122194	depression_Als_noukb_included	C	2513	rs1247570*	unconditioned	0.650219	0.313565	0.0221253	0.0106664	0.00342443	0.430446	NA	no_MHC	METABRAIN
rs1247570	6	161208957	PLG	ENSG00000122194	depression_Als_ukb_included	C	2809	unconditioned	unconditioned	6.27786e-177	0.969881	1.81048e-178	0.0279684	0.00215075	405.721	NA	no_MHC	METABRAIN
rs1247570	6	161208957	PLG	ENSG00000122194	depression_Als_ukb_included	C	2579	rs1247570*	unconditioned	0.652906	0.320534	0.0156733	0.00769135	0.00319492	0.426322	NA	no_MHC	METABRAIN
rs1247570	6	161208957	PLG	ENSG00000122194	schizophrenia	C	2877	unconditioned	unconditioned	5.8599e-177	0.91051	5.45491e-178	0.0847535	0.00473602	405.789	NA	no_MHC	METABRAIN
rs1247570	6	161208957	PLG	ENSG00000122194	schizophrenia	C	2590	rs1247570*	unconditioned	0.61595	0.302785	0.0492775	0.0242158	0.00777132	0.484589	NA	no_MHC	METABRAIN
rs12477613	2	166717184	GALNT3	ENSG00000115339	adhd	C	2254	unconditioned	unconditioned	2.42694e-64	0.771579	5.82445e-65	0.185129	0.0432922	146.479	NA	no_MHC	METABRAIN
rs12477613	2	166717184	GALNT3	ENSG00000115339	adhd	C	2172	rs10497272	unconditioned	1.95166e-11	0.808124	4.47544e-12	0.185308	0.00656831	24.6598	NA	no_MHC	METABRAIN
rs12477613	2	166717184	GALNT3	ENSG00000115339	adhd	C	2154	rs12477613	unconditioned	3.93826e-25	0.777979	9.02936e-26	0.178326	0.043695	56.1939	NA	no_MHC	METABRAIN
rs12477613	2	166717184	GALNT3	ENSG00000115339	alzheimers	C	2735	unconditioned	unconditioned	2.96706e-64	0.981899	5.09331e-66	0.0168542	0.00124716	146.278	NA	no_MHC	METABRAIN
rs12477613	2	166717184	GALNT3	ENSG00000115339	alzheimers	C	2243	rs10497272	unconditioned	2.3883e-11	0.989115	2.22523e-13	0.00921414	0.0016709	24.4579	NA	no_MHC	METABRAIN
rs12477613	2	166717184	GALNT3	ENSG00000115339	alzheimers	C	2225	rs12477613	unconditioned	5.0091e-25	0.989504	4.65068e-27	0.00918572	0.00131046	55.9534	NA	no_MHC	METABRAIN
rs12477613	2	166717184	GALNT3	ENSG00000115339	alzheimers_noukb	C	2778	unconditioned	unconditioned	2.80129e-64	0.931418	1.89431e-65	0.0629795	0.0056022	146.335	NA	no_MHC	METABRAIN
rs12477613	2	166717184	GALNT3	ENSG00000115339	alzheimers_noukb	C	2249	rs10497272	unconditioned	2.302e-11	0.953188	9.45598e-13	0.0391467	0.00766494	24.4947	NA	no_MHC	METABRAIN
rs12477613	2	166717184	GALNT3	ENSG00000115339	alzheimers_noukb	C	2231	rs12477613	unconditioned	4.83485e-25	0.955099	1.97871e-26	0.0390825	0.00581903	55.9888	NA	no_MHC	METABRAIN
rs12477613	2	166717184	GALNT3	ENSG00000115339	anxiety_cc	C	1994	unconditioned	unconditioned	2.42426e-64	0.79466	3.46683e-65	0.11355	0.0917901	146.48	NA	no_MHC	METABRAIN
rs12477613	2	166717184	GALNT3	ENSG00000115339	anxiety_cc	C	1969	rs10497272	unconditioned	1.99948e-11	0.828472	2.83386e-12	0.117365	0.0541629	24.6355	NA	no_MHC	METABRAIN
rs12477613	2	166717184	GALNT3	ENSG00000115339	anxiety_cc	C	1951	rs12477613	unconditioned	4.31976e-25	0.853959	6.07389e-26	0.120047	0.0259942	56.1014	NA	no_MHC	METABRAIN
rs12477613	2	166717184	GALNT3	ENSG00000115339	asd	C	2366	unconditioned	unconditioned	2.59582e-64	0.860764	3.89794e-65	0.129244	0.00999259	146.412	NA	no_MHC	METABRAIN
rs12477613	2	166717184	GALNT3	ENSG00000115339	asd	C	2235	rs10497272	unconditioned	2.09088e-11	0.865927	2.95056e-12	0.122184	0.0118893	24.5909	NA	no_MHC	METABRAIN
rs12477613	2	166717184	GALNT3	ENSG00000115339	asd	C	2217	rs12477613	unconditioned	4.31687e-25	0.852941	6.0807e-26	0.120117	0.0269419	56.1021	NA	no_MHC	METABRAIN
rs12477613	2	166717184	GALNT3	ENSG00000115339	bipolar	C	2273	unconditioned	unconditioned	1.07696e-65	0.0342582	3.03541e-64	0.965566	0.000175532	149.594	NA	no_MHC	METABRAIN
rs12477613	2	166717184	GALNT3	ENSG00000115339	bipolar	C	2177	rs10497272	rs1529668*	2.28464e-11	0.945927	1.08079e-12	0.0447393	0.00933381	24.5022	NA	no_MHC	METABRAIN
rs12477613	2	166717184	GALNT3	ENSG00000115339	bipolar	C	2169	rs10497272	unconditioned	8.27839e-13	0.0342725	2.33196e-11	0.965429	0.000298241	27.82	NA	no_MHC	METABRAIN
rs12477613	2	166717184	GALNT3	ENSG00000115339	bipolar	C	2159	rs12477613	rs1529668*	4.80214e-25	0.948555	2.263e-26	0.0446937	0.0067516	55.9956	NA	no_MHC	METABRAIN
rs12477613	2	166717184	GALNT3	ENSG00000115339	bipolar	C	2151	rs12477613	unconditioned	1.73547e-26	0.0342768	4.88865e-25	0.965546	0.000177572	59.3159	NA	no_MHC	METABRAIN
rs12477613	2	166717184	GALNT3	ENSG00000115339	bipolar	C	2170	unconditioned	rs1529668*	2.98418e-64	1.41054e-65	0.947835	0.0447943	0.00737106	146.272	NA	no_MHC	METABRAIN
rs12477613	2	166717184	GALNT3	ENSG00000115339	bipolar_noukb	C	2265	unconditioned	unconditioned	2.69331e-65	0.0856439	2.87402e-64	0.913903	0.000453045	148.677	NA	no_MHC	METABRAIN
rs12477613	2	166717184	GALNT3	ENSG00000115339	bipolar_noukb	C	2164	rs10497272	unconditioned	2.06971e-12	0.0856936	2.20636e-11	0.913512	0.000794554	26.9036	NA	no_MHC	METABRAIN
rs12477613	2	166717184	GALNT3	ENSG00000115339	bipolar_noukb	C	2146	rs12477613	unconditioned	4.3399e-26	0.0857246	4.62635e-25	0.913827	0.000448039	58.3994	NA	no_MHC	METABRAIN
rs12477613	2	166717184	GALNT3	ENSG00000115339	depression_Als_noukb_included	C	2270	unconditioned	unconditioned	3.02093e-64	0.960584	1.1518e-65	0.0366218	0.00279417	146.26	NA	no_MHC	METABRAIN
rs12477613	2	166717184	GALNT3	ENSG00000115339	depression_Als_noukb_included	C	2135	rs10497272	unconditioned	2.35722e-11	0.975814	5.00755e-13	0.0207261	0.00346017	24.471	NA	no_MHC	METABRAIN
rs12477613	2	166717184	GALNT3	ENSG00000115339	depression_Als_noukb_included	C	2117	rs12477613	unconditioned	4.94709e-25	0.977005	1.04763e-26	0.0206875	0.00230722	55.9658	NA	no_MHC	METABRAIN
rs12477613	2	166717184	GALNT3	ENSG00000115339	depression_Als_ukb_included	C	2306	unconditioned	unconditioned	3.05263e-64	0.972388	8.09663e-66	0.0257893	0.0018232	146.249	NA	no_MHC	METABRAIN
rs12477613	2	166717184	GALNT3	ENSG00000115339	depression_Als_ukb_included	C	2160	rs10497272	unconditioned	2.35788e-11	0.976321	5.13526e-13	0.021261	0.0024184	24.4707	NA	no_MHC	METABRAIN
rs12477613	2	166717184	GALNT3	ENSG00000115339	depression_Als_ukb_included	C	2142	rs12477613	unconditioned	4.9457e-25	0.976989	1.07493e-26	0.0212328	0.00177819	55.9661	NA	no_MHC	METABRAIN
rs12477613	2	166717184	GALNT3	ENSG00000115339	schizophrenia	C	2291	unconditioned	unconditioned	2.13163e-64	0.678105	6.40063e-65	0.203496	0.118399	146.609	NA	no_MHC	METABRAIN
rs12477613	2	166717184	GALNT3	ENSG00000115339	schizophrenia	C	2179	rs10497272	unconditioned	1.85571e-11	0.768332	5.46064e-12	0.226085	0.00558312	24.7102	NA	no_MHC	METABRAIN
rs12477613	2	166717184	GALNT3	ENSG00000115339	schizophrenia	C	2161	rs12477613	unconditioned	3.58159e-25	0.707462	1.05454e-25	0.208216	0.0843223	56.2888	NA	no_MHC	METABRAIN
rs12527323	6	32429694	HLA-DRA	ENSG00000204287	adhd	C	6632	unconditioned	unconditioned	3.05896e-38	0.700251	1.27975e-38	0.29295	0.00679905	86.3802	NA	caution_MHC	METABRAIN
rs12527323	6	32429694	HLA-DRA	ENSG00000204287	adhd	C	1106	rs112627226	unconditioned	1.61505e-16	0.931714	1.00249e-17	0.0578227	0.0104634	36.362	NA	caution_MHC	METABRAIN
rs12527323	6	32429694	HLA-DRA	ENSG00000204287	adhd	C	1070	rs114122909	unconditioned	0.210941	0.720854	0.0130249	0.0444996	0.0106796	1.55617	NA	caution_MHC	METABRAIN
rs12527323	6	32429694	HLA-DRA	ENSG00000204287	adhd	C	1082	rs115444659	unconditioned	0.172753	0.758118	0.0106869	0.0468874	0.0115545	1.75589	NA	caution_MHC	METABRAIN
rs12527323	6	32429694	HLA-DRA	ENSG00000204287	adhd	C	1079	rs115662262	unconditioned	0.0024435	0.920518	0.000151356	0.056999	0.0198886	6.01432	NA	caution_MHC	METABRAIN
rs12527323	6	32429694	HLA-DRA	ENSG00000204287	adhd	C	1072	rs200998990	unconditioned	2.33892e-06	0.708588	1.4445e-07	0.043514	0.247895	12.9658	NA	caution_MHC	METABRAIN
rs12527323	6	32429694	HLA-DRA	ENSG00000204287	adhd	C	1069	rs201621006	unconditioned	0.045582	0.831349	0.00281428	0.0512593	0.0689959	3.08824	NA	caution_MHC	METABRAIN
rs12527323	6	32429694	HLA-DRA	ENSG00000204287	adhd	C	1123	rs9270936	unconditioned	1.7845e-06	0.883796	1.10763e-07	0.0547956	0.0614069	13.2364	NA	caution_MHC	METABRAIN
rs12527323	6	32429694	HLA-DRA	ENSG00000204287	adhd	C	1074	rs9271514	unconditioned	2.44302e-08	0.937004	1.50899e-09	0.0578712	0.00512446	17.5274	NA	caution_MHC	METABRAIN
rs12527323	6	32429694	HLA-DRA	ENSG00000204287	adhd	C	1069	rs9272460	unconditioned	0.111311	0.80146	0.00687248	0.049452	0.0309042	2.19542	NA	caution_MHC	METABRAIN
rs12527323	6	32429694	HLA-DRA	ENSG00000204287	alzheimers	C	10836	unconditioned	unconditioned	3.49393e-43	1.56866e-05	2.22474e-38	0.998835	0.00114965	97.7601	NA	caution_MHC	METABRAIN
rs12527323	6	32429694	HLA-DRA	ENSG00000204287	alzheimers	C	1845	rs112627226	rs2647066*	6.46072e-17	0.365608	4.89081e-17	0.27641	0.357982	37.2782	NA	caution_MHC	METABRAIN
rs12527323	6	32429694	HLA-DRA	ENSG00000204287	alzheimers	C	2078	rs112627226	unconditioned	8.87012e-21	5.02825e-05	1.75586e-16	0.99535	0.00459977	46.1716	NA	caution_MHC	METABRAIN
rs12527323	6	32429694	HLA-DRA	ENSG00000204287	alzheimers	C	1785	rs114122909	rs2647066*	0.000319987	0.572329	0.000187538	0.335339	0.091825	8.04723	NA	caution_MHC	METABRAIN
rs12527323	6	32429694	HLA-DRA	ENSG00000204287	alzheimers	C	2016	rs114122909	unconditioned	2.77676e-08	5.06293e-05	0.000548068	0.999305	9.58543e-05	17.3994	NA	caution_MHC	METABRAIN
rs12527323	6	32429694	HLA-DRA	ENSG00000204287	alzheimers	C	1805	rs115444659	rs2647066*	0.00890882	0.460869	0.00528785	0.273298	0.251636	4.72071	NA	caution_MHC	METABRAIN
rs12527323	6	32429694	HLA-DRA	ENSG00000204287	alzheimers	C	2037	rs115444659	unconditioned	6.9827e-07	4.98643e-05	0.0137805	0.984077	0.00209233	14.1747	NA	caution_MHC	METABRAIN
rs12527323	6	32429694	HLA-DRA	ENSG00000204287	alzheimers	C	1795	rs115662262	rs2647066*	0.00108819	0.614226	0.000633699	0.357663	0.0263891	6.82324	NA	caution_MHC	METABRAIN
rs12527323	6	32429694	HLA-DRA	ENSG00000204287	alzheimers	C	2027	rs115662262	unconditioned	8.89359e-08	5.04683e-05	0.00175538	0.99612	0.00207377	16.2354	NA	caution_MHC	METABRAIN
rs12527323	6	32429694	HLA-DRA	ENSG00000204287	alzheimers	C	1797	rs200998990	rs2647066*	2.01495e-06	0.586405	1.40723e-06	0.409538	0.0040534	13.1149	NA	caution_MHC	METABRAIN
rs12527323	6	32429694	HLA-DRA	ENSG00000204287	alzheimers	C	2029	rs200998990	unconditioned	4.43509e-11	5.06376e-05	8.75757e-07	0.999895	5.36727e-05	23.8389	NA	caution_MHC	METABRAIN
rs12527323	6	32429694	HLA-DRA	ENSG00000204287	alzheimers	C	1782	rs201621006	rs2647066*	0.000326672	0.62511	0.000190022	0.36361	0.010763	8.02655	NA	caution_MHC	METABRAIN
rs12527323	6	32429694	HLA-DRA	ENSG00000204287	alzheimers	C	2013	rs201621006	unconditioned	2.64322e-08	5.06188e-05	0.000521642	0.998968	0.000460012	17.4487	NA	caution_MHC	METABRAIN
rs12527323	6	32429694	HLA-DRA	ENSG00000204287	alzheimers	C	1871	rs9270936	rs2647066*	1.065e-06	0.517143	9.88766e-07	0.480122	0.0027328	13.7525	NA	caution_MHC	METABRAIN
rs12527323	6	32429694	HLA-DRA	ENSG00000204287	alzheimers	C	2104	rs9270936	unconditioned	1.03074e-10	5.01517e-05	2.0551e-06	0.999928	2.00659e-05	22.9956	NA	caution_MHC	METABRAIN
rs12527323	6	32429694	HLA-DRA	ENSG00000204287	alzheimers	C	1794	rs9271514	rs2647066*	1.42402e-08	0.545901	9.0367e-09	0.346315	0.107785	18.0672	NA	caution_MHC	METABRAIN
rs12527323	6	32429694	HLA-DRA	ENSG00000204287	alzheimers	C	2025	rs9271514	unconditioned	1.18155e-12	4.53883e-05	2.33353e-08	0.896299	0.103656	27.4642	NA	caution_MHC	METABRAIN
rs12527323	6	32429694	HLA-DRA	ENSG00000204287	alzheimers	C	1783	rs9272460	rs2647066*	1.50872e-06	0.630269	8.77612e-07	0.366621	0.00310768	13.4043	NA	caution_MHC	METABRAIN
rs12527323	6	32429694	HLA-DRA	ENSG00000204287	alzheimers	C	2014	rs9272460	unconditioned	1.20742e-10	5.06452e-05	2.38286e-06	0.999488	0.000458576	22.8374	NA	caution_MHC	METABRAIN
rs12527323	6	32429694	HLA-DRA	ENSG00000204287	alzheimers	C	1948	unconditioned	rs2647066*	5.48054e-33	5.30652e-33	0.201435	0.194435	0.60413	74.2841	NA	caution_MHC	METABRAIN
rs12527323	6	32429694	HLA-DRA	ENSG00000204287	alzheimers_noukb	C	14223	unconditioned	unconditioned	4.79812e-47	3.1909e-09	1.50369e-38	1	4.15051e-07	106.653	NA	caution_MHC	METABRAIN
rs12527323	6	32429694	HLA-DRA	ENSG00000204287	alzheimers_noukb	C	2337	rs112627226	rs9271009*	9.13492e-17	0.515648	8.49751e-17	0.479662	0.00468962	36.9318	NA	caution_MHC	METABRAIN
rs12527323	6	32429694	HLA-DRA	ENSG00000204287	alzheimers_noukb	C	2340	rs112627226	unconditioned	1.89532e-24	1.07046e-08	1.77056e-16	1	1.36201e-07	54.6227	NA	caution_MHC	METABRAIN
rs12527323	6	32429694	HLA-DRA	ENSG00000204287	alzheimers_noukb	C	2255	rs114122909	rs9271009*	0.000280185	0.510221	0.000260427	0.474227	0.015011	8.18006	NA	caution_MHC	METABRAIN
rs12527323	6	32429694	HLA-DRA	ENSG00000204287	alzheimers_noukb	C	2258	rs114122909	unconditioned	9.05362e-12	1.6501e-08	0.000544574	0.992523	0.00693199	25.4279	NA	caution_MHC	METABRAIN
rs12527323	6	32429694	HLA-DRA	ENSG00000204287	alzheimers_noukb	C	2275	rs115444659	rs9271009*	0.00642082	0.503902	0.00597271	0.46872	0.0149844	5.04821	NA	caution_MHC	METABRAIN
rs12527323	6	32429694	HLA-DRA	ENSG00000204287	alzheimers_noukb	C	2278	rs115444659	unconditioned	1.92513e-10	1.52249e-08	0.0107841	0.852726	0.136489	22.3709	NA	caution_MHC	METABRAIN
rs12527323	6	32429694	HLA-DRA	ENSG00000204287	alzheimers_noukb	C	2267	rs115662262	rs9271009*	0.000910863	0.512255	0.000846924	0.476287	0.00969993	7.00112	NA	caution_MHC	METABRAIN
rs12527323	6	32429694	HLA-DRA	ENSG00000204287	alzheimers_noukb	C	2270	rs115662262	unconditioned	2.43292e-11	1.38328e-08	0.00140652	0.799505	0.199088	24.4393	NA	caution_MHC	METABRAIN
rs12527323	6	32429694	HLA-DRA	ENSG00000204287	alzheimers_noukb	C	2279	rs200998990	rs9271009*	4.5454e-07	0.509976	4.2256e-07	0.47408	0.0159427	14.604	NA	caution_MHC	METABRAIN
rs12527323	6	32429694	HLA-DRA	ENSG00000204287	alzheimers_noukb	C	2282	rs200998990	unconditioned	1.08682e-14	1.22243e-08	8.88954e-07	0.999876	0.000123121	32.1529	NA	caution_MHC	METABRAIN
rs12527323	6	32429694	HLA-DRA	ENSG00000204287	alzheimers_noukb	C	2251	rs201621006	rs9271009*	4.17239e-05	0.515984	3.87795e-05	0.479567	0.00436823	10.0844	NA	caution_MHC	METABRAIN
rs12527323	6	32429694	HLA-DRA	ENSG00000204287	alzheimers_noukb	C	2254	rs201621006	unconditioned	1.39445e-12	1.72502e-08	8.0322e-05	0.993621	0.00629848	27.2985	NA	caution_MHC	METABRAIN
rs12527323	6	32429694	HLA-DRA	ENSG00000204287	alzheimers_noukb	C	2397	rs9270936	rs9271009*	1.0569e-06	0.511384	9.83528e-07	0.475869	0.0127451	13.7602	NA	caution_MHC	METABRAIN
rs12527323	6	32429694	HLA-DRA	ENSG00000204287	alzheimers_noukb	C	2400	rs9270936	unconditioned	1.30412e-14	6.31502e-09	2.05918e-06	0.997127	0.00287139	31.9707	NA	caution_MHC	METABRAIN
rs12527323	6	32429694	HLA-DRA	ENSG00000204287	alzheimers_noukb	C	2267	rs9271514	rs9271009*	1.3427e-08	0.514672	1.24814e-08	0.478419	0.00690827	18.126	NA	caution_MHC	METABRAIN
rs12527323	6	32429694	HLA-DRA	ENSG00000204287	alzheimers_noukb	C	2270	rs9271514	unconditioned	3.49026e-16	1.34046e-08	2.26633e-08	0.870272	0.129728	35.5914	NA	caution_MHC	METABRAIN
rs12527323	6	32429694	HLA-DRA	ENSG00000204287	alzheimers_noukb	C	2252	rs9272460	rs9271009*	1.19762e-06	0.502529	1.11316e-06	0.467058	0.0304112	13.6352	NA	caution_MHC	METABRAIN
rs12527323	6	32429694	HLA-DRA	ENSG00000204287	alzheimers_noukb	C	2255	rs9272460	unconditioned	4.13624e-14	1.73601e-08	2.38252e-06	0.999958	3.91677e-05	30.8164	NA	caution_MHC	METABRAIN
rs12527323	6	32429694	HLA-DRA	ENSG00000204287	alzheimers_noukb	C	2478	unconditioned	rs9271009*	1.10079e-32	1.02614e-32	0.51371	0.478866	0.00742356	73.5867	NA	caution_MHC	METABRAIN
rs12527323	6	32429694	HLA-DRA	ENSG00000204287	anxiety_cc	C	6663	unconditioned	unconditioned	1.27546e-38	0.552783	8.93535e-39	0.387199	0.0600181	87.2549	NA	caution_MHC	METABRAIN
rs12527323	6	32429694	HLA-DRA	ENSG00000204287	anxiety_cc	C	1795	rs112627226	unconditioned	1.4209e-16	0.803303	2.43856e-17	0.137804	0.0588923	36.4901	NA	caution_MHC	METABRAIN
rs12527323	6	32429694	HLA-DRA	ENSG00000204287	anxiety_cc	C	1713	rs114122909	unconditioned	0.000417025	0.762519	6.8713e-05	0.125528	0.111466	7.78236	NA	caution_MHC	METABRAIN
rs12527323	6	32429694	HLA-DRA	ENSG00000204287	anxiety_cc	C	1733	rs115444659	unconditioned	0.00987721	0.790263	0.0016451	0.131555	0.0666594	4.61752	NA	caution_MHC	METABRAIN
rs12527323	6	32429694	HLA-DRA	ENSG00000204287	anxiety_cc	C	1713	rs115662262	unconditioned	0.00376419	0.787268	0.000620214	0.129637	0.0787107	5.58222	NA	caution_MHC	METABRAIN
rs12527323	6	32429694	HLA-DRA	ENSG00000204287	anxiety_cc	C	1737	rs200998990	unconditioned	0.00120673	0.816366	0.000201409	0.136209	0.0460166	6.71984	NA	caution_MHC	METABRAIN
rs12527323	6	32429694	HLA-DRA	ENSG00000204287	anxiety_cc	C	1709	rs201621006	unconditioned	2.5749e-05	0.834655	4.23184e-06	0.137147	0.0281678	10.5671	NA	caution_MHC	METABRAIN
rs12527323	6	32429694	HLA-DRA	ENSG00000204287	anxiety_cc	C	1858	rs9270936	unconditioned	4.8138e-22	0.828598	8.47439e-23	0.145844	0.0255582	49.0854	NA	caution_MHC	METABRAIN
rs12527323	6	32429694	HLA-DRA	ENSG00000204287	anxiety_cc	C	1725	rs9271514	unconditioned	2.11262e-08	0.809732	3.50387e-09	0.134242	0.0560266	17.6728	NA	caution_MHC	METABRAIN
rs12527323	6	32429694	HLA-DRA	ENSG00000204287	anxiety_cc	C	1710	rs9272460	unconditioned	1.96122e-06	0.823803	3.22424e-07	0.135392	0.0408028	13.1419	NA	caution_MHC	METABRAIN
rs12527323	6	32429694	HLA-DRA	ENSG00000204287	asd	C	11790	unconditioned	unconditioned	9.48156e-39	0.601548	4.27967e-39	0.271393	0.127059	87.5515	NA	caution_MHC	METABRAIN
rs12527323	6	32429694	HLA-DRA	ENSG00000204287	asd	C	2211	rs112627226	unconditioned	1.31166e-16	0.742824	1.00418e-17	0.0566683	0.200507	36.5701	NA	caution_MHC	METABRAIN
rs12527323	6	32429694	HLA-DRA	ENSG00000204287	asd	C	2129	rs114122909	unconditioned	0.000398929	0.728619	2.6512e-05	0.0481999	0.222755	7.82673	NA	caution_MHC	METABRAIN
rs12527323	6	32429694	HLA-DRA	ENSG00000204287	asd	C	2148	rs115444659	unconditioned	0.0113271	0.914974	0.000752235	0.0607516	0.0121947	4.48056	NA	caution_MHC	METABRAIN
rs12527323	6	32429694	HLA-DRA	ENSG00000204287	asd	C	2141	rs115662262	unconditioned	0.00162027	0.917276	0.000107699	0.0609512	0.0200446	6.42517	NA	caution_MHC	METABRAIN
rs12527323	6	32429694	HLA-DRA	ENSG00000204287	asd	C	2152	rs200998990	unconditioned	8.09205e-07	0.920488	5.39342e-08	0.0613331	0.0181779	14.0272	NA	caution_MHC	METABRAIN
rs12527323	6	32429694	HLA-DRA	ENSG00000204287	asd	C	2126	rs201621006	unconditioned	1.17301e-11	0.923072	7.75455e-13	0.0610065	0.0159217	25.1689	NA	caution_MHC	METABRAIN
rs12527323	6	32429694	HLA-DRA	ENSG00000204287	asd	C	2273	rs9270936	unconditioned	4.25096e-22	0.733545	2.96159e-23	0.0508897	0.215565	49.2097	NA	caution_MHC	METABRAIN
rs12527323	6	32429694	HLA-DRA	ENSG00000204287	asd	C	2141	rs9271514	unconditioned	2.39691e-08	0.920336	1.59233e-09	0.0611216	0.0185428	17.5465	NA	caution_MHC	METABRAIN
rs12527323	6	32429694	HLA-DRA	ENSG00000204287	asd	C	2126	rs9272460	unconditioned	2.04015e-06	0.857434	1.35045e-07	0.0566709	0.085893	13.1025	NA	caution_MHC	METABRAIN
rs12527323	6	32429694	HLA-DRA	ENSG00000204287	bipolar	C	7866	unconditioned	unconditioned	1.07428e-41	0.000281137	3.82008e-38	0.999712	6.63276e-06	94.3343	NA	caution_MHC	METABRAIN
rs12527323	6	32429694	HLA-DRA	ENSG00000204287	bipolar	C	1341	rs112627226	unconditioned	3.79141e-18	0.0216248	1.71485e-16	0.978089	0.000285755	40.1138	NA	caution_MHC	METABRAIN
rs12527323	6	32429694	HLA-DRA	ENSG00000204287	bipolar	C	1304	rs114122909	unconditioned	0.00408165	0.0173988	0.184609	0.786922	0.00698904	5.50125	NA	caution_MHC	METABRAIN
rs12527323	6	32429694	HLA-DRA	ENSG00000204287	bipolar	C	1317	rs115444659	unconditioned	0.00276489	0.0187629	0.125054	0.848628	0.00479033	5.89075	NA	caution_MHC	METABRAIN
rs12527323	6	32429694	HLA-DRA	ENSG00000204287	bipolar	C	1315	rs115662262	unconditioned	3.80587e-05	0.0215812	0.00172137	0.976101	0.000558065	10.1764	NA	caution_MHC	METABRAIN
rs12527323	6	32429694	HLA-DRA	ENSG00000204287	bipolar	C	1307	rs200998990	unconditioned	2.46762e-08	0.0216204	1.11608e-06	0.977868	0.000510862	17.5174	NA	caution_MHC	METABRAIN
rs12527323	6	32429694	HLA-DRA	ENSG00000204287	bipolar	C	1303	rs201621006	unconditioned	0.000742727	0.0207497	0.0335927	0.938479	0.00643604	7.20518	NA	caution_MHC	METABRAIN
rs12527323	6	32429694	HLA-DRA	ENSG00000204287	bipolar	C	1360	rs9270936	unconditioned	4.41711e-08	0.0216243	1.99792e-06	0.978094	0.000279427	16.9352	NA	caution_MHC	METABRAIN
rs12527323	6	32429694	HLA-DRA	ENSG00000204287	bipolar	C	1309	rs9271514	unconditioned	5.61613e-10	0.0215787	2.54014e-08	0.97599	0.00243106	21.3002	NA	caution_MHC	METABRAIN
rs12527323	6	32429694	HLA-DRA	ENSG00000204287	bipolar	C	1303	rs9272460	unconditioned	2.66941e-06	0.0215956	0.000120735	0.976746	0.00153503	12.8337	NA	caution_MHC	METABRAIN
rs12527323	6	32429694	HLA-DRA	ENSG00000204287	bipolar_noukb	C	7843	unconditioned	unconditioned	2.61206e-41	0.000681787	3.82853e-38	0.999306	1.24489e-05	93.4459	NA	caution_MHC	METABRAIN
rs12527323	6	32429694	HLA-DRA	ENSG00000204287	bipolar_noukb	C	1334	rs112627226	unconditioned	9.587e-18	0.0546804	1.65629e-16	0.944681	0.00063857	39.1861	NA	caution_MHC	METABRAIN
rs12527323	6	32429694	HLA-DRA	ENSG00000204287	bipolar_noukb	C	1296	rs114122909	unconditioned	0.0103159	0.0439681	0.178212	0.759566	0.00793815	4.57407	NA	caution_MHC	METABRAIN
rs12527323	6	32429694	HLA-DRA	ENSG00000204287	bipolar_noukb	C	1309	rs115444659	unconditioned	0.00698266	0.0473809	0.120631	0.818534	0.00647223	4.96433	NA	caution_MHC	METABRAIN
rs12527323	6	32429694	HLA-DRA	ENSG00000204287	bipolar_noukb	C	1307	rs115662262	unconditioned	9.62205e-05	0.0545612	0.00166229	0.942589	0.00109118	9.24887	NA	caution_MHC	METABRAIN
rs12527323	6	32429694	HLA-DRA	ENSG00000204287	bipolar_noukb	C	1299	rs200998990	unconditioned	6.23689e-08	0.054642	1.07746e-06	0.943973	0.00138371	16.5902	NA	caution_MHC	METABRAIN
rs12527323	6	32429694	HLA-DRA	ENSG00000204287	bipolar_noukb	C	1295	rs201621006	unconditioned	0.00187669	0.052427	0.0324209	0.905695	0.00758008	6.27824	NA	caution_MHC	METABRAIN
rs12527323	6	32429694	HLA-DRA	ENSG00000204287	bipolar_noukb	C	1352	rs9270936	unconditioned	1.11679e-07	0.0546723	1.92955e-06	0.944612	0.000713694	16.0076	NA	caution_MHC	METABRAIN
rs12527323	6	32429694	HLA-DRA	ENSG00000204287	bipolar_noukb	C	1301	rs9271514	unconditioned	1.41673e-09	0.0544347	2.44754e-08	0.940407	0.00515784	20.3749	NA	caution_MHC	METABRAIN
rs12527323	6	32429694	HLA-DRA	ENSG00000204287	bipolar_noukb	C	1295	rs9272460	unconditioned	6.73281e-06	0.0544684	0.000116313	0.940964	0.00444411	11.9085	NA	caution_MHC	METABRAIN
rs12527323	6	32429694	HLA-DRA	ENSG00000204287	depression_Als_noukb_included	C	7508	unconditioned	unconditioned	3.6293e-38	0.909259	3.34228e-39	0.083728	0.00701302	86.2092	NA	caution_MHC	METABRAIN
rs12527323	6	32429694	HLA-DRA	ENSG00000204287	depression_Als_noukb_included	C	1313	rs112627226	unconditioned	1.81699e-16	0.978023	3.06584e-18	0.0164969	0.00548033	36.2442	NA	caution_MHC	METABRAIN
rs12527323	6	32429694	HLA-DRA	ENSG00000204287	depression_Als_noukb_included	C	1275	rs114122909	unconditioned	0.200031	0.779526	0.00331632	0.0129195	0.0042066	1.60928	NA	caution_MHC	METABRAIN
rs12527323	6	32429694	HLA-DRA	ENSG00000204287	depression_Als_noukb_included	C	1285	rs115444659	unconditioned	0.128038	0.848741	0.00212978	0.0141109	0.00698027	2.05543	NA	caution_MHC	METABRAIN
rs12527323	6	32429694	HLA-DRA	ENSG00000204287	depression_Als_noukb_included	C	1283	rs115662262	unconditioned	0.00174401	0.973444	2.91356e-05	0.0162539	0.00852872	6.35157	NA	caution_MHC	METABRAIN
rs12527323	6	32429694	HLA-DRA	ENSG00000204287	depression_Als_noukb_included	C	1278	rs200998990	unconditioned	8.43133e-07	0.97657	1.39953e-08	0.016203	0.00722561	13.9861	NA	caution_MHC	METABRAIN
rs12527323	6	32429694	HLA-DRA	ENSG00000204287	depression_Als_noukb_included	C	1274	rs201621006	unconditioned	0.0340518	0.944105	0.000564315	0.0156403	0.00563897	3.37987	NA	caution_MHC	METABRAIN
rs12527323	6	32429694	HLA-DRA	ENSG00000204287	depression_Als_noukb_included	C	1331	rs9270936	unconditioned	1.99687e-06	0.978236	3.37039e-08	0.0165057	0.00525641	13.1239	NA	caution_MHC	METABRAIN
rs12527323	6	32429694	HLA-DRA	ENSG00000204287	depression_Als_noukb_included	C	1280	rs9271514	unconditioned	2.54985e-08	0.97947	4.23353e-10	0.016258	0.00427183	17.4846	NA	caution_MHC	METABRAIN
rs12527323	6	32429694	HLA-DRA	ENSG00000204287	depression_Als_noukb_included	C	1274	rs9272460	unconditioned	0.000121129	0.980162	2.00739e-06	0.01624	0.00347447	9.01865	NA	caution_MHC	METABRAIN
rs12527323	6	32429694	HLA-DRA	ENSG00000204287	depression_Als_ukb_included	C	7257	unconditioned	unconditioned	1.15189e-39	0.0271129	4.13298e-38	0.972815	7.21826e-05	89.6594	NA	caution_MHC	METABRAIN
rs12527323	6	32429694	HLA-DRA	ENSG00000204287	depression_Als_ukb_included	C	1278	rs112627226	unconditioned	6.95743e-17	0.399297	1.04397e-16	0.59915	0.0015527	37.2041	NA	caution_MHC	METABRAIN
rs12527323	6	32429694	HLA-DRA	ENSG00000204287	depression_Als_ukb_included	C	1240	rs114122909	unconditioned	0.068902	0.281009	0.103381	0.421501	0.125207	2.67507	NA	caution_MHC	METABRAIN
rs12527323	6	32429694	HLA-DRA	ENSG00000204287	depression_Als_ukb_included	C	1253	rs115444659	unconditioned	0.0424601	0.284466	0.063711	0.426656	0.182707	3.15919	NA	caution_MHC	METABRAIN
rs12527323	6	32429694	HLA-DRA	ENSG00000204287	depression_Als_ukb_included	C	1250	rs115662262	unconditioned	0.000982171	0.388966	0.00147635	0.58465	0.023925	6.92574	NA	caution_MHC	METABRAIN
rs12527323	6	32429694	HLA-DRA	ENSG00000204287	depression_Als_ukb_included	C	1243	rs200998990	unconditioned	3.35846e-07	0.398962	5.03908e-07	0.598605	0.00243269	14.9066	NA	caution_MHC	METABRAIN
rs12527323	6	32429694	HLA-DRA	ENSG00000204287	depression_Als_ukb_included	C	1239	rs201621006	unconditioned	0.0136389	0.380869	0.0204637	0.571443	0.0135854	4.29483	NA	caution_MHC	METABRAIN
rs12527323	6	32429694	HLA-DRA	ENSG00000204287	depression_Als_ukb_included	C	1296	rs9270936	unconditioned	8.09647e-07	0.399268	1.21491e-06	0.599117	0.00161222	14.0267	NA	caution_MHC	METABRAIN
rs12527323	6	32429694	HLA-DRA	ENSG00000204287	depression_Als_ukb_included	C	1245	rs9271514	unconditioned	1.03966e-08	0.39965	1.55992e-08	0.599641	0.000708671	18.3818	NA	caution_MHC	METABRAIN
rs12527323	6	32429694	HLA-DRA	ENSG00000204287	depression_Als_ukb_included	C	1239	rs9272460	unconditioned	0.00126213	0.392357	0.00189369	0.588677	0.0158102	6.67496	NA	caution_MHC	METABRAIN
rs12527323	6	32429694	HLA-DRA	ENSG00000204287	schizophrenia	C	7907	unconditioned	unconditioned	9.74028e-61	2.54268e-23	3.83072e-38	1	7.56464e-24	138.181	NA	caution_MHC	METABRAIN
rs12527323	6	32429694	HLA-DRA	ENSG00000204287	schizophrenia	C	1324	rs112627226	rs115910284	1.03855e-18	0.00591526	1.74521e-16	0.994014	7.0957e-05	41.4087	NA	caution_MHC	METABRAIN
rs12527323	6	32429694	HLA-DRA	ENSG00000204287	schizophrenia	C	1324	rs112627226	rs1269852	1.84172e-28	1.04964e-12	1.75463e-16	1	3.26815e-14	63.8617	NA	caution_MHC	METABRAIN
rs12527323	6	32429694	HLA-DRA	ENSG00000204287	schizophrenia	C	1321	rs112627226	rs149490268	1.13319e-21	6.45439e-06	1.75568e-16	0.999993	8.95755e-08	48.2293	NA	caution_MHC	METABRAIN
rs12527323	6	32429694	HLA-DRA	ENSG00000204287	schizophrenia	C	1321	rs112627226	rs9273529	1.59202e-23	9.06267e-08	1.75667e-16	1	3.48462e-09	52.4945	NA	caution_MHC	METABRAIN
rs12527323	6	32429694	HLA-DRA	ENSG00000204287	schizophrenia	C	1346	rs112627226	unconditioned	4.7161e-36	2.68939e-20	1.75359e-16	1	4.43913e-18	81.3421	NA	caution_MHC	METABRAIN
rs12527323	6	32429694	HLA-DRA	ENSG00000204287	schizophrenia	C	1286	rs114122909	rs115910284	0.000183909	0.00078377	0.0309043	0.130869	0.837259	8.60107	NA	caution_MHC	METABRAIN
rs12527323	6	32429694	HLA-DRA	ENSG00000204287	schizophrenia	C	1286	rs114122909	rs1269852	1.99583e-13	8.44886e-13	0.190144	0.804925	0.00493037	29.2425	NA	caution_MHC	METABRAIN
rs12527323	6	32429694	HLA-DRA	ENSG00000204287	schizophrenia	C	1283	rs114122909	rs149490268	1.22163e-06	5.17173e-06	0.18927	0.801258	0.00946553	13.6153	NA	caution_MHC	METABRAIN
rs12527323	6	32429694	HLA-DRA	ENSG00000204287	schizophrenia	C	1283	rs114122909	rs9273529	1.72598e-08	7.30722e-08	0.190449	0.806296	0.00325513	17.8749	NA	caution_MHC	METABRAIN
rs12527323	6	32429694	HLA-DRA	ENSG00000204287	schizophrenia	C	1308	rs114122909	unconditioned	5.08318e-21	2.1676e-20	0.189009	0.805976	0.0050153	46.7283	NA	caution_MHC	METABRAIN
rs12527323	6	32429694	HLA-DRA	ENSG00000204287	schizophrenia	C	1299	rs115444659	rs115910284	0.000420699	0.00283497	0.0706961	0.475952	0.450096	7.77359	NA	caution_MHC	METABRAIN
rs12527323	6	32429694	HLA-DRA	ENSG00000204287	schizophrenia	C	1299	rs115444659	rs1269852	1.35362e-13	9.11373e-13	0.128961	0.86827	0.00276921	29.6308	NA	caution_MHC	METABRAIN
rs12527323	6	32429694	HLA-DRA	ENSG00000204287	schizophrenia	C	1296	rs115444659	rs149490268	8.26744e-07	5.56557e-06	0.128089	0.862276	0.00962794	14.0058	NA	caution_MHC	METABRAIN
rs12527323	6	32429694	HLA-DRA	ENSG00000204287	schizophrenia	C	1296	rs115444659	rs9273529	1.1683e-08	7.8638e-08	0.128913	0.86771	0.00337687	18.2651	NA	caution_MHC	METABRAIN
rs12527323	6	32429694	HLA-DRA	ENSG00000204287	schizophrenia	C	1321	rs115444659	unconditioned	3.44426e-21	2.33733e-20	0.128068	0.869089	0.00284245	47.1176	NA	caution_MHC	METABRAIN
rs12527323	6	32429694	HLA-DRA	ENSG00000204287	schizophrenia	C	1297	rs115662262	rs115910284	3.14043e-06	0.00177896	0.000527727	0.298242	0.699448	12.6712	NA	caution_MHC	METABRAIN
rs12527323	6	32429694	HLA-DRA	ENSG00000204287	schizophrenia	C	1297	rs115662262	rs1269852	1.8533e-15	1.04774e-12	0.00176565	0.998191	4.28987e-05	33.9218	NA	caution_MHC	METABRAIN
rs12527323	6	32429694	HLA-DRA	ENSG00000204287	schizophrenia	C	1294	rs115662262	rs149490268	1.14003e-08	6.44228e-06	0.00176627	0.998117	0.000110347	18.2896	NA	caution_MHC	METABRAIN
rs12527323	6	32429694	HLA-DRA	ENSG00000204287	schizophrenia	C	1294	rs115662262	rs9273529	1.60147e-10	9.04637e-08	0.00176711	0.998202	3.12917e-05	22.5549	NA	caution_MHC	METABRAIN
rs12527323	6	32429694	HLA-DRA	ENSG00000204287	schizophrenia	C	1319	rs115662262	unconditioned	4.73485e-23	2.68454e-20	0.00176056	0.998195	4.42802e-05	51.4045	NA	caution_MHC	METABRAIN
rs12527323	6	32429694	HLA-DRA	ENSG00000204287	schizophrenia	C	1289	rs200998990	rs115910284	7.21448e-12	6.80732e-06	1.21233e-09	0.000144065	0.999849	25.6549	NA	caution_MHC	METABRAIN
rs12527323	6	32429694	HLA-DRA	ENSG00000204287	schizophrenia	C	1289	rs200998990	rs1269852	1.28162e-17	1.04963e-12	1.22101e-05	0.999988	2.73028e-07	38.8958	NA	caution_MHC	METABRAIN
rs12527323	6	32429694	HLA-DRA	ENSG00000204287	schizophrenia	C	1286	rs200998990	rs149490268	7.71635e-11	6.30993e-06	1.19551e-05	0.977589	0.0223924	23.2851	NA	caution_MHC	METABRAIN
rs12527323	6	32429694	HLA-DRA	ENSG00000204287	schizophrenia	C	1286	rs200998990	rs9273529	1.10987e-12	9.06256e-08	1.22466e-05	0.999987	1.99166e-07	27.5268	NA	caution_MHC	METABRAIN
rs12527323	6	32429694	HLA-DRA	ENSG00000204287	schizophrenia	C	1311	rs200998990	unconditioned	2.83283e-26	2.68939e-20	1.05334e-06	0.999999	2.47135e-08	58.8259	NA	caution_MHC	METABRAIN
rs12527323	6	32429694	HLA-DRA	ENSG00000204287	schizophrenia	C	1285	rs201621006	rs115910284	0.000203941	0.00569247	0.0342706	0.95657	0.00326342	8.49768	NA	caution_MHC	METABRAIN
rs12527323	6	32429694	HLA-DRA	ENSG00000204287	schizophrenia	C	1285	rs201621006	rs1269852	3.61499e-14	1.00905e-12	0.0344403	0.961323	0.00423693	30.9511	NA	caution_MHC	METABRAIN
rs12527323	6	32429694	HLA-DRA	ENSG00000204287	schizophrenia	C	1282	rs201621006	rs149490268	1.85097e-07	5.16636e-06	0.0286775	0.800265	0.171052	15.5024	NA	caution_MHC	METABRAIN
rs12527323	6	32429694	HLA-DRA	ENSG00000204287	schizophrenia	C	1282	rs201621006	rs9273529	3.13354e-09	8.74242e-08	0.0345764	0.964662	0.000761477	19.5811	NA	caution_MHC	METABRAIN
rs12527323	6	32429694	HLA-DRA	ENSG00000204287	schizophrenia	C	1307	rs201621006	unconditioned	9.24963e-22	2.58391e-20	0.034393	0.960775	0.00483212	48.4323	NA	caution_MHC	METABRAIN
rs12527323	6	32429694	HLA-DRA	ENSG00000204287	schizophrenia	C	1342	rs9270936	rs115910284	1.21042e-08	0.00591518	2.03402e-06	0.994005	7.80944e-05	18.2297	NA	caution_MHC	METABRAIN
rs12527323	6	32429694	HLA-DRA	ENSG00000204287	schizophrenia	C	1342	rs9270936	rs1269852	2.14622e-18	1.04964e-12	2.04473e-06	0.999998	4.98535e-08	40.6828	NA	caution_MHC	METABRAIN
rs12527323	6	32429694	HLA-DRA	ENSG00000204287	schizophrenia	C	1339	rs9270936	rs149490268	1.3206e-11	6.45375e-06	2.04603e-06	0.999894	9.78432e-05	25.0504	NA	caution_MHC	METABRAIN
rs12527323	6	32429694	HLA-DRA	ENSG00000204287	schizophrenia	C	1339	rs9270936	rs9273529	1.85573e-13	9.06265e-08	2.04766e-06	0.999998	3.68912e-08	29.3153	NA	caution_MHC	METABRAIN
rs12527323	6	32429694	HLA-DRA	ENSG00000204287	schizophrenia	C	1364	rs9270936	unconditioned	5.4948e-26	2.68939e-20	2.04314e-06	0.999998	5.05157e-08	58.1634	NA	caution_MHC	METABRAIN
rs12527323	6	32429694	HLA-DRA	ENSG00000204287	schizophrenia	C	1291	rs9271514	rs115910284	5.30555e-11	0.00203841	8.91554e-09	0.341882	0.65608	23.6597	NA	caution_MHC	METABRAIN
rs12527323	6	32429694	HLA-DRA	ENSG00000204287	schizophrenia	C	1291	rs9271514	rs1269852	2.73736e-20	1.04964e-12	2.60791e-08	1	1.40112e-09	45.0447	NA	caution_MHC	METABRAIN
rs12527323	6	32429694	HLA-DRA	ENSG00000204287	schizophrenia	C	1288	rs9271514	rs149490268	1.68329e-13	6.45438e-06	2.60796e-08	0.999991	2.52927e-06	29.4129	NA	caution_MHC	METABRAIN
rs12527323	6	32429694	HLA-DRA	ENSG00000204287	schizophrenia	C	1288	rs9271514	rs9273529	2.3636e-15	9.06267e-08	2.60806e-08	1	8.33294e-09	33.6786	NA	caution_MHC	METABRAIN
rs12527323	6	32429694	HLA-DRA	ENSG00000204287	schizophrenia	C	1313	rs9271514	unconditioned	6.9994e-28	2.68939e-20	2.6026e-08	1	1.39794e-09	62.5266	NA	caution_MHC	METABRAIN
rs12527323	6	32429694	HLA-DRA	ENSG00000204287	schizophrenia	C	1285	rs9272460	rs115910284	7.3152e-07	0.00591444	0.000122926	0.993873	8.92932e-05	14.1281	NA	caution_MHC	METABRAIN
rs12527323	6	32429694	HLA-DRA	ENSG00000204287	schizophrenia	C	1285	rs9272460	rs1269852	1.29773e-16	1.04951e-12	0.000123636	0.999874	2.74672e-06	36.5807	NA	caution_MHC	METABRAIN
rs12527323	6	32429694	HLA-DRA	ENSG00000204287	schizophrenia	C	1282	rs9272460	rs149490268	7.98146e-10	6.45316e-06	0.000123659	0.999803	6.68822e-05	20.9487	NA	caution_MHC	METABRAIN
rs12527323	6	32429694	HLA-DRA	ENSG00000204287	schizophrenia	C	1282	rs9272460	rs9273529	1.12101e-11	9.06149e-08	0.000123696	0.99987	6.47277e-06	25.2142	NA	caution_MHC	METABRAIN
rs12527323	6	32429694	HLA-DRA	ENSG00000204287	schizophrenia	C	1307	rs9272460	unconditioned	3.32418e-24	2.68905e-20	0.000123603	0.999874	2.83348e-06	54.0608	NA	caution_MHC	METABRAIN
rs12527323	6	32429694	HLA-DRA	ENSG00000204287	schizophrenia	C	1389	unconditioned	rs115910284	3.69366e-34	6.20711e-32	0.00591486	0.993977	0.000107838	76.9813	NA	caution_MHC	METABRAIN
rs12527323	6	32429694	HLA-DRA	ENSG00000204287	schizophrenia	C	1389	unconditioned	rs1269852	6.56072e-44	6.25046e-32	1.04964e-12	1	8.58368e-14	99.4326	NA	caution_MHC	METABRAIN
rs12527323	6	32429694	HLA-DRA	ENSG00000204287	schizophrenia	C	1386	unconditioned	rs149490268	4.03077e-37	6.24496e-32	6.45439e-06	0.999993	1.52252e-07	83.8017	NA	caution_MHC	METABRAIN
rs12527323	6	32429694	HLA-DRA	ENSG00000204287	schizophrenia	C	1386	unconditioned	rs9273529	5.66355e-39	6.24932e-32	9.06267e-08	1	5.83496e-09	88.0668	NA	caution_MHC	METABRAIN
rs12611042	19	554919	BSG	ENSG00000172270	adhd	C	295	unconditioned	unconditioned	0.883391	0.0178459	0.0931228	0.00187746	0.00376298	0.123988	NA	no_MHC	METABRAIN
rs12611042	19	554919	BSG	ENSG00000172270	adhd	C	277	rs12979350*	unconditioned	0.886996	0.0167389	0.0910565	0.00171487	0.00349376	0.119915	NA	no_MHC	METABRAIN
rs12611042	19	554919	BSG	ENSG00000172270	alzheimers	C	4130	unconditioned	unconditioned	9.68825e-13	0.000229548	4.21961e-09	0.99977	8.33619e-07	27.6627	NA	no_MHC	METABRAIN
rs12611042	19	554919	BSG	ENSG00000172270	alzheimers	C	1567	rs12979350*	rs111278892	1.63916e-05	3.2698e-06	0.818925	0.163342	0.0177135	11.0187	NA	no_MHC	METABRAIN
rs12611042	19	554919	BSG	ENSG00000172270	alzheimers	C	1567	rs12979350*	rs3752241	0.052124	0.010388	0.747329	0.148897	0.0412624	2.95413	NA	no_MHC	METABRAIN
rs12611042	19	554919	BSG	ENSG00000172270	alzheimers	C	1604	rs12979350*	unconditioned	0.000170128	3.43474e-05	0.740944	0.149481	0.10937	8.67896	NA	no_MHC	METABRAIN
rs12611042	19	554919	BSG	ENSG00000172270	alzheimers	C	1568	unconditioned	rs111278892	2.86213e-08	0.00142992	1.99863e-05	0.998519	3.07126e-05	17.3691	NA	no_MHC	METABRAIN
rs12611042	19	554919	BSG	ENSG00000172270	alzheimers	C	1568	unconditioned	rs3752241	9.30795e-05	0.00133453	0.0649977	0.931905	0.00166999	9.28206	NA	no_MHC	METABRAIN
rs12611042	19	554919	BSG	ENSG00000172270	alzheimers_noukb	C	4317	unconditioned	unconditioned	6.68895e-15	1.58598e-06	4.21753e-09	0.999998	1.44998e-08	32.6383	NA	no_MHC	METABRAIN
rs12611042	19	554919	BSG	ENSG00000172270	alzheimers_noukb	C	1597	rs12979350*	rs12151021	2.89238e-10	5.82536e-11	0.815621	0.164249	0.0201304	21.9638	NA	no_MHC	METABRAIN
rs12611042	19	554919	BSG	ENSG00000172270	alzheimers_noukb	C	1612	rs12979350*	rs3752239	0.000370078	7.48321e-05	0.801311	0.161994	0.0362508	7.9018	NA	no_MHC	METABRAIN
rs12611042	19	554919	BSG	ENSG00000172270	alzheimers_noukb	C	1611	rs12979350*	unconditioned	1.28044e-06	2.58836e-07	0.807347	0.163172	0.0294796	13.5683	NA	no_MHC	METABRAIN
rs12611042	19	554919	BSG	ENSG00000172270	alzheimers_noukb	C	1596	unconditioned	rs12151021	5.06816e-13	0.00142917	3.54103e-10	0.998535	3.57522e-05	28.3106	NA	no_MHC	METABRAIN
rs12611042	19	554919	BSG	ENSG00000172270	alzheimers_noukb	C	1611	unconditioned	rs3752239	6.59713e-07	0.00142844	0.000460934	0.998035	7.49037e-05	14.2315	NA	no_MHC	METABRAIN
rs12611042	19	554919	BSG	ENSG00000172270	anxiety_cc	C	2968	unconditioned	unconditioned	3.37056e-09	0.797153	6.86753e-10	0.16238	0.0404676	19.5082	NA	no_MHC	METABRAIN
rs12611042	19	554919	BSG	ENSG00000172270	anxiety_cc	C	1487	rs12979350*	unconditioned	0.76216	0.147495	0.0707787	0.0136914	0.00587495	0.271599	NA	no_MHC	METABRAIN
rs12611042	19	554919	BSG	ENSG00000172270	asd	C	1515	unconditioned	unconditioned	0.810357	0.128305	0.0496576	0.00785856	0.0038216	0.210281	NA	no_MHC	METABRAIN
rs12611042	19	554919	BSG	ENSG00000172270	asd	C	972	rs12979350*	unconditioned	0.900826	0.070262	0.0253047	0.00197207	0.00163562	0.104444	NA	no_MHC	METABRAIN
rs12611042	19	554919	BSG	ENSG00000172270	bipolar	C	3577	unconditioned	unconditioned	3.60228e-09	0.840667	6.61896e-10	0.154462	0.00487065	19.4417	NA	no_MHC	METABRAIN
rs12611042	19	554919	BSG	ENSG00000172270	bipolar	C	1500	rs12979350*	unconditioned	0.816119	0.158387	0.0198049	0.00384176	0.00184687	0.203195	NA	no_MHC	METABRAIN
rs12611042	19	554919	BSG	ENSG00000172270	bipolar_noukb	C	3572	unconditioned	unconditioned	3.58066e-09	0.835596	6.84063e-10	0.159631	0.00477316	19.4477	NA	no_MHC	METABRAIN
rs12611042	19	554919	BSG	ENSG00000172270	bipolar_noukb	C	1500	rs12979350*	unconditioned	0.814307	0.158072	0.0215218	0.00417584	0.0019241	0.205418	NA	no_MHC	METABRAIN
rs12611042	19	554919	BSG	ENSG00000172270	depression_Als_noukb_included	C	3347	unconditioned	unconditioned	3.62208e-10	0.084432	3.92676e-09	0.915341	0.000227216	21.7388	NA	no_MHC	METABRAIN
rs12611042	19	554919	BSG	ENSG00000172270	depression_Als_noukb_included	C	1489	rs12979350*	unconditioned	0.0688024	0.0133196	0.743056	0.143818	0.0310035	2.67652	NA	no_MHC	METABRAIN
rs12611042	19	554919	BSG	ENSG00000172270	depression_Als_ukb_included	C	3497	unconditioned	unconditioned	2.01033e-10	0.0468662	4.08795e-09	0.953009	0.00012457	22.3276	NA	no_MHC	METABRAIN
rs12611042	19	554919	BSG	ENSG00000172270	depression_Als_ukb_included	C	1496	rs12979350*	unconditioned	0.0382796	0.00742819	0.769521	0.149291	0.0354799	3.26284	NA	no_MHC	METABRAIN
rs12611042	19	554919	BSG	ENSG00000172270	schizophrenia	C	3621	unconditioned	unconditioned	3.37525e-09	0.787665	8.92202e-10	0.208205	0.00412981	19.5068	NA	no_MHC	METABRAIN
rs12611042	19	554919	BSG	ENSG00000172270	schizophrenia	C	1504	rs12979350*	unconditioned	0.786475	0.15198	0.0494233	0.00954809	0.00257351	0.240194	NA	no_MHC	METABRAIN
rs12672891	7	1621247	PSMG3	ENSG00000157778	adhd	C	2419	unconditioned	unconditioned	4.795e-18	0.0129193	3.20537e-16	0.863508	0.123572	39.879	NA	no_MHC	METABRAIN
rs12672891	7	1621247	PSMG3	ENSG00000157778	adhd	C	2298	rs12672891*	unconditioned	0.0123769	0.00153225	0.826839	0.102305	0.0569473	4.39192	NA	no_MHC	METABRAIN
rs12672891	7	1621247	PSMG3	ENSG00000157778	alzheimers	C	4022	unconditioned	unconditioned	2.3956e-16	0.667076	1.15812e-16	0.322478	0.0104458	35.9677	NA	no_MHC	METABRAIN
rs12672891	7	1621247	PSMG3	ENSG00000157778	alzheimers	C	2931	rs12672891*	unconditioned	0.0128215	0.670637	0.00588942	0.308047	0.00260461	4.35663	NA	no_MHC	METABRAIN
rs12672891	7	1621247	PSMG3	ENSG00000157778	alzheimers_noukb	C	4136	unconditioned	unconditioned	2.89532e-16	0.807047	6.65937e-17	0.185617	0.00733548	35.7783	NA	no_MHC	METABRAIN
rs12672891	7	1621247	PSMG3	ENSG00000157778	alzheimers_noukb	C	2956	rs12672891*	unconditioned	0.0158249	0.827922	0.00275786	0.144276	0.00921881	4.14617	NA	no_MHC	METABRAIN
rs12672891	7	1621247	PSMG3	ENSG00000157778	anxiety_cc	C	2683	unconditioned	unconditioned	3.1733e-16	0.881882	3.67618e-17	0.102148	0.0159704	35.6866	NA	no_MHC	METABRAIN
rs12672891	7	1621247	PSMG3	ENSG00000157778	anxiety_cc	C	2381	rs12672891*	unconditioned	0.0206577	0.851021	0.00202785	0.083497	0.042797	3.87967	NA	no_MHC	METABRAIN
rs12672891	7	1621247	PSMG3	ENSG00000157778	asd	C	3293	unconditioned	unconditioned	2.11959e-16	0.587382	1.46491e-16	0.40595	0.00666768	36.0901	NA	no_MHC	METABRAIN
rs12672891	7	1621247	PSMG3	ENSG00000157778	asd	C	2803	rs12672891*	unconditioned	0.0168304	0.591124	0.0105191	0.369444	0.0120822	4.08457	NA	no_MHC	METABRAIN
rs12672891	7	1621247	PSMG3	ENSG00000157778	bipolar	C	3583	unconditioned	unconditioned	1.64201e-19	0.000447731	3.6657e-16	0.999538	1.40895e-05	43.2532	NA	no_MHC	METABRAIN
rs12672891	7	1621247	PSMG3	ENSG00000157778	bipolar	C	2822	rs12672891*	rs12668848*	0.0174502	0.905954	0.00124202	0.0644708	0.0108835	4.04841	NA	no_MHC	METABRAIN
rs12672891	7	1621247	PSMG3	ENSG00000157778	bipolar	C	2826	rs12672891*	unconditioned	8.44674e-06	0.000438497	0.0188564	0.978891	0.00180539	11.6817	NA	no_MHC	METABRAIN
rs12672891	7	1621247	PSMG3	ENSG00000157778	bipolar	C	2817	unconditioned	rs12668848*	3.35801e-16	2.38974e-17	0.910455	0.0647681	0.0247766	35.63	NA	no_MHC	METABRAIN
rs12672891	7	1621247	PSMG3	ENSG00000157778	bipolar_noukb	C	3589	unconditioned	unconditioned	1.75357e-19	0.000478114	3.66588e-16	0.999508	1.41591e-05	43.1875	NA	no_MHC	METABRAIN
rs12672891	7	1621247	PSMG3	ENSG00000157778	bipolar_noukb	C	2827	rs12672891*	rs12154473*	0.0174109	0.903899	0.0012433	0.0645341	0.012913	4.05066	NA	no_MHC	METABRAIN
rs12672891	7	1621247	PSMG3	ENSG00000157778	bipolar_noukb	C	2825	rs12672891*	unconditioned	9.01993e-06	0.000468242	0.0188558	0.978841	0.00182578	11.6161	NA	no_MHC	METABRAIN
rs12672891	7	1621247	PSMG3	ENSG00000157778	bipolar_noukb	C	2821	unconditioned	rs12154473*	3.37457e-16	2.40913e-17	0.914658	0.0652779	0.0200639	35.6251	NA	no_MHC	METABRAIN
rs12672891	7	1621247	PSMG3	ENSG00000157778	depression_Als_noukb_included	C	3500	unconditioned	unconditioned	2.75202e-23	7.50268e-08	3.66805e-16	1	1.30521e-09	51.9471	NA	no_MHC	METABRAIN
rs12672891	7	1621247	PSMG3	ENSG00000157778	depression_Als_noukb_included	C	2789	rs12672891*	rs62442924*	0.018091	0.939295	0.000721008	0.0374307	0.0044624	4.01234	NA	no_MHC	METABRAIN
rs12672891	7	1621247	PSMG3	ENSG00000157778	depression_Als_noukb_included	C	2786	rs12672891*	unconditioned	1.4173e-09	7.35707e-08	0.0188906	0.980591	0.000517964	20.3745	NA	no_MHC	METABRAIN
rs12672891	7	1621247	PSMG3	ENSG00000157778	depression_Als_noukb_included	C	2779	unconditioned	rs62442924*	3.52313e-16	1.40325e-17	0.954921	0.0380271	0.00705143	35.582	NA	no_MHC	METABRAIN
rs12672891	7	1621247	PSMG3	ENSG00000157778	depression_Als_ukb_included	C	3650	unconditioned	unconditioned	1.41785e-26	3.86428e-11	3.66911e-16	1	1.65171e-13	59.5181	NA	no_MHC	METABRAIN
rs12672891	7	1621247	PSMG3	ENSG00000157778	depression_Als_ukb_included	C	2805	rs12672891*	rs868754*	0.018176	0.944115	0.000646873	0.0335971	0.00346495	4.00765	NA	no_MHC	METABRAIN
rs12672891	7	1621247	PSMG3	ENSG00000157778	depression_Als_ukb_included	C	2825	rs12672891*	unconditioned	7.31249e-13	3.78892e-11	0.0189233	0.980496	0.000580626	27.944	NA	no_MHC	METABRAIN
rs12672891	7	1621247	PSMG3	ENSG00000157778	depression_Als_ukb_included	C	2800	unconditioned	rs868754*	3.55341e-16	1.2637e-17	0.963329	0.0342565	0.00241481	35.5735	NA	no_MHC	METABRAIN
rs12672891	7	1621247	PSMG3	ENSG00000157778	schizophrenia	C	3664	unconditioned	unconditioned	9.80413e-34	2.67413e-18	3.66629e-16	1	5.10539e-17	76.0051	NA	no_MHC	METABRAIN
rs12672891	7	1621247	PSMG3	ENSG00000157778	schizophrenia	C	2823	rs12672891*	rs58120505*	0.017258	0.89598	0.00114991	0.0596737	0.0259379	4.05948	NA	no_MHC	METABRAIN
rs12672891	7	1621247	PSMG3	ENSG00000157778	schizophrenia	C	2830	rs12672891*	unconditioned	5.04418e-20	2.61876e-18	0.0188629	0.979295	0.00184196	44.4335	NA	no_MHC	METABRAIN
rs12672891	7	1621247	PSMG3	ENSG00000157778	schizophrenia	C	2822	unconditioned	rs58120505*	3.41313e-16	2.27417e-17	0.92561	0.0616607	0.0127291	35.6137	NA	no_MHC	METABRAIN
rs12685309	9	124065516	GSN	ENSG00000148180	adhd	C	2064	unconditioned	unconditioned	1.61995e-18	0.910599	1.39059e-19	0.0781563	0.0112451	40.9641	NA	no_MHC	METABRAIN
rs12685309	9	124065516	GSN	ENSG00000148180	adhd	C	1884	rs12685309*	unconditioned	0.709663	0.219267	0.0491181	0.0151694	0.00678259	0.342965	NA	no_MHC	METABRAIN
rs12685309	9	124065516	GSN	ENSG00000148180	alzheimers	C	2574	unconditioned	unconditioned	1.59591e-18	0.972583	3.65036e-20	0.022241	0.00517574	40.9791	NA	no_MHC	METABRAIN
rs12685309	9	124065516	GSN	ENSG00000148180	alzheimers	C	1979	rs12685309*	unconditioned	0.748763	0.237759	0.00851679	0.00270213	0.00225841	0.289332	NA	no_MHC	METABRAIN
rs12685309	9	124065516	GSN	ENSG00000148180	alzheimers_noukb	C	2650	unconditioned	unconditioned	1.38569e-18	0.864718	1.06278e-19	0.0662522	0.0690296	41.1203	NA	no_MHC	METABRAIN
rs12685309	9	124065516	GSN	ENSG00000148180	alzheimers_noukb	C	1988	rs12685309*	unconditioned	0.721507	0.230092	0.0323212	0.0103016	0.00577771	0.326413	NA	no_MHC	METABRAIN
rs12685309	9	124065516	GSN	ENSG00000148180	anxiety_cc	C	1636	unconditioned	unconditioned	1.51189e-18	0.923598	7.01341e-20	0.0428105	0.0335919	41.0332	NA	no_MHC	METABRAIN
rs12685309	9	124065516	GSN	ENSG00000148180	anxiety_cc	C	1582	rs12685309*	unconditioned	0.795575	0.159201	0.0340889	0.00681713	0.00431829	0.22869	NA	no_MHC	METABRAIN
rs12685309	9	124065516	GSN	ENSG00000148180	asd	C	2313	unconditioned	unconditioned	1.47825e-18	0.897561	9.40718e-20	0.0570729	0.0453664	41.0557	NA	no_MHC	METABRAIN
rs12685309	9	124065516	GSN	ENSG00000148180	asd	C	1968	rs12685309*	unconditioned	0.722044	0.228853	0.033046	0.0104684	0.00558848	0.32567	NA	no_MHC	METABRAIN
rs12685309	9	124065516	GSN	ENSG00000148180	bipolar	C	2255	unconditioned	unconditioned	1.67953e-18	0.946981	6.63255e-20	0.0373812	0.0156383	40.928	NA	no_MHC	METABRAIN
rs12685309	9	124065516	GSN	ENSG00000148180	bipolar	C	1910	rs12685309*	unconditioned	0.739975	0.230126	0.0195144	0.00606448	0.00432039	0.301139	NA	no_MHC	METABRAIN
rs12685309	9	124065516	GSN	ENSG00000148180	bipolar_noukb	C	2263	unconditioned	unconditioned	1.6589e-18	0.935523	7.10896e-20	0.040066	0.0244106	40.9404	NA	no_MHC	METABRAIN
rs12685309	9	124065516	GSN	ENSG00000148180	bipolar_noukb	C	1910	rs12685309*	unconditioned	0.738105	0.229365	0.0213415	0.00662726	0.00456209	0.30367	NA	no_MHC	METABRAIN
rs12685309	9	124065516	GSN	ENSG00000148180	depression_Als_noukb_included	C	2227	unconditioned	unconditioned	1.0752e-18	0.604096	3.85286e-20	0.0212725	0.374632	41.374	NA	no_MHC	METABRAIN
rs12685309	9	124065516	GSN	ENSG00000148180	depression_Als_noukb_included	C	1890	rs12685309*	unconditioned	0.742457	0.229	0.0199861	0.006162	0.0023956	0.297791	NA	no_MHC	METABRAIN
rs12685309	9	124065516	GSN	ENSG00000148180	depression_Als_ukb_included	C	2247	unconditioned	unconditioned	1.2243e-18	0.689178	4.71568e-20	0.0262607	0.284561	41.2442	NA	no_MHC	METABRAIN
rs12685309	9	124065516	GSN	ENSG00000148180	depression_Als_ukb_included	C	1893	rs12685309*	unconditioned	0.756727	0.212913	0.0223384	0.00628339	0.00173819	0.278752	NA	no_MHC	METABRAIN
rs12685309	9	124065516	GSN	ENSG00000148180	schizophrenia	C	2280	unconditioned	unconditioned	1.56867e-18	0.885187	1.55615e-19	0.0877848	0.0270279	40.9963	NA	no_MHC	METABRAIN
rs12685309	9	124065516	GSN	ENSG00000148180	schizophrenia	C	1911	rs12685309*	unconditioned	0.702413	0.218372	0.0529116	0.0164397	0.00986411	0.353234	NA	no_MHC	METABRAIN
rs12692386	2	9695906	YWHAQ	ENSG00000134308	adhd	C	2648	unconditioned	unconditioned	0.0023076	0.931097	0.000152555	0.0615498	0.00489339	6.07155	NA	no_MHC	METABRAIN
rs12692386	2	9695906	YWHAQ	ENSG00000134308	adhd	C	2510	rs12692386	unconditioned	0.000196519	0.947109	9.88946e-06	0.0476566	0.00502751	8.53475	NA	no_MHC	METABRAIN
rs12692386	2	9695906	YWHAQ	ENSG00000134308	adhd	C	2495	rs75981534	unconditioned	0.00717204	0.937888	0.000360376	0.0471189	0.00746059	4.93756	NA	no_MHC	METABRAIN
rs12692386	2	9695906	YWHAQ	ENSG00000134308	alzheimers	C	3293	unconditioned	unconditioned	8.47491e-07	0.960318	3.0654e-08	0.03473	0.00495152	13.981	NA	no_MHC	METABRAIN
rs12692386	2	9695906	YWHAQ	ENSG00000134308	alzheimers	C	2673	rs12692386	unconditioned	0.000195701	0.974778	4.5178e-06	0.0225004	0.00252107	8.53892	NA	no_MHC	METABRAIN
rs12692386	2	9695906	YWHAQ	ENSG00000134308	alzheimers	C	2656	rs75981534	unconditioned	1.47272e-07	0.972585	3.39256e-09	0.0223994	0.00501564	15.731	NA	no_MHC	METABRAIN
rs12692386	2	9695906	YWHAQ	ENSG00000134308	alzheimers_noukb	C	3417	unconditioned	unconditioned	7.8613e-07	0.897752	7.49708e-08	0.0855992	0.0166478	14.0561	NA	no_MHC	METABRAIN
rs12692386	2	9695906	YWHAQ	ENSG00000134308	alzheimers_noukb	C	2685	rs12692386	unconditioned	0.000190308	0.947856	9.30404e-06	0.0463344	0.00560996	8.56686	NA	no_MHC	METABRAIN
rs12692386	2	9695906	YWHAQ	ENSG00000134308	alzheimers_noukb	C	2668	rs75981534	unconditioned	1.41836e-07	0.936916	6.92183e-09	0.0457055	0.0173784	15.7686	NA	no_MHC	METABRAIN
rs12692386	2	9695906	YWHAQ	ENSG00000134308	anxiety_cc	C	2633	unconditioned	unconditioned	6.9313e-07	0.780702	1.60101e-07	0.180289	0.0390084	14.182	NA	no_MHC	METABRAIN
rs12692386	2	9695906	YWHAQ	ENSG00000134308	anxiety_cc	C	2481	rs12692386	unconditioned	0.000162267	0.808261	3.58815e-05	0.178715	0.0128262	8.72627	NA	no_MHC	METABRAIN
rs12692386	2	9695906	YWHAQ	ENSG00000134308	anxiety_cc	C	2464	rs75981534	unconditioned	1.19037e-07	0.786911	2.62908e-08	0.17376	0.0393285	15.9438	NA	no_MHC	METABRAIN
rs12692386	2	9695906	YWHAQ	ENSG00000134308	asd	C	2979	unconditioned	unconditioned	5.72476e-07	0.648412	3.3707e-08	0.0378643	0.313724	14.3733	NA	no_MHC	METABRAIN
rs12692386	2	9695906	YWHAQ	ENSG00000134308	asd	C	2651	rs12692386	unconditioned	0.000189687	0.944822	7.99165e-06	0.0397908	0.0151894	8.57013	NA	no_MHC	METABRAIN
rs12692386	2	9695906	YWHAQ	ENSG00000134308	asd	C	2634	rs75981534	unconditioned	9.92398e-08	0.65537	4.20201e-09	0.0274325	0.317197	16.1257	NA	no_MHC	METABRAIN
rs12692386	2	9695906	YWHAQ	ENSG00000134308	bipolar	C	3005	unconditioned	unconditioned	7.92087e-07	0.857739	1.18454e-07	0.128258	0.0140022	14.0486	NA	no_MHC	METABRAIN
rs12692386	2	9695906	YWHAQ	ENSG00000134308	bipolar	C	2572	rs12692386	unconditioned	0.000177349	0.883159	2.13795e-05	0.106455	0.0101874	8.63739	NA	no_MHC	METABRAIN
rs12692386	2	9695906	YWHAQ	ENSG00000134308	bipolar	C	2557	rs75981534	unconditioned	1.33155e-07	0.879721	1.60338e-08	0.105916	0.0143626	15.8317	NA	no_MHC	METABRAIN
rs12692386	2	9695906	YWHAQ	ENSG00000134308	bipolar_noukb	C	3002	unconditioned	unconditioned	7.94294e-07	0.860077	1.16699e-07	0.126351	0.0135707	14.0458	NA	no_MHC	METABRAIN
rs12692386	2	9695906	YWHAQ	ENSG00000134308	bipolar_noukb	C	2569	rs12692386	unconditioned	0.000178287	0.887834	2.06707e-05	0.102927	0.00904007	8.63212	NA	no_MHC	METABRAIN
rs12692386	2	9695906	YWHAQ	ENSG00000134308	bipolar_noukb	C	2554	rs75981534	unconditioned	1.33736e-07	0.883718	1.5489e-08	0.102336	0.0139456	15.8274	NA	no_MHC	METABRAIN
rs12692386	2	9695906	YWHAQ	ENSG00000134308	depression_Als_noukb_included	C	2851	unconditioned	unconditioned	6.36104e-07	0.689987	2.5586e-07	0.277501	0.0325117	14.2679	NA	no_MHC	METABRAIN
rs12692386	2	9695906	YWHAQ	ENSG00000134308	depression_Als_noukb_included	C	2536	rs12692386	unconditioned	0.00014334	0.713802	5.70376e-05	0.284032	0.00196587	8.85029	NA	no_MHC	METABRAIN
rs12692386	2	9695906	YWHAQ	ENSG00000134308	depression_Als_noukb_included	C	2521	rs75981534	unconditioned	1.0475e-07	0.692036	4.16825e-08	0.275345	0.0326196	16.0717	NA	no_MHC	METABRAIN
rs12692386	2	9695906	YWHAQ	ENSG00000134308	depression_Als_ukb_included	C	2982	unconditioned	unconditioned	3.55413e-07	0.384466	5.52288e-07	0.597415	0.0181182	14.85	NA	no_MHC	METABRAIN
rs12692386	2	9695906	YWHAQ	ENSG00000134308	depression_Als_ukb_included	C	2545	rs12692386	unconditioned	0.000145114	0.392042	0.000224618	0.606831	0.000757236	8.83799	NA	no_MHC	METABRAIN
rs12692386	2	9695906	YWHAQ	ENSG00000134308	depression_Als_ukb_included	C	2532	rs75981534	unconditioned	5.83588e-08	0.385359	9.03332e-08	0.596477	0.018164	16.6567	NA	no_MHC	METABRAIN
rs12692386	2	9695906	YWHAQ	ENSG00000134308	schizophrenia	C	3035	unconditioned	unconditioned	8.10049e-07	0.877235	8.97399e-08	0.0971574	0.0256066	14.0262	NA	no_MHC	METABRAIN
rs12692386	2	9695906	YWHAQ	ENSG00000134308	schizophrenia	C	2591	rs12692386	unconditioned	0.000183646	0.914517	1.61788e-05	0.0805625	0.00472077	8.6025	NA	no_MHC	METABRAIN
rs12692386	2	9695906	YWHAQ	ENSG00000134308	schizophrenia	C	2576	rs75981534	unconditioned	1.35471e-07	0.895084	1.19273e-08	0.0787799	0.0261355	15.8145	NA	no_MHC	METABRAIN
rs12731890	1	89679483	GBP2	ENSG00000162645	adhd	C	2154	unconditioned	unconditioned	0.000374967	0.953878	1.24678e-05	0.0317027	0.0140314	7.88867	NA	no_MHC	METABRAIN
rs12731890	1	89679483	GBP2	ENSG00000162645	adhd	C	2038	rs12731890*	unconditioned	0.839994	0.1313	0.0232819	0.00363744	0.00178616	0.17436	NA	no_MHC	METABRAIN
rs12731890	1	89679483	GBP2	ENSG00000162645	alzheimers	C	2680	unconditioned	unconditioned	0.000358011	0.949163	1.77954e-05	0.0471762	0.00328524	7.93495	NA	no_MHC	METABRAIN
rs12731890	1	89679483	GBP2	ENSG00000162645	alzheimers	C	2195	rs12731890*	unconditioned	0.566519	0.239497	0.0217822	0.0090453	0.163157	0.568245	NA	no_MHC	METABRAIN
rs12731890	1	89679483	GBP2	ENSG00000162645	alzheimers_noukb	C	2726	unconditioned	unconditioned	0.000341437	0.914324	1.92407e-05	0.0514903	0.0338254	7.98235	NA	no_MHC	METABRAIN
rs12731890	1	89679483	GBP2	ENSG00000162645	alzheimers_noukb	C	2202	rs12731890*	unconditioned	0.669367	0.297342	0.0200919	0.00892082	0.00427774	0.401422	NA	no_MHC	METABRAIN
rs12731890	1	89679483	GBP2	ENSG00000162645	anxiety_cc	C	1712	unconditioned	unconditioned	0.0160726	0.896823	0.00118363	0.0660242	0.0198963	4.13064	NA	no_MHC	METABRAIN
rs12731890	1	89679483	GBP2	ENSG00000162645	anxiety_cc	C	1647	rs12731890*	unconditioned	0.662463	0.263697	0.045881	0.0182535	0.00970552	0.411791	NA	no_MHC	METABRAIN
rs12731890	1	89679483	GBP2	ENSG00000162645	asd	C	2461	unconditioned	unconditioned	0.000328405	0.87181	4.08039e-05	0.108302	0.0195186	8.02126	NA	no_MHC	METABRAIN
rs12731890	1	89679483	GBP2	ENSG00000162645	asd	C	2186	rs12731890*	unconditioned	0.622689	0.275919	0.0660796	0.0292745	0.00603794	0.473709	NA	no_MHC	METABRAIN
rs12731890	1	89679483	GBP2	ENSG00000162645	bipolar	C	2346	unconditioned	unconditioned	0.000359696	0.918224	2.7263e-05	0.0695847	0.0118041	7.93025	NA	no_MHC	METABRAIN
rs12731890	1	89679483	GBP2	ENSG00000162645	bipolar	C	2095	rs12731890*	unconditioned	0.823738	0.132431	0.0354776	0.00570102	0.00265212	0.193902	NA	no_MHC	METABRAIN
rs12731890	1	89679483	GBP2	ENSG00000162645	bipolar_noukb	C	2345	unconditioned	unconditioned	0.000362724	0.925353	2.44417e-05	0.0623419	0.0119178	7.92187	NA	no_MHC	METABRAIN
rs12731890	1	89679483	GBP2	ENSG00000162645	bipolar_noukb	C	2095	rs12731890*	unconditioned	0.825864	0.131995	0.0340648	0.00544184	0.00263386	0.191325	NA	no_MHC	METABRAIN
rs12731890	1	89679483	GBP2	ENSG00000162645	depression_Als_noukb_included	C	2252	unconditioned	unconditioned	0.000378279	0.964366	1.17203e-05	0.0298738	0.00537026	7.87988	NA	no_MHC	METABRAIN
rs12731890	1	89679483	GBP2	ENSG00000162645	depression_Als_noukb_included	C	2056	rs12731890*	unconditioned	0.84552	0.132821	0.0175863	0.00276129	0.00131145	0.167804	NA	no_MHC	METABRAIN
rs12731890	1	89679483	GBP2	ENSG00000162645	depression_Als_ukb_included	C	2334	unconditioned	unconditioned	0.000379757	0.967265	1.10568e-05	0.0281583	0.00418636	7.87598	NA	no_MHC	METABRAIN
rs12731890	1	89679483	GBP2	ENSG00000162645	depression_Als_ukb_included	C	2086	rs12731890*	unconditioned	0.847468	0.134968	0.0143901	0.00229088	0.00088365	0.165503	NA	no_MHC	METABRAIN
rs12731890	1	89679483	GBP2	ENSG00000162645	schizophrenia	C	2352	unconditioned	unconditioned	0.000334655	0.854261	5.19143e-05	0.132507	0.0128454	8.00241	NA	no_MHC	METABRAIN
rs12731890	1	89679483	GBP2	ENSG00000162645	schizophrenia	C	2099	rs12731890*	unconditioned	0.756999	0.121595	0.10073	0.0161756	0.00449965	0.278393	NA	no_MHC	METABRAIN
rs12734260	1	196865417	CFHR4	ENSG00000134365	adhd	C	1465	unconditioned	unconditioned	2.75285e-98	0.719512	8.8226e-99	0.230546	0.049942	224.641	NA	no_MHC	METABRAIN
rs12734260	1	196865417	CFHR4	ENSG00000134365	adhd	C	1377	rs12734260	unconditioned	6.21561e-64	0.72497	1.96619e-64	0.229285	0.0457456	145.538	NA	no_MHC	METABRAIN
rs12734260	1	196865417	CFHR4	ENSG00000134365	adhd	C	1365	rs182780270	unconditioned	0.00369626	0.745094	0.00116702	0.235234	0.0148085	5.60043	NA	no_MHC	METABRAIN
rs12734260	1	196865417	CFHR4	ENSG00000134365	adhd	C	1386	rs76434262	unconditioned	0.00127962	0.718877	0.000405951	0.228007	0.0514297	6.66119	NA	no_MHC	METABRAIN
rs12734260	1	196865417	CFHR4	ENSG00000134365	alzheimers	C	1803	unconditioned	unconditioned	3.02716e-98	0.980913	4.65076e-100	0.0150662	0.00402082	224.546	NA	no_MHC	METABRAIN
rs12734260	1	196865417	CFHR4	ENSG00000134365	alzheimers	C	1469	rs12734260	unconditioned	8.51171e-64	0.987512	7.18401e-66	0.00833059	0.00415753	145.224	NA	no_MHC	METABRAIN
rs12734260	1	196865417	CFHR4	ENSG00000134365	alzheimers	C	1458	rs182780270	unconditioned	5.22009e-05	0.98337	4.33844e-07	0.00816441	0.00841283	9.86041	NA	no_MHC	METABRAIN
rs12734260	1	196865417	CFHR4	ENSG00000134365	alzheimers	C	1478	rs76434262	unconditioned	0.00175962	0.988398	1.46644e-05	0.00823555	0.00159199	6.34266	NA	no_MHC	METABRAIN
rs12734260	1	196865417	CFHR4	ENSG00000134365	alzheimers_noukb	C	1872	unconditioned	unconditioned	2.64289e-98	0.930282	1.74108e-99	0.0612766	0.00844156	224.681	NA	no_MHC	METABRAIN
rs12734260	1	196865417	CFHR4	ENSG00000134365	alzheimers_noukb	C	1489	rs12734260	unconditioned	8.32385e-64	0.965743	2.23548e-65	0.025928	0.00832858	145.246	NA	no_MHC	METABRAIN
rs12734260	1	196865417	CFHR4	ENSG00000134365	alzheimers_noukb	C	1477	rs182780270	unconditioned	0.000101495	0.966359	2.71523e-06	0.0258445	0.00769218	9.1955	NA	no_MHC	METABRAIN
rs12734260	1	196865417	CFHR4	ENSG00000134365	alzheimers_noukb	C	1498	rs76434262	unconditioned	0.00171612	0.963802	4.6244e-05	0.0259629	0.00847284	6.36769	NA	no_MHC	METABRAIN
rs12734260	1	196865417	CFHR4	ENSG00000134365	anxiety_cc	C	1308	unconditioned	unconditioned	2.90399e-98	0.909884	1.35814e-99	0.0425058	0.0476099	224.587	NA	no_MHC	METABRAIN
rs12734260	1	196865417	CFHR4	ENSG00000134365	anxiety_cc	C	1269	rs12734260	unconditioned	7.82848e-64	0.913346	3.55289e-65	0.0414062	0.0452478	145.308	NA	no_MHC	METABRAIN
rs12734260	1	196865417	CFHR4	ENSG00000134365	anxiety_cc	C	1258	rs182780270	unconditioned	4.95301e-05	0.933648	2.22472e-06	0.0419117	0.0243883	9.91293	NA	no_MHC	METABRAIN
rs12734260	1	196865417	CFHR4	ENSG00000134365	anxiety_cc	C	1278	rs76434262	unconditioned	0.00165882	0.931888	7.53911e-05	0.042329	0.0240484	6.40165	NA	no_MHC	METABRAIN
rs12734260	1	196865417	CFHR4	ENSG00000134365	asd	C	1659	unconditioned	unconditioned	2.56658e-98	0.836074	4.53842e-99	0.147825	0.016101	224.711	NA	no_MHC	METABRAIN
rs12734260	1	196865417	CFHR4	ENSG00000134365	asd	C	1466	rs12734260	unconditioned	7.2754e-64	0.844595	1.20323e-64	0.139666	0.015739	145.381	NA	no_MHC	METABRAIN
rs12734260	1	196865417	CFHR4	ENSG00000134365	asd	C	1455	rs182780270	unconditioned	4.51584e-05	0.850764	7.45873e-06	0.140511	0.00867255	10.0053	NA	no_MHC	METABRAIN
rs12734260	1	196865417	CFHR4	ENSG00000134365	asd	C	1475	rs76434262	unconditioned	0.00144997	0.814483	0.000241446	0.135578	0.0482477	6.53621	NA	no_MHC	METABRAIN
rs12734260	1	196865417	CFHR4	ENSG00000134365	bipolar	C	1615	unconditioned	unconditioned	3.34563e-98	0.940413	1.83482e-99	0.0515664	0.00802033	224.446	NA	no_MHC	METABRAIN
rs12734260	1	196865417	CFHR4	ENSG00000134365	bipolar	C	1425	rs12734260	unconditioned	8.18865e-64	0.953347	3.32042e-65	0.0386493	0.00800389	145.263	NA	no_MHC	METABRAIN
rs12734260	1	196865417	CFHR4	ENSG00000134365	bipolar	C	1413	rs182780270	unconditioned	0.00470598	0.948649	0.000190356	0.0383647	0.00809015	5.35892	NA	no_MHC	METABRAIN
rs12734260	1	196865417	CFHR4	ENSG00000134365	bipolar	C	1434	rs76434262	unconditioned	0.00168752	0.947994	6.86908e-05	0.0385765	0.0116728	6.38449	NA	no_MHC	METABRAIN
rs12734260	1	196865417	CFHR4	ENSG00000134365	bipolar_noukb	C	1611	unconditioned	unconditioned	3.31135e-98	0.930709	2.18387e-99	0.0613731	0.00791836	224.456	NA	no_MHC	METABRAIN
rs12734260	1	196865417	CFHR4	ENSG00000134365	bipolar_noukb	C	1425	rs12734260	unconditioned	8.14964e-64	0.948805	3.71512e-65	0.0432446	0.00794992	145.267	NA	no_MHC	METABRAIN
rs12734260	1	196865417	CFHR4	ENSG00000134365	bipolar_noukb	C	1413	rs182780270	unconditioned	0.00468449	0.944318	0.000213088	0.0429472	0.00783719	5.3635	NA	no_MHC	METABRAIN
rs12734260	1	196865417	CFHR4	ENSG00000134365	bipolar_noukb	C	1434	rs76434262	unconditioned	0.00168044	0.944016	7.68472e-05	0.0431591	0.0110679	6.3887	NA	no_MHC	METABRAIN
rs12734260	1	196865417	CFHR4	ENSG00000134365	depression_Als_noukb_included	C	1529	unconditioned	unconditioned	2.05562e-98	0.559816	1.60707e-98	0.437657	0.0025271	224.933	NA	no_MHC	METABRAIN
rs12734260	1	196865417	CFHR4	ENSG00000134365	depression_Als_noukb_included	C	1404	rs12734260	unconditioned	4.82577e-64	0.562082	3.73701e-64	0.435266	0.00265233	145.791	NA	no_MHC	METABRAIN
rs12734260	1	196865417	CFHR4	ENSG00000134365	depression_Als_noukb_included	C	1392	rs182780270	unconditioned	0.00277656	0.559691	0.00214996	0.433381	0.0020015	5.88654	NA	no_MHC	METABRAIN
rs12734260	1	196865417	CFHR4	ENSG00000134365	depression_Als_noukb_included	C	1413	rs76434262	unconditioned	0.000619532	0.348035	0.000481085	0.269878	0.380986	7.38655	NA	no_MHC	METABRAIN
rs12734260	1	196865417	CFHR4	ENSG00000134365	depression_Als_ukb_included	C	1536	unconditioned	unconditioned	1.0651e-100	0.00264897	4.01012e-98	0.997339	1.18811e-05	230.195	NA	no_MHC	METABRAIN
rs12734260	1	196865417	CFHR4	ENSG00000134365	depression_Als_ukb_included	C	1386	rs12734260	rs4604725*	8.25467e-64	0.959911	2.92978e-65	0.0340635	0.00602542	145.255	NA	no_MHC	METABRAIN
rs12734260	1	196865417	CFHR4	ENSG00000134365	depression_Als_ukb_included	C	1387	rs12734260	unconditioned	2.27787e-66	0.00264938	8.57488e-64	0.997339	1.14925e-05	151.147	NA	no_MHC	METABRAIN
rs12734260	1	196865417	CFHR4	ENSG00000134365	depression_Als_ukb_included	C	1374	rs182780270	rs4604725*	0.00475767	0.958992	0.000168655	0.0339932	0.00208875	5.348	NA	no_MHC	METABRAIN
rs12734260	1	196865417	CFHR4	ENSG00000134365	depression_Als_ukb_included	C	1375	rs182780270	unconditioned	1.30778e-05	0.00263607	0.00492304	0.99233	9.79916e-05	11.2446	NA	no_MHC	METABRAIN
rs12734260	1	196865417	CFHR4	ENSG00000134365	depression_Als_ukb_included	C	1395	rs76434262	rs4604725*	0.00157692	0.88505	5.878e-05	0.0329099	0.0804046	6.45228	NA	no_MHC	METABRAIN
rs12734260	1	196865417	CFHR4	ENSG00000134365	depression_Als_ukb_included	C	1396	rs76434262	unconditioned	4.71061e-06	0.00264385	0.00177329	0.995264	0.000314222	12.2657	NA	no_MHC	METABRAIN
rs12734260	1	196865417	CFHR4	ENSG00000134365	depression_Als_ukb_included	C	1404	unconditioned	rs4604725*	3.86411e-98	1.44171e-99	0.957836	0.0357307	0.00643304	224.302	NA	no_MHC	METABRAIN
rs12734260	1	196865417	CFHR4	ENSG00000134365	schizophrenia	C	1614	unconditioned	unconditioned	1.86593e-98	0.524464	1.67837e-98	0.471742	0.00379468	225.03	NA	no_MHC	METABRAIN
rs12734260	1	196865417	CFHR4	ENSG00000134365	schizophrenia	C	1426	rs12734260	unconditioned	5.77287e-64	0.672087	2.77491e-64	0.323054	0.00485819	145.612	NA	no_MHC	METABRAIN
rs12734260	1	196865417	CFHR4	ENSG00000134365	schizophrenia	C	1414	rs182780270	unconditioned	0.00331975	0.669208	0.00159545	0.321613	0.00426363	5.70786	NA	no_MHC	METABRAIN
rs12734260	1	196865417	CFHR4	ENSG00000134365	schizophrenia	C	1435	rs76434262	unconditioned	0.00119163	0.669417	0.000572945	0.321854	0.00696427	6.73243	NA	no_MHC	METABRAIN
rs12747953	1	186833696	PLA2G4A	ENSG00000116711	adhd	C	2431	unconditioned	unconditioned	0.00161789	0.948423	7.14093e-05	0.0418529	0.00803447	6.42664	NA	no_MHC	METABRAIN
rs12747953	1	186833696	PLA2G4A	ENSG00000116711	adhd	C	2333	rs6697116*	unconditioned	0.474668	0.481298	0.0193424	0.0196074	0.00508429	0.745139	NA	no_MHC	METABRAIN
rs12747953	1	186833696	PLA2G4A	ENSG00000116711	alzheimers	C	2887	unconditioned	unconditioned	0.00127129	0.962924	4.20713e-05	0.0318626	0.00389964	6.66772	NA	no_MHC	METABRAIN
rs12747953	1	186833696	PLA2G4A	ENSG00000116711	alzheimers	C	2461	rs6697116*	unconditioned	0.478757	0.498011	0.0106933	0.011122	0.00141618	0.736562	NA	no_MHC	METABRAIN
rs12747953	1	186833696	PLA2G4A	ENSG00000116711	alzheimers_noukb	C	2931	unconditioned	unconditioned	0.00122958	0.931193	7.89519e-05	0.0597846	0.0077142	6.70108	NA	no_MHC	METABRAIN
rs12747953	1	186833696	PLA2G4A	ENSG00000116711	alzheimers_noukb	C	2471	rs6697116*	unconditioned	0.468227	0.487355	0.0187926	0.0195542	0.00607053	0.758801	NA	no_MHC	METABRAIN
rs12747953	1	186833696	PLA2G4A	ENSG00000116711	anxiety_cc	C	2154	unconditioned	unconditioned	0.00120319	0.909733	8.77116e-05	0.0662961	0.02268	6.72278	NA	no_MHC	METABRAIN
rs12747953	1	186833696	PLA2G4A	ENSG00000116711	anxiety_cc	C	2097	rs6697116*	unconditioned	0.480073	0.446198	0.033345	0.0309827	0.00940116	0.733816	NA	no_MHC	METABRAIN
rs12747953	1	186833696	PLA2G4A	ENSG00000116711	asd	C	2656	unconditioned	unconditioned	0.00113588	0.812556	0.000242572	0.173511	0.0125541	6.78035	NA	no_MHC	METABRAIN
rs12747953	1	186833696	PLA2G4A	ENSG00000116711	asd	C	2440	rs6697116*	unconditioned	0.409743	0.424955	0.074376	0.0771233	0.0138024	0.892224	NA	no_MHC	METABRAIN
rs12747953	1	186833696	PLA2G4A	ENSG00000116711	bipolar	C	2605	unconditioned	unconditioned	0.00123177	0.929972	7.101e-05	0.0535966	0.015129	6.6993	NA	no_MHC	METABRAIN
rs12747953	1	186833696	PLA2G4A	ENSG00000116711	bipolar	C	2396	rs6697116*	unconditioned	0.465901	0.482129	0.0227134	0.0234987	0.00575845	0.763782	NA	no_MHC	METABRAIN
rs12747953	1	186833696	PLA2G4A	ENSG00000116711	bipolar_noukb	C	2617	unconditioned	unconditioned	0.00123386	0.931581	6.77449e-05	0.0511321	0.0159854	6.6976	NA	no_MHC	METABRAIN
rs12747953	1	186833696	PLA2G4A	ENSG00000116711	bipolar_noukb	C	2401	rs6697116*	unconditioned	0.467159	0.483384	0.0214745	0.0222146	0.00576833	0.761086	NA	no_MHC	METABRAIN
rs12747953	1	186833696	PLA2G4A	ENSG00000116711	depression_Als_noukb_included	C	2558	unconditioned	unconditioned	0.00125603	0.948203	3.61731e-05	0.0272847	0.0232204	6.6798	NA	no_MHC	METABRAIN
rs12747953	1	186833696	PLA2G4A	ENSG00000116711	depression_Als_noukb_included	C	2374	rs6697116*	unconditioned	0.477163	0.492777	0.0116726	0.0120482	0.00633923	0.739897	NA	no_MHC	METABRAIN
rs12747953	1	186833696	PLA2G4A	ENSG00000116711	depression_Als_ukb_included	C	2623	unconditioned	unconditioned	0.00125272	0.945612	3.58412e-05	0.0270286	0.0260708	6.68244	NA	no_MHC	METABRAIN
rs12747953	1	186833696	PLA2G4A	ENSG00000116711	depression_Als_ukb_included	C	2392	rs6697116*	unconditioned	0.476214	0.492213	0.0112933	0.0116642	0.00861531	0.741889	NA	no_MHC	METABRAIN
rs12747953	1	186833696	PLA2G4A	ENSG00000116711	schizophrenia	C	2644	unconditioned	unconditioned	0.00110649	0.8354	0.000196385	0.148255	0.0150421	6.80656	NA	no_MHC	METABRAIN
rs12747953	1	186833696	PLA2G4A	ENSG00000116711	schizophrenia	C	2412	rs6697116*	unconditioned	0.426427	0.441799	0.0601016	0.0622587	0.00941403	0.852314	NA	no_MHC	METABRAIN
rs1275220	19	51487634	KLK7	ENSG00000169035	adhd	C	2220	unconditioned	unconditioned	5.21287e-12	0.925022	3.81169e-13	0.067631	0.00734699	25.9799	NA	no_MHC	METABRAIN
rs1275220	19	51487634	KLK7	ENSG00000169035	adhd	C	2088	rs1122466	unconditioned	0.000527336	0.910187	3.67792e-05	0.0634555	0.0257933	7.54767	NA	no_MHC	METABRAIN
rs1275220	19	51487634	KLK7	ENSG00000169035	adhd	C	2086	rs12461228	unconditioned	9.65753e-11	0.927348	6.73008e-12	0.0646164	0.00803554	23.0607	NA	no_MHC	METABRAIN
rs1275220	19	51487634	KLK7	ENSG00000169035	adhd	C	2089	rs2659091	unconditioned	0.000571673	0.905705	3.98985e-05	0.0631809	0.030502	7.46694	NA	no_MHC	METABRAIN
rs1275220	19	51487634	KLK7	ENSG00000169035	alzheimers	C	3529	unconditioned	unconditioned	1.22949e-18	0.0140375	8.63543e-17	0.985935	2.75012e-05	41.2399	NA	no_MHC	METABRAIN
rs1275220	19	51487634	KLK7	ENSG00000169035	alzheimers	C	2447	rs1122466	rs3865444*	0.000508698	0.983482	6.16715e-06	0.0119191	0.00408414	7.58366	NA	no_MHC	METABRAIN
rs1275220	19	51487634	KLK7	ENSG00000169035	alzheimers	C	2480	rs1122466	unconditioned	7.2596e-06	0.0140353	0.000509673	0.985373	7.47239e-05	11.8332	NA	no_MHC	METABRAIN
rs1275220	19	51487634	KLK7	ENSG00000169035	alzheimers	C	2447	rs12461228	rs3865444*	1.73364e-16	0.986318	2.10107e-18	0.0119519	0.00173017	36.2911	NA	no_MHC	METABRAIN
rs1275220	19	51487634	KLK7	ENSG00000169035	alzheimers	C	2480	rs12461228	unconditioned	2.46838e-18	0.0140433	1.73297e-16	0.985932	2.44447e-05	40.543	NA	no_MHC	METABRAIN
rs1275220	19	51487634	KLK7	ENSG00000169035	alzheimers	C	2448	rs2659091	rs3865444*	0.000604626	0.957845	7.3862e-06	0.0116713	0.0298721	7.4109	NA	no_MHC	METABRAIN
rs1275220	19	51487634	KLK7	ENSG00000169035	alzheimers	C	2482	rs2659091	unconditioned	8.85486e-06	0.0140287	0.000621672	0.984908	0.000432789	11.6345	NA	no_MHC	METABRAIN
rs1275220	19	51487634	KLK7	ENSG00000169035	alzheimers	C	2452	unconditioned	rs3865444*	8.92296e-17	1.09102e-18	0.986214	0.0120568	0.00172931	36.9553	NA	no_MHC	METABRAIN
rs1275220	19	51487634	KLK7	ENSG00000169035	alzheimers_noukb	C	3640	unconditioned	unconditioned	3.74853e-20	0.000428548	8.74326e-17	0.999568	3.32116e-06	44.7303	NA	no_MHC	METABRAIN
rs1275220	19	51487634	KLK7	ENSG00000169035	alzheimers_noukb	C	2490	rs1122466	rs3865444*	0.0004587	0.88675	5.25946e-05	0.101664	0.0110755	7.68711	NA	no_MHC	METABRAIN
rs1275220	19	51487634	KLK7	ENSG00000169035	alzheimers_noukb	C	2486	rs1122466	unconditioned	2.21546e-07	0.000428381	0.000516673	0.999038	1.71731e-05	15.3226	NA	no_MHC	METABRAIN
rs1275220	19	51487634	KLK7	ENSG00000169035	alzheimers_noukb	C	2490	rs12461228	rs3865444*	1.56661e-16	0.891161	1.79618e-17	0.102169	0.00667	36.3924	NA	no_MHC	METABRAIN
rs1275220	19	51487634	KLK7	ENSG00000169035	alzheimers_noukb	C	2486	rs12461228	unconditioned	7.53226e-20	0.000428609	1.75662e-16	0.999568	3.19909e-06	44.0325	NA	no_MHC	METABRAIN
rs1275220	19	51487634	KLK7	ENSG00000169035	alzheimers_noukb	C	2492	rs2659091	rs3865444*	0.000563177	0.892237	6.45753e-05	0.102301	0.00483369	7.48192	NA	no_MHC	METABRAIN
rs1275220	19	51487634	KLK7	ENSG00000169035	alzheimers_noukb	C	2488	rs2659091	unconditioned	2.70356e-07	0.000428332	0.000630503	0.998924	1.68238e-05	15.1235	NA	no_MHC	METABRAIN
rs1275220	19	51487634	KLK7	ENSG00000169035	alzheimers_noukb	C	2490	unconditioned	rs3865444*	8.03375e-17	9.20865e-18	0.891186	0.102145	0.00666923	37.0603	NA	no_MHC	METABRAIN
rs1275220	19	51487634	KLK7	ENSG00000169035	anxiety_cc	C	2647	unconditioned	unconditioned	6.92896e-17	0.787545	1.0169e-17	0.115484	0.0969714	37.2082	NA	no_MHC	METABRAIN
rs1275220	19	51487634	KLK7	ENSG00000169035	anxiety_cc	C	2213	rs1122466	unconditioned	0.000447065	0.864688	4.91176e-05	0.0949606	0.0398548	7.71281	NA	no_MHC	METABRAIN
rs1275220	19	51487634	KLK7	ENSG00000169035	anxiety_cc	C	2213	rs12461228	unconditioned	1.42293e-16	0.810056	1.56569e-17	0.0890321	0.100912	36.4886	NA	no_MHC	METABRAIN
rs1275220	19	51487634	KLK7	ENSG00000169035	anxiety_cc	C	2215	rs2659091	unconditioned	0.000558239	0.884436	6.133e-05	0.0971494	0.0177954	7.49072	NA	no_MHC	METABRAIN
rs1275220	19	51487634	KLK7	ENSG00000169035	asd	C	2811	unconditioned	unconditioned	8.18386e-17	0.915923	6.72683e-18	0.0752766	0.00880057	37.0418	NA	no_MHC	METABRAIN
rs1275220	19	51487634	KLK7	ENSG00000169035	asd	C	2399	rs1122466	unconditioned	0.000527139	0.907546	3.30363e-05	0.0568416	0.0350518	7.54805	NA	no_MHC	METABRAIN
rs1275220	19	51487634	KLK7	ENSG00000169035	asd	C	2399	rs12461228	unconditioned	1.63802e-16	0.93266	1.02554e-17	0.0583835	0.00895607	36.3479	NA	no_MHC	METABRAIN
rs1275220	19	51487634	KLK7	ENSG00000169035	asd	C	2401	rs2659091	unconditioned	0.00058705	0.929942	3.677e-05	0.0582359	0.0111982	7.4404	NA	no_MHC	METABRAIN
rs1275220	19	51487634	KLK7	ENSG00000169035	bipolar	C	3205	unconditioned	unconditioned	6.03644e-17	0.672074	2.90677e-17	0.323625	0.00430103	37.3461	NA	no_MHC	METABRAIN
rs1275220	19	51487634	KLK7	ENSG00000169035	bipolar	C	2400	rs1122466	unconditioned	0.000347215	0.67143	0.000150396	0.290793	0.0372796	7.96557	NA	no_MHC	METABRAIN
rs1275220	19	51487634	KLK7	ENSG00000169035	bipolar	C	2400	rs12461228	unconditioned	1.22066e-16	0.694713	5.28723e-17	0.300907	0.00437963	36.642	NA	no_MHC	METABRAIN
rs1275220	19	51487634	KLK7	ENSG00000169035	bipolar	C	2401	rs2659091	unconditioned	0.00043847	0.694621	0.000189922	0.30087	0.00388061	7.73222	NA	no_MHC	METABRAIN
rs1275220	19	51487634	KLK7	ENSG00000169035	bipolar_noukb	C	3202	unconditioned	unconditioned	5.57546e-17	0.620705	3.37052e-17	0.37523	0.00406517	37.4256	NA	no_MHC	METABRAIN
rs1275220	19	51487634	KLK7	ENSG00000169035	bipolar_noukb	C	2400	rs1122466	unconditioned	0.000320964	0.62065	0.000179961	0.347961	0.0308887	8.04418	NA	no_MHC	METABRAIN
rs1275220	19	51487634	KLK7	ENSG00000169035	bipolar_noukb	C	2400	rs12461228	unconditioned	1.12124e-16	0.638102	6.28659e-17	0.357769	0.00412888	36.7269	NA	no_MHC	METABRAIN
rs1275220	19	51487634	KLK7	ENSG00000169035	bipolar_noukb	C	2401	rs2659091	unconditioned	0.000402764	0.638054	0.000225824	0.357744	0.00357351	7.81716	NA	no_MHC	METABRAIN
rs1275220	19	51487634	KLK7	ENSG00000169035	depression_Als_noukb_included	C	3049	unconditioned	unconditioned	7.33765e-17	0.816009	1.63547e-17	0.181876	0.00211554	37.1509	NA	no_MHC	METABRAIN
rs1275220	19	51487634	KLK7	ENSG00000169035	depression_Als_noukb_included	C	2366	rs1122466	unconditioned	0.000430379	0.832146	8.34624e-05	0.16137	0.00596965	7.75084	NA	no_MHC	METABRAIN
rs1275220	19	51487634	KLK7	ENSG00000169035	depression_Als_noukb_included	C	2366	rs12461228	unconditioned	1.4688e-16	0.835787	2.84827e-17	0.162071	0.00214155	36.4569	NA	no_MHC	METABRAIN
rs1275220	19	51487634	KLK7	ENSG00000169035	depression_Als_noukb_included	C	2367	rs2659091	unconditioned	0.000526027	0.83331	0.000102012	0.161598	0.00446427	7.55016	NA	no_MHC	METABRAIN
rs1275220	19	51487634	KLK7	ENSG00000169035	depression_Als_ukb_included	C	3121	unconditioned	unconditioned	3.928e-18	0.0436456	8.60621e-17	0.956272	8.22493e-05	40.0784	NA	no_MHC	METABRAIN
rs1275220	19	51487634	KLK7	ENSG00000169035	depression_Als_ukb_included	C	2389	rs1122466	rs148108087*	0.000501306	0.969318	1.27121e-05	0.0245743	0.00559346	7.59829	NA	no_MHC	METABRAIN
rs1275220	19	51487634	KLK7	ENSG00000169035	depression_Als_ukb_included	C	2360	rs1122466	unconditioned	2.25759e-05	0.0436523	0.000494179	0.955534	0.000297179	10.6986	NA	no_MHC	METABRAIN
rs1275220	19	51487634	KLK7	ENSG00000169035	depression_Als_ukb_included	C	2389	rs12461228	rs148108087*	1.71071e-16	0.973484	4.33662e-18	0.0246758	0.00184022	36.3045	NA	no_MHC	METABRAIN
rs1275220	19	51487634	KLK7	ENSG00000169035	depression_Als_ukb_included	C	2360	rs12461228	unconditioned	7.67668e-18	0.0436843	1.6804e-16	0.956234	8.20089e-05	39.4083	NA	no_MHC	METABRAIN
rs1275220	19	51487634	KLK7	ENSG00000169035	depression_Als_ukb_included	C	2390	rs2659091	rs148108087*	0.000614143	0.972911	1.55693e-05	0.0246627	0.00179653	7.39528	NA	no_MHC	METABRAIN
rs1275220	19	51487634	KLK7	ENSG00000169035	depression_Als_ukb_included	C	2361	rs2659091	unconditioned	2.75574e-05	0.0436558	0.000603222	0.955609	0.000104382	10.4992	NA	no_MHC	METABRAIN
rs1275220	19	51487634	KLK7	ENSG00000169035	depression_Als_ukb_included	C	2364	unconditioned	rs148108087*	8.91317e-17	2.25551e-18	0.973526	0.0246336	0.00184001	36.9564	NA	no_MHC	METABRAIN
rs1275220	19	51487634	KLK7	ENSG00000169035	schizophrenia	C	3211	unconditioned	unconditioned	2.98699e-17	0.332574	5.97725e-17	0.66551	0.00191671	38.0497	NA	no_MHC	METABRAIN
rs1275220	19	51487634	KLK7	ENSG00000169035	schizophrenia	C	2398	rs1122466	unconditioned	0.00018031	0.348658	0.000334523	0.646849	0.00397874	8.62083	NA	no_MHC	METABRAIN
rs1275220	19	51487634	KLK7	ENSG00000169035	schizophrenia	C	2398	rs12461228	unconditioned	6.14215e-17	0.349541	1.13953e-16	0.648486	0.00197326	37.3288	NA	no_MHC	METABRAIN
rs1275220	19	51487634	KLK7	ENSG00000169035	schizophrenia	C	2399	rs2659091	unconditioned	0.00021958	0.347855	0.000407386	0.645366	0.00615198	8.42379	NA	no_MHC	METABRAIN
rs12752498	1	85089952	CTBS	ENSG00000117151	adhd	C	2581	unconditioned	unconditioned	6.67486e-31	0.85865	9.48829e-32	0.122038	0.019312	69.4818	NA	no_MHC	METABRAIN
rs12752498	1	85089952	CTBS	ENSG00000117151	adhd	C	2495	rs12752498	unconditioned	3.6527e-31	0.828786	4.93509e-32	0.111916	0.0592979	70.0847	NA	no_MHC	METABRAIN
rs12752498	1	85089952	CTBS	ENSG00000117151	adhd	C	2494	rs7340034	unconditioned	9.08424e-22	0.869996	1.22718e-22	0.117514	0.0124901	48.4503	NA	no_MHC	METABRAIN
rs12752498	1	85089952	CTBS	ENSG00000117151	alzheimers	C	2961	unconditioned	unconditioned	7.34358e-31	0.962729	2.74264e-32	0.0359541	0.00131713	69.3863	NA	no_MHC	METABRAIN
rs12752498	1	85089952	CTBS	ENSG00000117151	alzheimers	C	2609	rs12752498	unconditioned	4.29628e-31	0.973614	1.11485e-32	0.0252633	0.00112249	69.9224	NA	no_MHC	METABRAIN
rs12752498	1	85089952	CTBS	ENSG00000117151	alzheimers	C	2608	rs7340034	unconditioned	1.02132e-21	0.971842	2.6503e-23	0.0252162	0.00294186	48.3332	NA	no_MHC	METABRAIN
rs12752498	1	85089952	CTBS	ENSG00000117151	alzheimers_noukb	C	3037	unconditioned	unconditioned	6.86935e-31	0.90332	5.79256e-32	0.0761517	0.0205282	69.4531	NA	no_MHC	METABRAIN
rs12752498	1	85089952	CTBS	ENSG00000117151	alzheimers_noukb	C	2611	rs12752498	unconditioned	4.17407e-31	0.945779	2.12943e-32	0.0482437	0.00597714	69.9512	NA	no_MHC	METABRAIN
rs12752498	1	85089952	CTBS	ENSG00000117151	alzheimers_noukb	C	2610	rs7340034	unconditioned	9.86655e-22	0.93814	5.02837e-23	0.0477972	0.0140627	48.3677	NA	no_MHC	METABRAIN
rs12752498	1	85089952	CTBS	ENSG00000117151	anxiety_cc	C	2092	unconditioned	unconditioned	6.6934e-31	0.875232	8.28929e-32	0.108375	0.0163935	69.479	NA	no_MHC	METABRAIN
rs12752498	1	85089952	CTBS	ENSG00000117151	anxiety_cc	C	2052	rs12752498	unconditioned	3.87475e-31	0.879866	4.61365e-32	0.10475	0.0153839	70.0257	NA	no_MHC	METABRAIN
rs12752498	1	85089952	CTBS	ENSG00000117151	anxiety_cc	C	2050	rs7340034	unconditioned	3.09632e-05	0.875537	3.68568e-06	0.104198	0.0202296	10.3827	NA	no_MHC	METABRAIN
rs12752498	1	85089952	CTBS	ENSG00000117151	asd	C	2761	unconditioned	unconditioned	5.44956e-31	0.713945	2.13919e-31	0.280248	0.0058073	69.6846	NA	no_MHC	METABRAIN
rs12752498	1	85089952	CTBS	ENSG00000117151	asd	C	2567	rs12752498	unconditioned	4.04973e-31	0.917691	3.30444e-32	0.0748731	0.00743569	69.9815	NA	no_MHC	METABRAIN
rs12752498	1	85089952	CTBS	ENSG00000117151	asd	C	2566	rs7340034	unconditioned	9.51911e-22	0.905546	7.76777e-23	0.0738737	0.0205799	48.4036	NA	no_MHC	METABRAIN
rs12752498	1	85089952	CTBS	ENSG00000117151	bipolar	C	2777	unconditioned	unconditioned	6.88268e-31	0.887429	7.27073e-32	0.0937273	0.0188442	69.4511	NA	no_MHC	METABRAIN
rs12752498	1	85089952	CTBS	ENSG00000117151	bipolar	C	2550	rs12752498	unconditioned	3.98307e-31	0.902417	3.83622e-32	0.0869038	0.0106795	69.9981	NA	no_MHC	METABRAIN
rs12752498	1	85089952	CTBS	ENSG00000117151	bipolar	C	2549	rs7340034	unconditioned	9.42598e-22	0.895804	9.07551e-23	0.0862317	0.0179646	48.4134	NA	no_MHC	METABRAIN
rs12752498	1	85089952	CTBS	ENSG00000117151	bipolar_noukb	C	2781	unconditioned	unconditioned	6.87908e-31	0.886998	7.2023e-32	0.0928472	0.0201553	69.4517	NA	no_MHC	METABRAIN
rs12752498	1	85089952	CTBS	ENSG00000117151	bipolar_noukb	C	2554	rs12752498	unconditioned	3.98359e-31	0.902646	3.76909e-32	0.0853922	0.011962	69.998	NA	no_MHC	METABRAIN
rs12752498	1	85089952	CTBS	ENSG00000117151	bipolar_noukb	C	2553	rs7340034	unconditioned	9.46918e-22	0.900485	8.9555e-23	0.0851492	0.014366	48.4088	NA	no_MHC	METABRAIN
rs12752498	1	85089952	CTBS	ENSG00000117151	depression_Als_noukb_included	C	2660	unconditioned	unconditioned	7.37408e-31	0.950625	3.64454e-32	0.046981	0.00239399	69.3822	NA	no_MHC	METABRAIN
rs12752498	1	85089952	CTBS	ENSG00000117151	depression_Als_noukb_included	C	2502	rs12752498	unconditioned	4.20894e-31	0.953947	1.93467e-32	0.0438466	0.00220664	69.9429	NA	no_MHC	METABRAIN
rs12752498	1	85089952	CTBS	ENSG00000117151	depression_Als_noukb_included	C	2501	rs7340034	unconditioned	9.97934e-22	0.950243	4.58725e-23	0.0436741	0.00608333	48.3564	NA	no_MHC	METABRAIN
rs12752498	1	85089952	CTBS	ENSG00000117151	depression_Als_ukb_included	C	2737	unconditioned	unconditioned	7.28856e-31	0.936285	4.81786e-32	0.0618882	0.00182715	69.3938	NA	no_MHC	METABRAIN
rs12752498	1	85089952	CTBS	ENSG00000117151	depression_Als_ukb_included	C	2525	rs12752498	unconditioned	4.18116e-31	0.947619	2.23968e-32	0.0507585	0.0016224	69.9495	NA	no_MHC	METABRAIN
rs12752498	1	85089952	CTBS	ENSG00000117151	depression_Als_ukb_included	C	2524	rs7340034	unconditioned	9.92583e-22	0.944992	5.31695e-23	0.0506158	0.00439264	48.3617	NA	no_MHC	METABRAIN
rs12752498	1	85089952	CTBS	ENSG00000117151	schizophrenia	C	2803	unconditioned	unconditioned	6.98353e-31	0.900375	7.33499e-32	0.0945638	0.00506071	69.4366	NA	no_MHC	METABRAIN
rs12752498	1	85089952	CTBS	ENSG00000117151	schizophrenia	C	2558	rs12752498	unconditioned	4.12135e-31	0.933801	2.73635e-32	0.061995	0.00420371	69.964	NA	no_MHC	METABRAIN
rs12752498	1	85089952	CTBS	ENSG00000117151	schizophrenia	C	2557	rs7340034	unconditioned	9.7134e-22	0.923409	6.45005e-23	0.0613024	0.0152883	48.3834	NA	no_MHC	METABRAIN
rs12761008	10	126296090	LHPP	ENSG00000107902	adhd	C	2642	unconditioned	unconditioned	6.5379e-58	0.911316	5.95501e-59	0.0830012	0.00568238	131.672	NA	no_MHC	METABRAIN
rs12761008	10	126296090	LHPP	ENSG00000107902	adhd	C	2506	rs12761008	unconditioned	2.23316e-16	0.914441	1.96705e-17	0.080542	0.00501731	36.0379	NA	no_MHC	METABRAIN
rs12761008	10	126296090	LHPP	ENSG00000107902	adhd	C	2503	rs12773469	unconditioned	1.39888e-09	0.9142	1.23194e-10	0.0805047	0.00529556	20.3876	NA	no_MHC	METABRAIN
rs12761008	10	126296090	LHPP	ENSG00000107902	adhd	C	2504	rs2459211	unconditioned	3.0998e-05	0.897802	2.73064e-06	0.0790651	0.0230988	10.3816	NA	no_MHC	METABRAIN
rs12761008	10	126296090	LHPP	ENSG00000107902	adhd	C	2505	rs55799518	unconditioned	0.00127631	0.912615	0.000112414	0.0803755	0.00562027	6.66378	NA	no_MHC	METABRAIN
rs12761008	10	126296090	LHPP	ENSG00000107902	alzheimers	C	3267	unconditioned	unconditioned	3.33416e-58	0.483002	3.56093e-58	0.515852	0.00114556	132.346	NA	no_MHC	METABRAIN
rs12761008	10	126296090	LHPP	ENSG00000107902	alzheimers	C	2738	rs12761008	unconditioned	2.40161e-16	0.986733	2.52891e-18	0.0103875	0.00287932	35.9652	NA	no_MHC	METABRAIN
rs12761008	10	126296090	LHPP	ENSG00000107902	alzheimers	C	2736	rs12773469	unconditioned	9.27253e-12	0.986976	9.76018e-14	0.0103862	0.00263767	25.404	NA	no_MHC	METABRAIN
rs12761008	10	126296090	LHPP	ENSG00000107902	alzheimers	C	2736	rs2459211	unconditioned	3.40149e-05	0.987676	3.5801e-07	0.0103935	0.001896	10.2887	NA	no_MHC	METABRAIN
rs12761008	10	126296090	LHPP	ENSG00000107902	alzheimers	C	2737	rs55799518	unconditioned	0.00137556	0.986915	1.44802e-05	0.0103877	0.00130724	6.5889	NA	no_MHC	METABRAIN
rs12761008	10	126296090	LHPP	ENSG00000107902	alzheimers_noukb	C	3359	unconditioned	unconditioned	6.09466e-58	0.887333	7.3087e-59	0.106402	0.00626454	131.743	NA	no_MHC	METABRAIN
rs12761008	10	126296090	LHPP	ENSG00000107902	alzheimers_noukb	C	2756	rs12761008	unconditioned	2.22926e-16	0.916386	1.86265e-17	0.0765612	0.00705242	36.0397	NA	no_MHC	METABRAIN
rs12761008	10	126296090	LHPP	ENSG00000107902	alzheimers_noukb	C	2754	rs12773469	unconditioned	8.60598e-12	0.916886	7.1896e-13	0.0765919	0.00652216	25.4786	NA	no_MHC	METABRAIN
rs12761008	10	126296090	LHPP	ENSG00000107902	alzheimers_noukb	C	2754	rs2459211	unconditioned	3.15126e-05	0.915372	2.63268e-06	0.0764653	0.00812841	10.3651	NA	no_MHC	METABRAIN
rs12761008	10	126296090	LHPP	ENSG00000107902	alzheimers_noukb	C	2755	rs55799518	unconditioned	0.00126912	0.913296	0.000106043	0.0763024	0.00902671	6.66943	NA	no_MHC	METABRAIN
rs12761008	10	126296090	LHPP	ENSG00000107902	anxiety_cc	C	2650	unconditioned	unconditioned	5.88542e-58	0.849005	6.74819e-59	0.0972927	0.0537028	131.777	NA	no_MHC	METABRAIN
rs12761008	10	126296090	LHPP	ENSG00000107902	anxiety_cc	C	2482	rs12761008	unconditioned	2.10626e-16	0.866583	2.22172e-17	0.0913665	0.0420509	36.0964	NA	no_MHC	METABRAIN
rs12761008	10	126296090	LHPP	ENSG00000107902	anxiety_cc	C	2480	rs12773469	unconditioned	8.25161e-12	0.88055	8.69424e-13	0.0927517	0.0266982	25.5206	NA	no_MHC	METABRAIN
rs12761008	10	126296090	LHPP	ENSG00000107902	anxiety_cc	C	2480	rs2459211	unconditioned	3.02693e-05	0.879836	3.18933e-06	0.0926768	0.0274537	10.4054	NA	no_MHC	METABRAIN
rs12761008	10	126296090	LHPP	ENSG00000107902	anxiety_cc	C	2481	rs55799518	unconditioned	0.00120957	0.879247	0.000127481	0.0926403	0.0267754	6.71749	NA	no_MHC	METABRAIN
rs12761008	10	126296090	LHPP	ENSG00000107902	asd	C	2982	unconditioned	unconditioned	5.83542e-58	0.848319	9.87408e-59	0.143535	0.00814539	131.786	NA	no_MHC	METABRAIN
rs12761008	10	126296090	LHPP	ENSG00000107902	asd	C	2697	rs12761008	unconditioned	2.08129e-16	0.855572	3.27059e-17	0.134437	0.00999078	36.1084	NA	no_MHC	METABRAIN
rs12761008	10	126296090	LHPP	ENSG00000107902	asd	C	2695	rs12773469	unconditioned	8.05843e-12	0.858576	1.26611e-12	0.13489	0.00653444	25.5443	NA	no_MHC	METABRAIN
rs12761008	10	126296090	LHPP	ENSG00000107902	asd	C	2695	rs2459211	unconditioned	2.94435e-05	0.855188	4.62618e-06	0.134357	0.0104206	10.433	NA	no_MHC	METABRAIN
rs12761008	10	126296090	LHPP	ENSG00000107902	asd	C	2696	rs55799518	unconditioned	0.00117606	0.852516	0.000184799	0.133947	0.0121755	6.74559	NA	no_MHC	METABRAIN
rs12761008	10	126296090	LHPP	ENSG00000107902	bipolar	C	3085	unconditioned	unconditioned	6.51233e-58	0.917687	5.26947e-59	0.0742468	0.00806604	131.676	NA	no_MHC	METABRAIN
rs12761008	10	126296090	LHPP	ENSG00000107902	bipolar	C	2688	rs12761008	unconditioned	2.28663e-16	0.93523	1.44196e-17	0.0589702	0.00580009	36.0143	NA	no_MHC	METABRAIN
rs12761008	10	126296090	LHPP	ENSG00000107902	bipolar	C	2685	rs12773469	unconditioned	1.39963e-09	0.920612	8.82313e-11	0.0580129	0.0213754	20.3871	NA	no_MHC	METABRAIN
rs12761008	10	126296090	LHPP	ENSG00000107902	bipolar	C	2686	rs2459211	unconditioned	3.21607e-05	0.930646	2.02763e-06	0.0586636	0.0106559	10.3448	NA	no_MHC	METABRAIN
rs12761008	10	126296090	LHPP	ENSG00000107902	bipolar	C	2687	rs55799518	unconditioned	0.00117528	0.840349	7.41035e-05	0.0528798	0.105522	6.74625	NA	no_MHC	METABRAIN
rs12761008	10	126296090	LHPP	ENSG00000107902	bipolar_noukb	C	3079	unconditioned	unconditioned	6.53566e-58	0.921147	5.01623e-59	0.0706915	0.00816181	131.673	NA	no_MHC	METABRAIN
rs12761008	10	126296090	LHPP	ENSG00000107902	bipolar_noukb	C	2685	rs12761008	unconditioned	2.29453e-16	0.93844	1.36218e-17	0.0557059	0.00585452	36.0108	NA	no_MHC	METABRAIN
rs12761008	10	126296090	LHPP	ENSG00000107902	bipolar_noukb	C	2682	rs12773469	unconditioned	1.40542e-09	0.924405	8.34041e-11	0.0548377	0.0207574	20.3829	NA	no_MHC	METABRAIN
rs12761008	10	126296090	LHPP	ENSG00000107902	bipolar_noukb	C	2683	rs2459211	unconditioned	3.22565e-05	0.933402	1.9145e-06	0.0553886	0.0111752	10.3418	NA	no_MHC	METABRAIN
rs12761008	10	126296090	LHPP	ENSG00000107902	bipolar_noukb	C	2684	rs55799518	unconditioned	0.00121458	0.868282	7.20939e-05	0.0514597	0.078972	6.71336	NA	no_MHC	METABRAIN
rs12761008	10	126296090	LHPP	ENSG00000107902	depression_Als_noukb_included	C	2992	unconditioned	unconditioned	6.89679e-58	0.968201	2.09534e-59	0.0294129	0.00238582	131.619	NA	no_MHC	METABRAIN
rs12761008	10	126296090	LHPP	ENSG00000107902	depression_Als_noukb_included	C	2663	rs12761008	unconditioned	2.3785e-16	0.972479	6.08768e-18	0.0248876	0.0026337	35.9749	NA	no_MHC	METABRAIN
rs12761008	10	126296090	LHPP	ENSG00000107902	depression_Als_noukb_included	C	2660	rs12773469	unconditioned	1.47923e-09	0.972673	3.78498e-11	0.0248858	0.00244103	20.3317	NA	no_MHC	METABRAIN
rs12761008	10	126296090	LHPP	ENSG00000107902	depression_Als_noukb_included	C	2661	rs2459211	unconditioned	3.39224e-05	0.971228	8.68135e-07	0.0248516	0.00388521	10.2914	NA	no_MHC	METABRAIN
rs12761008	10	126296090	LHPP	ENSG00000107902	depression_Als_noukb_included	C	2662	rs55799518	unconditioned	0.00150619	0.970828	3.85473e-05	0.0248433	0.00278368	6.49817	NA	no_MHC	METABRAIN
rs12761008	10	126296090	LHPP	ENSG00000107902	depression_Als_ukb_included	C	3039	unconditioned	unconditioned	6.93907e-58	0.971675	1.88675e-59	0.0264181	0.0019067	131.613	NA	no_MHC	METABRAIN
rs12761008	10	126296090	LHPP	ENSG00000107902	depression_Als_ukb_included	C	2663	rs12761008	unconditioned	2.39517e-16	0.979294	4.62279e-18	0.018899	0.00180692	35.9679	NA	no_MHC	METABRAIN
rs12761008	10	126296090	LHPP	ENSG00000107902	depression_Als_ukb_included	C	2660	rs12773469	unconditioned	1.4886e-09	0.978854	2.8722e-11	0.0188844	0.00226204	20.3254	NA	no_MHC	METABRAIN
rs12761008	10	126296090	LHPP	ENSG00000107902	depression_Als_ukb_included	C	2661	rs2459211	unconditioned	3.36929e-05	0.974738	6.50318e-07	0.0188073	0.00642075	10.2982	NA	no_MHC	METABRAIN
rs12761008	10	126296090	LHPP	ENSG00000107902	depression_Als_ukb_included	C	2662	rs55799518	unconditioned	0.0013683	0.977674	2.64063e-05	0.0188657	0.00206582	6.59419	NA	no_MHC	METABRAIN
rs12761008	10	126296090	LHPP	ENSG00000107902	schizophrenia	C	3087	unconditioned	unconditioned	6.28656e-58	0.885097	6.57936e-59	0.0926098	0.0222937	131.712	NA	no_MHC	METABRAIN
rs12761008	10	126296090	LHPP	ENSG00000107902	schizophrenia	C	2684	rs12761008	unconditioned	2.22056e-16	0.907891	1.96607e-17	0.0803721	0.0117365	36.0436	NA	no_MHC	METABRAIN
rs12761008	10	126296090	LHPP	ENSG00000107902	schizophrenia	C	2681	rs12773469	unconditioned	1.38981e-09	0.913945	1.22966e-10	0.0808579	0.00519733	20.3941	NA	no_MHC	METABRAIN
rs12761008	10	126296090	LHPP	ENSG00000107902	schizophrenia	C	2682	rs2459211	unconditioned	3.10572e-05	0.898479	2.74874e-06	0.0794983	0.0219888	10.3797	NA	no_MHC	METABRAIN
rs12761008	10	126296090	LHPP	ENSG00000107902	schizophrenia	C	2683	rs55799518	unconditioned	0.0011463	0.819592	0.000101479	0.0724496	0.10671	6.77121	NA	no_MHC	METABRAIN
rs12796114	11	112049140	IL18	ENSG00000150782	adhd	C	1443	unconditioned	unconditioned	0.00123127	0.970912	2.83908e-05	0.022382	0.00544663	6.69971	NA	no_MHC	METABRAIN
rs12796114	11	112049140	IL18	ENSG00000150782	adhd	C	1350	rs12796114*	unconditioned	0.872408	0.107045	0.0165054	0.00202321	0.00201837	0.136498	NA	no_MHC	METABRAIN
rs12796114	11	112049140	IL18	ENSG00000150782	alzheimers	C	2234	unconditioned	unconditioned	0.00124136	0.981271	2.03932e-05	0.0161191	0.00134839	6.69155	NA	no_MHC	METABRAIN
rs12796114	11	112049140	IL18	ENSG00000150782	alzheimers	C	1467	rs12796114*	unconditioned	0.875199	0.116159	0.00709248	0.000940731	0.000607893	0.133303	NA	no_MHC	METABRAIN
rs12796114	11	112049140	IL18	ENSG00000150782	alzheimers_noukb	C	2283	unconditioned	unconditioned	0.00114051	0.900948	0.00011716	0.0925453	0.00524876	6.77628	NA	no_MHC	METABRAIN
rs12796114	11	112049140	IL18	ENSG00000150782	alzheimers_noukb	C	1463	rs12796114*	unconditioned	0.861767	0.114288	0.0188184	0.00249308	0.0026333	0.14877	NA	no_MHC	METABRAIN
rs12796114	11	112049140	IL18	ENSG00000150782	anxiety_cc	C	1299	unconditioned	unconditioned	0.00117926	0.931692	5.92157e-05	0.0467639	0.020306	6.74287	NA	no_MHC	METABRAIN
rs12796114	11	112049140	IL18	ENSG00000150782	anxiety_cc	C	1235	rs12796114*	unconditioned	0.875907	0.0757302	0.0410597	0.00354623	0.00375732	0.132496	NA	no_MHC	METABRAIN
rs12796114	11	112049140	IL18	ENSG00000150782	asd	C	1653	unconditioned	unconditioned	0.00118545	0.936883	6.54214e-05	0.0516936	0.0101725	6.73763	NA	no_MHC	METABRAIN
rs12796114	11	112049140	IL18	ENSG00000150782	asd	C	1440	rs12796114*	unconditioned	0.845609	0.109985	0.0366598	0.00476523	0.0029809	0.167698	NA	no_MHC	METABRAIN
rs12796114	11	112049140	IL18	ENSG00000150782	bipolar	C	1638	unconditioned	unconditioned	0.00114486	0.903569	0.000111528	0.0880156	0.00715861	6.77247	NA	no_MHC	METABRAIN
rs12796114	11	112049140	IL18	ENSG00000150782	bipolar	C	1422	rs12796114*	unconditioned	0.796053	0.103079	0.0702695	0.00907755	0.02152	0.228089	NA	no_MHC	METABRAIN
rs12796114	11	112049140	IL18	ENSG00000150782	bipolar_noukb	C	1635	unconditioned	unconditioned	0.00114062	0.900233	0.000115266	0.0909658	0.00754526	6.77618	NA	no_MHC	METABRAIN
rs12796114	11	112049140	IL18	ENSG00000150782	bipolar_noukb	C	1418	rs12796114*	unconditioned	0.793869	0.10228	0.0718467	0.0092338	0.02277	0.230837	NA	no_MHC	METABRAIN
rs12796114	11	112049140	IL18	ENSG00000150782	depression_Als_noukb_included	C	1543	unconditioned	unconditioned	0.00116361	0.918326	9.8001e-05	0.0773401	0.00307188	6.75623	NA	no_MHC	METABRAIN
rs12796114	11	112049140	IL18	ENSG00000150782	depression_Als_noukb_included	C	1389	rs12796114*	unconditioned	0.819475	0.102908	0.0666563	0.00836798	0.00259282	0.199092	NA	no_MHC	METABRAIN
rs12796114	11	112049140	IL18	ENSG00000150782	depression_Als_ukb_included	C	1616	unconditioned	unconditioned	0.00108538	0.856599	0.000177097	0.139765	0.00237366	6.82583	NA	no_MHC	METABRAIN
rs12796114	11	112049140	IL18	ENSG00000150782	depression_Als_ukb_included	C	1400	rs12796114*	unconditioned	0.770241	0.098028	0.11384	0.014485	0.00340575	0.261052	NA	no_MHC	METABRAIN
rs12796114	11	112049140	IL18	ENSG00000150782	schizophrenia	C	1676	unconditioned	unconditioned	0.000152377	0.120121	0.001113	0.877388	0.00122585	8.78915	NA	no_MHC	METABRAIN
rs12796114	11	112049140	IL18	ENSG00000150782	schizophrenia	C	1427	rs12796114*	unconditioned	0.105281	0.0136747	0.766017	0.0994805	0.0155464	2.25112	NA	no_MHC	METABRAIN
rs12879542	14	75507525	ACYP1	ENSG00000119640	adhd	C	1819	unconditioned	unconditioned	7.4029e-06	0.922773	5.76191e-07	0.0718169	0.00540248	11.8136	NA	no_MHC	METABRAIN
rs12879542	14	75507525	ACYP1	ENSG00000119640	adhd	C	1590	rs12879542*	unconditioned	0.864054	0.066104	0.0622714	0.00476123	0.00280973	0.14612	NA	no_MHC	METABRAIN
rs12879542	14	75507525	ACYP1	ENSG00000119640	alzheimers	C	2342	unconditioned	unconditioned	8.06057e-06	0.985331	1.10748e-07	0.0135368	0.00112423	11.7285	NA	no_MHC	METABRAIN
rs12879542	14	75507525	ACYP1	ENSG00000119640	alzheimers	C	1731	rs12879542*	unconditioned	0.913664	0.0782874	0.00704419	0.000603181	0.000401204	0.0902924	NA	no_MHC	METABRAIN
rs12879542	14	75507525	ACYP1	ENSG00000119640	alzheimers_noukb	C	2393	unconditioned	unconditioned	7.09712e-06	0.886114	8.72689e-07	0.108955	0.00492278	11.8558	NA	no_MHC	METABRAIN
rs12879542	14	75507525	ACYP1	ENSG00000119640	alzheimers_noukb	C	1740	rs12879542*	unconditioned	0.841384	0.0728746	0.0743923	0.0064384	0.00491035	0.172707	NA	no_MHC	METABRAIN
rs12879542	14	75507525	ACYP1	ENSG00000119640	anxiety_cc	C	1596	unconditioned	unconditioned	7.35043e-06	0.917027	4.97179e-07	0.0620063	0.0209586	11.8208	NA	no_MHC	METABRAIN
rs12879542	14	75507525	ACYP1	ENSG00000119640	anxiety_cc	C	1412	rs12879542*	unconditioned	0.8892	0.0531139	0.0524295	0.00312961	0.00212693	0.117433	NA	no_MHC	METABRAIN
rs12879542	14	75507525	ACYP1	ENSG00000119640	asd	C	2001	unconditioned	unconditioned	7.67374e-06	0.937019	4.62413e-07	0.0564574	0.00651517	11.7777	NA	no_MHC	METABRAIN
rs12879542	14	75507525	ACYP1	ENSG00000119640	asd	C	1676	rs12879542*	unconditioned	0.880316	0.071769	0.0419457	0.00341713	0.00255176	0.127474	NA	no_MHC	METABRAIN
rs12879542	14	75507525	ACYP1	ENSG00000119640	bipolar	C	2068	unconditioned	unconditioned	7.53646e-06	0.937538	4.50809e-07	0.0560744	0.00637962	11.7958	NA	no_MHC	METABRAIN
rs12879542	14	75507525	ACYP1	ENSG00000119640	bipolar	C	1675	rs12879542*	unconditioned	0.877774	0.0726901	0.043046	0.00356179	0.00292809	0.130366	NA	no_MHC	METABRAIN
rs12879542	14	75507525	ACYP1	ENSG00000119640	bipolar_noukb	C	2061	unconditioned	unconditioned	7.55387e-06	0.941691	4.13686e-07	0.0515648	0.00673622	11.7935	NA	no_MHC	METABRAIN
rs12879542	14	75507525	ACYP1	ENSG00000119640	bipolar_noukb	C	1679	rs12879542*	unconditioned	0.8805	0.0730216	0.040439	0.003351	0.00268822	0.127265	NA	no_MHC	METABRAIN
rs12879542	14	75507525	ACYP1	ENSG00000119640	depression_Als_noukb_included	C	1913	unconditioned	unconditioned	1.8096e-06	0.222143	6.32898e-06	0.776931	0.000917756	13.2224	NA	no_MHC	METABRAIN
rs12879542	14	75507525	ACYP1	ENSG00000119640	depression_Als_noukb_included	C	1606	rs12879542*	unconditioned	0.201232	0.0153852	0.702985	0.05372	0.0266778	1.6033	NA	no_MHC	METABRAIN
rs12879542	14	75507525	ACYP1	ENSG00000119640	depression_Als_ukb_included	C	2007	unconditioned	unconditioned	3.30249e-11	4.11681e-06	8.02175e-06	0.999973	1.44427e-05	24.1338	NA	no_MHC	METABRAIN
rs12879542	14	75507525	ACYP1	ENSG00000119640	depression_Als_ukb_included	C	1654	rs12879542*	rs11621186*	0.837336	0.0678806	0.0851472	0.00689993	0.00273666	0.17753	NA	no_MHC	METABRAIN
rs12879542	14	75507525	ACYP1	ENSG00000119640	depression_Als_ukb_included	C	1656	rs12879542*	unconditioned	3.71774e-06	3.0072e-07	0.903037	0.0730208	0.0239379	12.5024	NA	no_MHC	METABRAIN
rs12879542	14	75507525	ACYP1	ENSG00000119640	depression_Als_ukb_included	C	1784	unconditioned	rs11621186*	7.25359e-06	7.57026e-07	0.88986	0.0928537	0.0172781	11.834	NA	no_MHC	METABRAIN
rs12879542	14	75507525	ACYP1	ENSG00000119640	schizophrenia	C	2089	unconditioned	unconditioned	5.5716e-06	0.677536	2.62711e-06	0.319467	0.00298858	12.0978	NA	no_MHC	METABRAIN
rs12879542	14	75507525	ACYP1	ENSG00000119640	schizophrenia	C	1677	rs12879542*	unconditioned	0.634961	0.0526276	0.281168	0.0232961	0.00794705	0.454191	NA	no_MHC	METABRAIN
rs12889434	14	93177301	LGMN	ENSG00000100600	adhd	C	3188	unconditioned	unconditioned	2.81588e-43	0.59433	1.90825e-43	0.402761	0.00290933	97.9759	NA	no_MHC	METABRAIN
rs12889434	14	93177301	LGMN	ENSG00000100600	adhd	C	3032	rs12889434*	unconditioned	0.40769	0.18273	0.274359	0.122958	0.012264	0.897249	NA	no_MHC	METABRAIN
rs12889434	14	93177301	LGMN	ENSG00000100600	alzheimers	C	3698	unconditioned	unconditioned	1.308e-46	0.000284371	4.59832e-43	0.999715	3.65872e-07	105.65	NA	no_MHC	METABRAIN
rs12889434	14	93177301	LGMN	ENSG00000100600	alzheimers	C	3150	rs12889434*	rs12590654*	0.625785	0.286508	0.0571583	0.0261648	0.00438456	0.468749	NA	no_MHC	METABRAIN
rs12889434	14	93177301	LGMN	ENSG00000100600	alzheimers	C	3184	rs12889434*	unconditioned	0.000190317	8.76486e-05	0.669063	0.308107	0.0225519	8.56682	NA	no_MHC	METABRAIN
rs12889434	14	93177301	LGMN	ENSG00000100600	alzheimers	C	3151	unconditioned	rs12590654*	4.26548e-43	3.89609e-44	0.915159	0.0835894	0.00125157	97.5606	NA	no_MHC	METABRAIN
rs12889434	14	93177301	LGMN	ENSG00000100600	alzheimers_noukb	C	3769	unconditioned	unconditioned	1.23035e-50	2.67992e-08	4.59099e-43	1	2.68186e-10	114.922	NA	no_MHC	METABRAIN
rs12889434	14	93177301	LGMN	ENSG00000100600	alzheimers_noukb	C	3200	rs12889434*	rs12590654*	0.0954367	0.0440154	0.563223	0.259721	0.0376042	2.34929	NA	no_MHC	METABRAIN
rs12889434	14	93177301	LGMN	ENSG00000100600	alzheimers_noukb	C	3196	rs12889434*	unconditioned	1.79354e-08	8.26565e-09	0.669253	0.308407	0.0223394	17.8365	NA	no_MHC	METABRAIN
rs12889434	14	93177301	LGMN	ENSG00000100600	alzheimers_noukb	C	3195	unconditioned	rs12590654*	6.71862e-44	3.96499e-43	0.144712	0.854014	0.00127387	99.4089	NA	no_MHC	METABRAIN
rs12889434	14	93177301	LGMN	ENSG00000100600	anxiety_cc	C	2788	unconditioned	unconditioned	3.69677e-43	0.799654	8.69996e-44	0.188178	0.0121684	97.7037	NA	no_MHC	METABRAIN
rs12889434	14	93177301	LGMN	ENSG00000100600	anxiety_cc	C	2704	rs12889434*	unconditioned	0.570901	0.229035	0.131604	0.0527814	0.0156792	0.56054	NA	no_MHC	METABRAIN
rs12889434	14	93177301	LGMN	ENSG00000100600	asd	C	3432	unconditioned	unconditioned	3.836e-43	0.834517	6.75261e-44	0.146884	0.0185998	97.6667	NA	no_MHC	METABRAIN
rs12889434	14	93177301	LGMN	ENSG00000100600	asd	C	3171	rs12889434*	unconditioned	0.582969	0.267153	0.0968604	0.0443789	0.00863844	0.539621	NA	no_MHC	METABRAIN
rs12889434	14	93177301	LGMN	ENSG00000100600	bipolar	C	3361	unconditioned	unconditioned	8.73323e-44	0.184582	3.83388e-43	0.810309	0.00510902	99.1466	NA	no_MHC	METABRAIN
rs12889434	14	93177301	LGMN	ENSG00000100600	bipolar	C	3087	rs12889434*	unconditioned	0.12584	0.0571499	0.550636	0.250053	0.0163207	2.07274	NA	no_MHC	METABRAIN
rs12889434	14	93177301	LGMN	ENSG00000100600	bipolar_noukb	C	3365	unconditioned	unconditioned	1.18017e-43	0.249349	3.52319e-43	0.744382	0.00626833	98.8455	NA	no_MHC	METABRAIN
rs12889434	14	93177301	LGMN	ENSG00000100600	bipolar_noukb	C	3094	rs12889434*	unconditioned	0.170233	0.0772957	0.505956	0.229717	0.0167989	1.77059	NA	no_MHC	METABRAIN
rs12889434	14	93177301	LGMN	ENSG00000100600	depression_Als_noukb_included	C	3273	unconditioned	unconditioned	4.15725e-43	0.878323	5.64523e-44	0.119267	0.00240967	97.5863	NA	no_MHC	METABRAIN
rs12889434	14	93177301	LGMN	ENSG00000100600	depression_Als_noukb_included	C	3058	rs12889434*	unconditioned	0.605976	0.273557	0.07998	0.0361012	0.00438579	0.500915	NA	no_MHC	METABRAIN
rs12889434	14	93177301	LGMN	ENSG00000100600	depression_Als_ukb_included	C	3345	unconditioned	unconditioned	4.07895e-43	0.861302	6.50315e-44	0.137318	0.0013806	97.6053	NA	no_MHC	METABRAIN
rs12889434	14	93177301	LGMN	ENSG00000100600	depression_Als_ukb_included	C	3073	rs12889434*	unconditioned	0.592242	0.26501	0.0924916	0.0413782	0.00887821	0.523839	NA	no_MHC	METABRAIN
rs12889434	14	93177301	LGMN	ENSG00000100600	schizophrenia	C	3365	unconditioned	unconditioned	4.22991e-43	0.89309	4.85777e-44	0.102561	0.00434901	97.569	NA	no_MHC	METABRAIN
rs12889434	14	93177301	LGMN	ENSG00000100600	schizophrenia	C	3089	rs12889434*	unconditioned	0.620368	0.28182	0.0621375	0.0282203	0.00745383	0.477442	NA	no_MHC	METABRAIN
rs12922976	16	27471864	IL21R	ENSG00000103522	adhd	C	2361	unconditioned	unconditioned	2.15821e-64	0.925484	1.59304e-65	0.0683065	0.0062091	146.596	NA	no_MHC	METABRAIN
rs12922976	16	27471864	IL21R	ENSG00000103522	adhd	C	2061	rs12922976*	unconditioned	0.523145	0.403712	0.0351759	0.0271345	0.0108328	0.647897	NA	no_MHC	METABRAIN
rs12922976	16	27471864	IL21R	ENSG00000103522	alzheimers	C	2963	unconditioned	unconditioned	2.04575e-64	0.931558	1.46748e-65	0.066822	0.00161954	146.65	NA	no_MHC	METABRAIN
rs12922976	16	27471864	IL21R	ENSG00000103522	alzheimers	C	2195	rs12922976*	unconditioned	0.0987203	0.889559	0.00101753	0.00916729	0.00153606	2.31547	NA	no_MHC	METABRAIN
rs12922976	16	27471864	IL21R	ENSG00000103522	alzheimers_noukb	C	3037	unconditioned	unconditioned	2.09055e-64	0.908064	1.97226e-65	0.0856618	0.00627385	146.628	NA	no_MHC	METABRAIN
rs12922976	16	27471864	IL21R	ENSG00000103522	alzheimers_noukb	C	2199	rs12922976*	unconditioned	0.0931788	0.853377	0.00398783	0.0365095	0.0129471	2.37324	NA	no_MHC	METABRAIN
rs12922976	16	27471864	IL21R	ENSG00000103522	anxiety_cc	C	2145	unconditioned	unconditioned	1.50814e-64	0.681624	6.76505e-65	0.305744	0.0126326	146.955	NA	no_MHC	METABRAIN
rs12922976	16	27471864	IL21R	ENSG00000103522	anxiety_cc	C	1900	rs12922976*	unconditioned	0.0664655	0.606625	0.0289124	0.263847	0.0341494	2.71107	NA	no_MHC	METABRAIN
rs12922976	16	27471864	IL21R	ENSG00000103522	asd	C	2648	unconditioned	unconditioned	1.95017e-64	0.890295	1.86639e-65	0.0851801	0.0245246	146.698	NA	no_MHC	METABRAIN
rs12922976	16	27471864	IL21R	ENSG00000103522	asd	C	2191	rs12922976*	unconditioned	0.0921767	0.830395	0.00682618	0.0614862	0.00911575	2.38405	NA	no_MHC	METABRAIN
rs12922976	16	27471864	IL21R	ENSG00000103522	bipolar	C	2710	unconditioned	unconditioned	2.07688e-64	0.899451	2.1772e-65	0.0942838	0.00626528	146.635	NA	no_MHC	METABRAIN
rs12922976	16	27471864	IL21R	ENSG00000103522	bipolar	C	2166	rs12922976*	unconditioned	0.0934407	0.81814	0.00828044	0.0724935	0.00764507	2.37043	NA	no_MHC	METABRAIN
rs12922976	16	27471864	IL21R	ENSG00000103522	bipolar_noukb	C	2714	unconditioned	unconditioned	2.07999e-64	0.900662	2.1499e-65	0.0930871	0.0062508	146.633	NA	no_MHC	METABRAIN
rs12922976	16	27471864	IL21R	ENSG00000103522	bipolar_noukb	C	2169	rs12922976*	unconditioned	0.0935867	0.819432	0.00810783	0.0709831	0.00789082	2.36887	NA	no_MHC	METABRAIN
rs12922976	16	27471864	IL21R	ENSG00000103522	depression_Als_noukb_included	C	2585	unconditioned	unconditioned	2.23559e-64	0.96272	6.41335e-66	0.0276084	0.00967108	146.561	NA	no_MHC	METABRAIN
rs12922976	16	27471864	IL21R	ENSG00000103522	depression_Als_noukb_included	C	2146	rs12922976*	unconditioned	0.100136	0.876225	0.00203225	0.017779	0.00382727	2.30122	NA	no_MHC	METABRAIN
rs12922976	16	27471864	IL21R	ENSG00000103522	depression_Als_ukb_included	C	2677	unconditioned	unconditioned	2.21772e-64	0.959539	6.51e-66	0.0281544	0.0123066	146.569	NA	no_MHC	METABRAIN
rs12922976	16	27471864	IL21R	ENSG00000103522	depression_Als_ukb_included	C	2146	rs12922976*	unconditioned	0.100239	0.877076	0.00192909	0.0168754	0.0038812	2.3002	NA	no_MHC	METABRAIN
rs12922976	16	27471864	IL21R	ENSG00000103522	schizophrenia	C	2735	unconditioned	unconditioned	2.02281e-64	0.875927	2.52504e-65	0.109326	0.014747	146.661	NA	no_MHC	METABRAIN
rs12922976	16	27471864	IL21R	ENSG00000103522	schizophrenia	C	2174	rs12922976*	unconditioned	0.0970962	0.850186	0.00418644	0.036645	0.0118864	2.33205	NA	no_MHC	METABRAIN
rs1293944	6	151997546	ESR1	ENSG00000091831	adhd	C	2940	unconditioned	unconditioned	4.1171e-16	0.865244	6.2102e-17	0.130508	0.00424788	35.4262	NA	no_MHC	METABRAIN
rs1293944	6	151997546	ESR1	ENSG00000091831	adhd	C	2829	rs1293944	unconditioned	3.40041e-15	0.868416	4.98544e-16	0.127317	0.00426719	33.3149	NA	no_MHC	METABRAIN
rs1293944	6	151997546	ESR1	ENSG00000091831	adhd	C	2839	rs2747641	unconditioned	5.8299e-10	0.86669	8.5531e-11	0.127147	0.00616354	21.2629	NA	no_MHC	METABRAIN
rs1293944	6	151997546	ESR1	ENSG00000091831	alzheimers	C	3520	unconditioned	unconditioned	4.49976e-16	0.957873	1.90305e-17	0.0405091	0.00161812	35.3373	NA	no_MHC	METABRAIN
rs1293944	6	151997546	ESR1	ENSG00000091831	alzheimers	C	2994	rs1293944	unconditioned	3.85989e-15	0.985311	5.10241e-17	0.0130232	0.00166621	33.1881	NA	no_MHC	METABRAIN
rs1293944	6	151997546	ESR1	ENSG00000091831	alzheimers	C	3004	rs2747641	unconditioned	6.62504e-10	0.984641	8.7806e-12	0.0130478	0.00231134	21.135	NA	no_MHC	METABRAIN
rs1293944	6	151997546	ESR1	ENSG00000091831	alzheimers_noukb	C	3589	unconditioned	unconditioned	4.13091e-16	0.880482	5.38854e-17	0.114849	0.00466841	35.4229	NA	no_MHC	METABRAIN
rs1293944	6	151997546	ESR1	ENSG00000091831	alzheimers_noukb	C	2999	rs1293944	unconditioned	3.71019e-15	0.947059	1.87772e-16	0.0479256	0.00501539	33.2277	NA	no_MHC	METABRAIN
rs1293944	6	151997546	ESR1	ENSG00000091831	alzheimers_noukb	C	3009	rs2747641	unconditioned	6.28342e-10	0.933846	3.19551e-11	0.0474733	0.0186806	21.1879	NA	no_MHC	METABRAIN
rs1293944	6	151997546	ESR1	ENSG00000091831	anxiety_cc	C	2474	unconditioned	unconditioned	4.11669e-16	0.873816	4.68079e-17	0.0993284	0.0268555	35.4263	NA	no_MHC	METABRAIN
rs1293944	6	151997546	ESR1	ENSG00000091831	anxiety_cc	C	2384	rs1293944	unconditioned	3.43853e-15	0.878054	3.70877e-16	0.0946789	0.0272672	33.3037	NA	no_MHC	METABRAIN
rs1293944	6	151997546	ESR1	ENSG00000091831	anxiety_cc	C	2394	rs2747641	unconditioned	5.98274e-10	0.889357	6.45891e-11	0.0959996	0.014643	21.237	NA	no_MHC	METABRAIN
rs1293944	6	151997546	ESR1	ENSG00000091831	asd	C	3197	unconditioned	unconditioned	4.22499e-16	0.899945	4.21572e-17	0.0897869	0.0102676	35.4003	NA	no_MHC	METABRAIN
rs1293944	6	151997546	ESR1	ENSG00000091831	asd	C	2959	rs1293944	unconditioned	3.60855e-15	0.921211	2.67577e-16	0.068298	0.0104906	33.2555	NA	no_MHC	METABRAIN
rs1293944	6	151997546	ESR1	ENSG00000091831	asd	C	2969	rs2747641	unconditioned	6.22001e-10	0.924479	4.61581e-11	0.0685977	0.00692354	21.1981	NA	no_MHC	METABRAIN
rs1293944	6	151997546	ESR1	ENSG00000091831	bipolar	C	3190	unconditioned	unconditioned	4.38706e-16	0.922249	2.86957e-17	0.0603068	0.0174438	35.3627	NA	no_MHC	METABRAIN
rs1293944	6	151997546	ESR1	ENSG00000091831	bipolar	C	2893	rs1293944	unconditioned	3.64159e-15	0.92973	2.06416e-16	0.0526824	0.0175879	33.2464	NA	no_MHC	METABRAIN
rs1293944	6	151997546	ESR1	ENSG00000091831	bipolar	C	2902	rs2747641	unconditioned	6.34846e-10	0.941576	3.59804e-11	0.0533594	0.00506503	21.1776	NA	no_MHC	METABRAIN
rs1293944	6	151997546	ESR1	ENSG00000091831	bipolar_noukb	C	3188	unconditioned	unconditioned	4.39029e-16	0.922736	2.90921e-17	0.0611286	0.0161352	35.362	NA	no_MHC	METABRAIN
rs1293944	6	151997546	ESR1	ENSG00000091831	bipolar_noukb	C	2891	rs1293944	unconditioned	3.64406e-15	0.930342	2.09241e-16	0.0534037	0.0162548	33.2457	NA	no_MHC	METABRAIN
rs1293944	6	151997546	ESR1	ENSG00000091831	bipolar_noukb	C	2901	rs2747641	unconditioned	6.32974e-10	0.940826	3.63485e-11	0.0540216	0.00515283	21.1806	NA	no_MHC	METABRAIN
rs1293944	6	151997546	ESR1	ENSG00000091831	depression_Als_noukb_included	C	3087	unconditioned	unconditioned	1.35902e-23	2.85664e-08	4.75739e-16	1	6.22885e-11	52.6527	NA	no_MHC	METABRAIN
rs1293944	6	151997546	ESR1	ENSG00000091831	depression_Als_noukb_included	C	2860	rs1293944	rs11756123*	3.74635e-15	0.955991	1.63405e-16	0.0416953	0.00231417	33.218	NA	no_MHC	METABRAIN
rs1293944	6	151997546	ESR1	ENSG00000091831	depression_Als_noukb_included	C	2863	rs1293944	unconditioned	1.11891e-22	2.85664e-08	3.91686e-15	1	6.23155e-11	50.5445	NA	no_MHC	METABRAIN
rs1293944	6	151997546	ESR1	ENSG00000091831	depression_Als_noukb_included	C	2870	rs2747641	rs11756123*	6.43335e-10	0.955952	2.80762e-11	0.0417171	0.00233108	21.1644	NA	no_MHC	METABRAIN
rs1293944	6	151997546	ESR1	ENSG00000091831	depression_Als_noukb_included	C	2873	rs2747641	unconditioned	1.9219e-17	2.85664e-08	6.72782e-10	1	8.49818e-11	38.4906	NA	no_MHC	METABRAIN
rs1293944	6	151997546	ESR1	ENSG00000091831	depression_Als_noukb_included	C	2868	unconditioned	rs11756123*	4.54986e-16	1.9853e-17	0.955976	0.041711	0.00231339	35.3263	NA	no_MHC	METABRAIN
rs1293944	6	151997546	ESR1	ENSG00000091831	depression_Als_ukb_included	C	3157	unconditioned	unconditioned	1.15832e-23	2.43445e-08	4.75806e-16	1	4.19811e-11	52.8125	NA	no_MHC	METABRAIN
rs1293944	6	151997546	ESR1	ENSG00000091831	depression_Als_ukb_included	C	2868	rs1293944	rs11756123*	3.19879e-15	0.816194	7.13764e-16	0.18212	0.00168639	33.376	NA	no_MHC	METABRAIN
rs1293944	6	151997546	ESR1	ENSG00000091831	depression_Als_ukb_included	C	2866	rs1293944	unconditioned	9.53564e-23	2.43445e-08	3.91697e-15	1	4.20053e-11	50.7044	NA	no_MHC	METABRAIN
rs1293944	6	151997546	ESR1	ENSG00000091831	depression_Als_ukb_included	C	2878	rs2747641	rs11756123*	5.48735e-10	0.815341	1.22464e-10	0.181961	0.00269858	21.3234	NA	no_MHC	METABRAIN
rs1293944	6	151997546	ESR1	ENSG00000091831	depression_Als_ukb_included	C	2876	rs2747641	unconditioned	1.63788e-17	2.43445e-08	6.72793e-10	1	1.00214e-10	38.6505	NA	no_MHC	METABRAIN
rs1293944	6	151997546	ESR1	ENSG00000091831	depression_Als_ukb_included	C	2871	unconditioned	rs11756123*	3.88527e-16	8.66943e-17	0.816193	0.18212	0.00168692	35.4842	NA	no_MHC	METABRAIN
rs1293944	6	151997546	ESR1	ENSG00000091831	schizophrenia	C	3197	unconditioned	unconditioned	4.46998e-16	0.939518	2.68307e-17	0.0563897	0.00409254	35.344	NA	no_MHC	METABRAIN
rs1293944	6	151997546	ESR1	ENSG00000091831	schizophrenia	C	2883	rs1293944	unconditioned	3.7459e-15	0.956273	1.55008e-16	0.0395671	0.00415989	33.2181	NA	no_MHC	METABRAIN
rs1293944	6	151997546	ESR1	ENSG00000091831	schizophrenia	C	2893	rs2747641	unconditioned	6.42003e-10	0.954204	2.66276e-11	0.0395701	0.00622639	21.1664	NA	no_MHC	METABRAIN
rs12941509	17	7448288	TNFSF12	ENSG00000239697	adhd	C	2214	unconditioned	unconditioned	5.55777e-16	0.80814	1.28887e-16	0.187407	0.00445318	35.1262	NA	no_MHC	METABRAIN
rs12941509	17	7448288	TNFSF12	ENSG00000239697	adhd	C	2064	rs12941509	unconditioned	8.04919e-19	0.812877	1.80839e-19	0.182622	0.00450124	41.6635	NA	no_MHC	METABRAIN
rs12941509	17	7448288	TNFSF12	ENSG00000239697	adhd	C	2049	rs9907657	unconditioned	0.00484534	0.791539	0.00108822	0.177747	0.0247799	5.32974	NA	no_MHC	METABRAIN
rs12941509	17	7448288	TNFSF12	ENSG00000239697	alzheimers	C	2890	unconditioned	unconditioned	6.57557e-16	0.973083	1.71952e-17	0.0254448	0.00147176	34.958	NA	no_MHC	METABRAIN
rs12941509	17	7448288	TNFSF12	ENSG00000239697	alzheimers	C	2225	rs12941509	unconditioned	9.77511e-19	0.986052	1.23501e-20	0.0124566	0.00149151	41.4693	NA	no_MHC	METABRAIN
rs12941509	17	7448288	TNFSF12	ENSG00000239697	alzheimers	C	2209	rs9907657	unconditioned	0.0059745	0.976152	7.52831e-05	0.0122947	0.00550361	5.12026	NA	no_MHC	METABRAIN
rs12941509	17	7448288	TNFSF12	ENSG00000239697	alzheimers_noukb	C	3000	unconditioned	unconditioned	4.27183e-16	0.633821	2.44118e-16	0.362199	0.0039796	35.3893	NA	no_MHC	METABRAIN
rs12941509	17	7448288	TNFSF12	ENSG00000239697	alzheimers_noukb	C	2243	rs12941509	unconditioned	6.46379e-19	0.652038	3.40872e-19	0.343852	0.0041096	41.8829	NA	no_MHC	METABRAIN
rs12941509	17	7448288	TNFSF12	ENSG00000239697	alzheimers_noukb	C	2227	rs9907657	unconditioned	0.00387185	0.632618	0.00204146	0.333524	0.0279445	5.55402	NA	no_MHC	METABRAIN
rs12941509	17	7448288	TNFSF12	ENSG00000239697	anxiety_cc	C	1892	unconditioned	unconditioned	5.36521e-16	0.793873	5.13566e-17	0.0758604	0.130267	35.1614	NA	no_MHC	METABRAIN
rs12941509	17	7448288	TNFSF12	ENSG00000239697	anxiety_cc	C	1767	rs12941509	unconditioned	7.9682e-19	0.805036	6.45244e-20	0.0650599	0.129904	41.6737	NA	no_MHC	METABRAIN
rs12941509	17	7448288	TNFSF12	ENSG00000239697	anxiety_cc	C	1751	rs9907657	unconditioned	0.0055251	0.90286	0.000432213	0.0706075	0.0205751	5.19845	NA	no_MHC	METABRAIN
rs12941509	17	7448288	TNFSF12	ENSG00000239697	asd	C	2520	unconditioned	unconditioned	5.99589e-16	0.888414	6.61048e-17	0.0979341	0.013652	35.0503	NA	no_MHC	METABRAIN
rs12941509	17	7448288	TNFSF12	ENSG00000239697	asd	C	2205	rs12941509	unconditioned	8.94734e-19	0.901989	8.35086e-20	0.0841719	0.0138389	41.5578	NA	no_MHC	METABRAIN
rs12941509	17	7448288	TNFSF12	ENSG00000239697	asd	C	2189	rs9907657	unconditioned	0.00549301	0.897325	0.000511284	0.0835089	0.0131617	5.20428	NA	no_MHC	METABRAIN
rs12941509	17	7448288	TNFSF12	ENSG00000239697	bipolar	C	2518	unconditioned	unconditioned	5.96678e-16	0.869518	8.59553e-17	0.125254	0.00522795	35.0552	NA	no_MHC	METABRAIN
rs12941509	17	7448288	TNFSF12	ENSG00000239697	bipolar	C	2145	rs12941509	unconditioned	8.76973e-19	0.884669	1.09081e-19	0.110033	0.00529781	41.5778	NA	no_MHC	METABRAIN
rs12941509	17	7448288	TNFSF12	ENSG00000239697	bipolar	C	2130	rs9907657	unconditioned	0.00534436	0.872842	0.000664293	0.10848	0.0126697	5.23171	NA	no_MHC	METABRAIN
rs12941509	17	7448288	TNFSF12	ENSG00000239697	bipolar_noukb	C	2513	unconditioned	unconditioned	5.8643e-16	0.854624	9.62863e-17	0.140316	0.0050594	35.0725	NA	no_MHC	METABRAIN
rs12941509	17	7448288	TNFSF12	ENSG00000239697	bipolar_noukb	C	2141	rs12941509	unconditioned	8.6151e-19	0.86916	1.24611e-19	0.125713	0.00512746	41.5956	NA	no_MHC	METABRAIN
rs12941509	17	7448288	TNFSF12	ENSG00000239697	bipolar_noukb	C	2126	rs9907657	unconditioned	0.00525051	0.857538	0.000759012	0.123953	0.0125002	5.24943	NA	no_MHC	METABRAIN
rs12941509	17	7448288	TNFSF12	ENSG00000239697	depression_Als_noukb_included	C	2406	unconditioned	unconditioned	6.6671e-16	0.971045	1.7138e-17	0.0249571	0.00399835	34.9442	NA	no_MHC	METABRAIN
rs12941509	17	7448288	TNFSF12	ENSG00000239697	depression_Als_noukb_included	C	2105	rs12941509	unconditioned	9.67709e-19	0.976226	1.96225e-20	0.0197912	0.00398322	41.4794	NA	no_MHC	METABRAIN
rs12941509	17	7448288	TNFSF12	ENSG00000239697	depression_Als_noukb_included	C	2090	rs9907657	unconditioned	0.00594493	0.970911	0.000120164	0.0196215	0.00340251	5.12522	NA	no_MHC	METABRAIN
rs12941509	17	7448288	TNFSF12	ENSG00000239697	depression_Als_ukb_included	C	2475	unconditioned	unconditioned	6.25135e-16	0.902423	6.63716e-17	0.0958099	0.00176709	35.0086	NA	no_MHC	METABRAIN
rs12941509	17	7448288	TNFSF12	ENSG00000239697	depression_Als_ukb_included	C	2119	rs12941509	unconditioned	9.09658e-19	0.908291	9.00254e-20	0.0898883	0.00182078	41.5412	NA	no_MHC	METABRAIN
rs12941509	17	7448288	TNFSF12	ENSG00000239697	depression_Als_ukb_included	C	2105	rs9907657	unconditioned	0.00552522	0.902413	0.000546654	0.0892806	0.00223461	5.19843	NA	no_MHC	METABRAIN
rs12941509	17	7448288	TNFSF12	ENSG00000239697	schizophrenia	C	2527	unconditioned	unconditioned	4.05e-16	0.590178	2.78297e-16	0.405538	0.00428338	35.4426	NA	no_MHC	METABRAIN
rs12941509	17	7448288	TNFSF12	ENSG00000239697	schizophrenia	C	2142	rs12941509	unconditioned	5.94803e-19	0.599992	3.92171e-19	0.395587	0.00442046	41.9661	NA	no_MHC	METABRAIN
rs12941509	17	7448288	TNFSF12	ENSG00000239697	schizophrenia	C	2127	rs9907657	unconditioned	0.00365109	0.596276	0.00240687	0.393072	0.00459478	5.61273	NA	no_MHC	METABRAIN
rs12974777	19	18765663	CRLF1	ENSG00000006016	adhd	C	1893	unconditioned	unconditioned	2.84053e-34	0.923954	2.19278e-35	0.071321	0.00472511	77.2439	NA	no_MHC	METABRAIN
rs12974777	19	18765663	CRLF1	ENSG00000006016	adhd	C	1830	rs12974777	unconditioned	3.26559e-10	0.925937	2.44542e-11	0.0693336	0.00472968	21.8424	NA	no_MHC	METABRAIN
rs12974777	19	18765663	CRLF1	ENSG00000006016	adhd	C	1827	rs34071094	unconditioned	3.4663e-06	0.914234	2.59625e-07	0.0684585	0.0173042	12.5724	NA	no_MHC	METABRAIN
rs12974777	19	18765663	CRLF1	ENSG00000006016	alzheimers	C	2739	unconditioned	unconditioned	1.8862e-34	0.631357	1.09834e-34	0.367641	0.00100214	77.6533	NA	no_MHC	METABRAIN
rs12974777	19	18765663	CRLF1	ENSG00000006016	alzheimers	C	2153	rs12974777	unconditioned	2.24735e-10	0.636845	1.27759e-10	0.362037	0.00111798	22.2161	NA	no_MHC	METABRAIN
rs12974777	19	18765663	CRLF1	ENSG00000006016	alzheimers	C	2150	rs34071094	unconditioned	2.417e-06	0.636762	1.37402e-06	0.361987	0.00124681	12.933	NA	no_MHC	METABRAIN
rs12974777	19	18765663	CRLF1	ENSG00000006016	alzheimers_noukb	C	2810	unconditioned	unconditioned	1.27797e-35	0.0428831	2.85166e-34	0.956895	0.000222027	80.3452	NA	no_MHC	METABRAIN
rs12974777	19	18765663	CRLF1	ENSG00000006016	alzheimers_noukb	C	2157	rs12974777	unconditioned	1.51629e-11	0.0429689	3.37637e-10	0.956803	0.000227942	24.9122	NA	no_MHC	METABRAIN
rs12974777	19	18765663	CRLF1	ENSG00000006016	alzheimers_noukb	C	2154	rs34071094	unconditioned	1.63059e-07	0.0429608	3.63089e-06	0.956624	0.000411134	15.6292	NA	no_MHC	METABRAIN
rs12974777	19	18765663	CRLF1	ENSG00000006016	anxiety_cc	C	1942	unconditioned	unconditioned	2.65913e-34	0.886498	2.9178e-35	0.097257	0.0162449	77.3099	NA	no_MHC	METABRAIN
rs12974777	19	18765663	CRLF1	ENSG00000006016	anxiety_cc	C	1831	rs12974777	unconditioned	3.14838e-10	0.89228	3.2056e-11	0.0908329	0.0168876	21.879	NA	no_MHC	METABRAIN
rs12974777	19	18765663	CRLF1	ENSG00000006016	anxiety_cc	C	1828	rs34071094	unconditioned	3.36354e-06	0.886426	3.42337e-07	0.0901958	0.0233742	12.6025	NA	no_MHC	METABRAIN
rs12974777	19	18765663	CRLF1	ENSG00000006016	asd	C	2389	unconditioned	unconditioned	2.7542e-34	0.921659	2.11781e-35	0.0708624	0.00747864	77.2748	NA	no_MHC	METABRAIN
rs12974777	19	18765663	CRLF1	ENSG00000006016	asd	C	2116	rs12974777	unconditioned	3.29073e-10	0.932498	2.08804e-11	0.0591606	0.00834125	21.8347	NA	no_MHC	METABRAIN
rs12974777	19	18765663	CRLF1	ENSG00000006016	asd	C	2113	rs34071094	unconditioned	3.47454e-06	0.91533	2.20551e-07	0.0580752	0.0265914	12.57	NA	no_MHC	METABRAIN
rs12974777	19	18765663	CRLF1	ENSG00000006016	bipolar	C	2433	unconditioned	unconditioned	7.22073e-35	0.235601	2.26473e-34	0.738923	0.0254756	78.6135	NA	no_MHC	METABRAIN
rs12974777	19	18765663	CRLF1	ENSG00000006016	bipolar	C	2086	rs12974777	unconditioned	8.36806e-11	0.23712	2.60844e-10	0.739113	0.0237666	23.204	NA	no_MHC	METABRAIN
rs12974777	19	18765663	CRLF1	ENSG00000006016	bipolar	C	2083	rs34071094	unconditioned	8.83501e-07	0.232845	2.75375e-06	0.725703	0.0414487	13.9394	NA	no_MHC	METABRAIN
rs12974777	19	18765663	CRLF1	ENSG00000006016	bipolar_noukb	C	2434	unconditioned	unconditioned	6.7972e-35	0.221788	2.31469e-34	0.755244	0.0229683	78.674	NA	no_MHC	METABRAIN
rs12974777	19	18765663	CRLF1	ENSG00000006016	bipolar_noukb	C	2089	rs12974777	unconditioned	7.88036e-11	0.223293	2.66565e-10	0.7553	0.0214076	23.2641	NA	no_MHC	METABRAIN
rs12974777	19	18765663	CRLF1	ENSG00000006016	bipolar_noukb	C	2086	rs34071094	unconditioned	8.40395e-07	0.221462	2.84249e-06	0.749025	0.0295091	13.9894	NA	no_MHC	METABRAIN
rs12974777	19	18765663	CRLF1	ENSG00000006016	depression_Als_noukb_included	C	2308	unconditioned	unconditioned	1.02592e-34	0.33447	2.03869e-34	0.664652	0.000878535	78.2623	NA	no_MHC	METABRAIN
rs12974777	19	18765663	CRLF1	ENSG00000006016	depression_Als_noukb_included	C	2043	rs12974777	unconditioned	1.19019e-10	0.335418	2.35513e-10	0.66372	0.000861844	22.8517	NA	no_MHC	METABRAIN
rs12974777	19	18765663	CRLF1	ENSG00000006016	depression_Als_noukb_included	C	2040	rs34071094	unconditioned	1.26185e-06	0.332536	2.49697e-06	0.658022	0.00943845	13.5829	NA	no_MHC	METABRAIN
rs12974777	19	18765663	CRLF1	ENSG00000006016	depression_Als_ukb_included	C	2384	unconditioned	unconditioned	2.13214e-34	0.695249	9.30867e-35	0.303537	0.00121373	77.5308	NA	no_MHC	METABRAIN
rs12974777	19	18765663	CRLF1	ENSG00000006016	depression_Als_ukb_included	C	2056	rs12974777	unconditioned	2.47497e-10	0.701325	1.04973e-10	0.297458	0.00121707	22.1196	NA	no_MHC	METABRAIN
rs12974777	19	18765663	CRLF1	ENSG00000006016	depression_Als_ukb_included	C	2053	rs34071094	unconditioned	2.58602e-06	0.681565	1.09704e-06	0.289104	0.0293275	12.8654	NA	no_MHC	METABRAIN
rs12974777	19	18765663	CRLF1	ENSG00000006016	schizophrenia	C	2438	unconditioned	unconditioned	1.44136e-34	0.470363	1.58351e-34	0.516737	0.0128992	77.9223	NA	no_MHC	METABRAIN
rs12974777	19	18765663	CRLF1	ENSG00000006016	schizophrenia	C	2087	rs12974777	unconditioned	2.05792e-10	0.583091	1.41523e-10	0.400975	0.0159339	22.3042	NA	no_MHC	METABRAIN
rs12974777	19	18765663	CRLF1	ENSG00000006016	schizophrenia	C	2084	rs34071094	unconditioned	2.21736e-06	0.584246	1.52461e-06	0.401701	0.0140489	13.0192	NA	no_MHC	METABRAIN
rs12977604	19	45442528	APOC1	ENSG00000130208	adhd	C	2386	unconditioned	unconditioned	1.00763e-10	0.264273	2.79874e-10	0.73403	0.00169643	23.0183	NA	no_MHC	METABRAIN
rs12977604	19	45442528	APOC1	ENSG00000130208	adhd	C	2175	rs59325138	unconditioned	3.82808e-11	0.264635	1.06129e-10	0.733666	0.00169887	23.9861	NA	no_MHC	METABRAIN
rs12977604	19	45442528	APOC1	ENSG00000130208	adhd	C	2177	rs59859410	unconditioned	5.94281e-05	0.26461	0.000164758	0.733601	0.00156483	9.73074	NA	no_MHC	METABRAIN
rs12977604	19	45442528	APOC1	ENSG00000130208	alzheimers	C	3370	unconditioned	unconditioned	0	0	3.77117e-10	1	1.64852e-10	1388.18	NA	no_MHC	METABRAIN
rs12977604	19	45442528	APOC1	ENSG00000130208	alzheimers	C	2286	rs59325138	rs1081105	7.5861e-258	5.24382e-248	1.44668e-10	1	9.50996e-12	592.041	NA	no_MHC	METABRAIN
rs12977604	19	45442528	APOC1	ENSG00000130208	alzheimers	C	2275	rs59325138	rs11556505	2.53364e-55	1.75153e-45	1.44653e-10	1	5.90942e-11	125.713	NA	no_MHC	METABRAIN
rs12977604	19	45442528	APOC1	ENSG00000130208	alzheimers	C	2276	rs59325138	rs157580	2.10507e-34	1.45531e-24	1.44648e-10	1	1.44874e-10	77.5435	NA	no_MHC	METABRAIN
rs12977604	19	45442528	APOC1	ENSG00000130208	alzheimers	C	2266	rs59325138	rs157595	5.23231e-66	3.61688e-56	1.44663e-10	1	1.95929e-07	150.316	NA	no_MHC	METABRAIN
rs12977604	19	45442528	APOC1	ENSG00000130208	alzheimers	C	2271	rs59325138	rs283811	1.49466e-12	0.0103317	1.36694e-10	0.944844	0.0448248	27.2291	NA	no_MHC	METABRAIN
rs12977604	19	45442528	APOC1	ENSG00000130208	alzheimers	C	2266	rs59325138	rs34095326	4.87052e-43	3.36678e-33	1.44664e-10	1	1.41395e-11	97.428	NA	no_MHC	METABRAIN
rs12977604	19	45442528	APOC1	ENSG00000130208	alzheimers	C	2266	rs59325138	rs34800911	3.20454e-25	2.21517e-15	1.44663e-10	1	1.38367e-11	56.4001	NA	no_MHC	METABRAIN
rs12977604	19	45442528	APOC1	ENSG00000130208	alzheimers	C	2267	rs59325138	rs35396326	1.78609e-21	1.23459e-11	1.4467e-10	1	7.25669e-12	47.7743	NA	no_MHC	METABRAIN
rs12977604	19	45442528	APOC1	ENSG00000130208	alzheimers	C	2267	rs59325138	rs3745150	1.04728e-26	7.23953e-17	1.4466e-10	0.999993	7.18639e-06	59.821	NA	no_MHC	METABRAIN
rs12977604	19	45442528	APOC1	ENSG00000130208	alzheimers	C	2268	rs59325138	rs56131196	1.28306e-109	8.86853e-100	1.44676e-10	1	5.57657e-12	250.733	NA	no_MHC	METABRAIN
rs12977604	19	45442528	APOC1	ENSG00000130208	alzheimers	C	2266	rs59325138	rs73048309	8.42304e-14	0.000582249	1.44549e-10	0.99921	0.000207659	30.1052	NA	no_MHC	METABRAIN
rs12977604	19	45442528	APOC1	ENSG00000130208	alzheimers	C	2277	rs59325138	rs7412	2.48214e-233	1.71586e-223	1.44658e-10	1	1.88395e-10	535.593	NA	no_MHC	METABRAIN
rs12977604	19	45442528	APOC1	ENSG00000130208	alzheimers	C	2266	rs59325138	rs74955878	4.1699e-15	2.88248e-05	1.44658e-10	0.999963	8.06912e-06	33.1109	NA	no_MHC	METABRAIN
rs12977604	19	45442528	APOC1	ENSG00000130208	alzheimers	C	2278	rs59325138	rs75627662	4.16644e-129	2.8803e-119	1.44653e-10	1	1.49988e-08	295.606	NA	no_MHC	METABRAIN
rs12977604	19	45442528	APOC1	ENSG00000130208	alzheimers	C	2266	rs59325138	rs75654248	6.84148e-28	4.72922e-18	1.44664e-10	1	8.54284e-12	62.5494	NA	no_MHC	METABRAIN
rs12977604	19	45442528	APOC1	ENSG00000130208	alzheimers	C	2267	rs59325138	rs78959900	1.32943e-68	9.18944e-59	1.43056e-10	0.988843	0.0111571	156.291	NA	no_MHC	METABRAIN
rs12977604	19	45442528	APOC1	ENSG00000130208	alzheimers	C	2455	rs59325138	unconditioned	0	0	1.44683e-10	1	5.3375e-11	1389.14	NA	no_MHC	METABRAIN
rs12977604	19	45442528	APOC1	ENSG00000130208	alzheimers	C	2285	rs59859410	rs1081105	3.1919e-251	5.24044e-248	0.000608698	0.999356	3.49421e-05	576.788	NA	no_MHC	METABRAIN
rs12977604	19	45442528	APOC1	ENSG00000130208	alzheimers	C	2274	rs59859410	rs11556505	1.06617e-48	1.75044e-45	0.000608705	0.999376	1.48434e-05	110.46	NA	no_MHC	METABRAIN
rs12977604	19	45442528	APOC1	ENSG00000130208	alzheimers	C	2275	rs59859410	rs157580	8.85852e-28	1.4544e-24	0.000608705	0.999379	1.21662e-05	62.291	NA	no_MHC	METABRAIN
rs12977604	19	45442528	APOC1	ENSG00000130208	alzheimers	C	2265	rs59859410	rs157595	2.20164e-59	3.61464e-56	0.000608712	0.99938	1.09641e-05	135.063	NA	no_MHC	METABRAIN
rs12977604	19	45442528	APOC1	ENSG00000130208	alzheimers	C	2270	rs59859410	rs283811	2.14884e-06	0.00352796	0.000196523	0.321976	0.674297	13.0506	NA	no_MHC	METABRAIN
rs12977604	19	45442528	APOC1	ENSG00000130208	alzheimers	C	2265	rs59859410	rs34095326	2.04939e-36	3.36467e-33	0.000608708	0.999374	1.73998e-05	82.1755	NA	no_MHC	METABRAIN
rs12977604	19	45442528	APOC1	ENSG00000130208	alzheimers	C	2265	rs59859410	rs34800911	1.34833e-18	2.21369e-15	0.000608682	0.999332	5.90502e-05	41.1477	NA	no_MHC	METABRAIN
rs12977604	19	45442528	APOC1	ENSG00000130208	alzheimers	C	2266	rs59859410	rs35396326	7.51513e-15	1.23383e-11	0.000608714	0.99938	1.16348e-05	32.5219	NA	no_MHC	METABRAIN
rs12977604	19	45442528	APOC1	ENSG00000130208	alzheimers	C	2266	rs59859410	rs3745150	4.40681e-20	7.2351e-17	0.00060871	0.99938	1.16682e-05	44.5686	NA	no_MHC	METABRAIN
rs12977604	19	45442528	APOC1	ENSG00000130208	alzheimers	C	2267	rs59859410	rs56131196	5.39838e-103	8.86298e-100	0.000608712	0.999374	1.73735e-05	235.48	NA	no_MHC	METABRAIN
rs12977604	19	45442528	APOC1	ENSG00000130208	alzheimers	C	2265	rs59859410	rs73048309	3.19217e-07	0.00052409	0.000547815	0.899302	0.0996263	14.9574	NA	no_MHC	METABRAIN
rs12977604	19	45442528	APOC1	ENSG00000130208	alzheimers	C	2276	rs59859410	rs7412	1.04444e-226	1.71476e-223	0.000608697	0.99936	3.11948e-05	520.341	NA	no_MHC	METABRAIN
rs12977604	19	45442528	APOC1	ENSG00000130208	alzheimers	C	2265	rs59859410	rs74955878	1.74359e-08	2.86262e-05	0.000604869	0.993066	0.00630069	17.8647	NA	no_MHC	METABRAIN
rs12977604	19	45442528	APOC1	ENSG00000130208	alzheimers	C	2277	rs59859410	rs75627662	1.75324e-122	2.87849e-119	0.000608702	0.999371	2.07736e-05	280.354	NA	no_MHC	METABRAIN
rs12977604	19	45442528	APOC1	ENSG00000130208	alzheimers	C	2265	rs59859410	rs75654248	2.87867e-21	4.72619e-18	0.000608699	0.999359	3.26217e-05	47.297	NA	no_MHC	METABRAIN
rs12977604	19	45442528	APOC1	ENSG00000130208	alzheimers	C	2266	rs59859410	rs78959900	5.65679e-62	9.28725e-59	0.000608713	0.99938	1.16585e-05	141.027	NA	no_MHC	METABRAIN
rs12977604	19	45442528	APOC1	ENSG00000130208	alzheimers	C	2457	rs59859410	unconditioned	0	0	0.000195677	0.999799	4.83413e-06	1375.02	NA	no_MHC	METABRAIN
rs12977604	19	45442528	APOC1	ENSG00000130208	alzheimers	C	2286	unconditioned	rs1081105	1.98496e-257	3.78534e-10	5.24382e-248	1	3.90174e-11	591.079	NA	no_MHC	METABRAIN
rs12977604	19	45442528	APOC1	ENSG00000130208	alzheimers	C	2275	unconditioned	rs11556505	6.63039e-55	3.78548e-10	1.75153e-45	1	1.6513e-10	124.751	NA	no_MHC	METABRAIN
rs12977604	19	45442528	APOC1	ENSG00000130208	alzheimers	C	2276	unconditioned	rs157580	5.5103e-34	3.78635e-10	1.45531e-24	1	1.96437e-10	76.5813	NA	no_MHC	METABRAIN
rs12977604	19	45442528	APOC1	ENSG00000130208	alzheimers	C	2266	unconditioned	rs157595	1.36888e-65	3.78468e-10	3.61689e-56	1	4.81438e-08	149.354	NA	no_MHC	METABRAIN
rs12977604	19	45442528	APOC1	ENSG00000130208	alzheimers	C	2271	unconditioned	rs283811	4.03899e-12	3.69387e-10	0.0106716	0.97596	0.0133685	26.235	NA	no_MHC	METABRAIN
rs12977604	19	45442528	APOC1	ENSG00000130208	alzheimers	C	2266	unconditioned	rs34095326	1.27417e-42	3.78454e-10	3.36678e-33	1	2.94e-11	96.4663	NA	no_MHC	METABRAIN
rs12977604	19	45442528	APOC1	ENSG00000130208	alzheimers	C	2266	unconditioned	rs34800911	8.38333e-25	3.78451e-10	2.21517e-15	1	4.09182e-11	55.4384	NA	no_MHC	METABRAIN
rs12977604	19	45442528	APOC1	ENSG00000130208	alzheimers	C	2267	unconditioned	rs35396326	4.6726e-21	3.78473e-10	1.23459e-11	1	1.28133e-11	46.8126	NA	no_MHC	METABRAIN
rs12977604	19	45442528	APOC1	ENSG00000130208	alzheimers	C	2267	unconditioned	rs3745150	2.74006e-26	3.78484e-10	7.23951e-17	0.99999	1.04799e-05	58.8592	NA	no_MHC	METABRAIN
rs12977604	19	45442528	APOC1	ENSG00000130208	alzheimers	C	2268	unconditioned	rs56131196	3.35644e-109	3.78467e-10	8.86853e-100	1	1.67931e-11	249.771	NA	no_MHC	METABRAIN
rs12977604	19	45442528	APOC1	ENSG00000130208	alzheimers	C	2266	unconditioned	rs73048309	2.20385e-13	3.78208e-10	0.000582335	0.999356	6.12536e-05	29.1434	NA	no_MHC	METABRAIN
rs12977604	19	45442528	APOC1	ENSG00000130208	alzheimers	C	2277	unconditioned	rs7412	6.49516e-233	3.78536e-10	1.71586e-223	1	1.10065e-09	534.631	NA	no_MHC	METABRAIN
rs12977604	19	45442528	APOC1	ENSG00000130208	alzheimers	C	2266	unconditioned	rs74955878	1.09088e-14	3.78439e-10	2.8825e-05	0.999969	2.38999e-06	32.1492	NA	no_MHC	METABRAIN
rs12977604	19	45442528	APOC1	ENSG00000130208	alzheimers	C	2278	unconditioned	rs75627662	1.09044e-128	3.78584e-10	2.8803e-119	1	1.05762e-07	294.644	NA	no_MHC	METABRAIN
rs12977604	19	45442528	APOC1	ENSG00000130208	alzheimers	C	2266	unconditioned	rs75654248	1.78978e-27	3.78451e-10	4.72922e-18	1	2.00309e-11	61.5877	NA	no_MHC	METABRAIN
rs12977604	19	45442528	APOC1	ENSG00000130208	alzheimers	C	2267	unconditioned	rs78959900	3.48507e-68	3.7502e-10	9.20907e-59	0.990957	0.00904268	155.327	NA	no_MHC	METABRAIN
rs12977604	19	45442528	APOC1	ENSG00000130208	alzheimers_noukb	C	3438	unconditioned	unconditioned	0	0	3.76831e-10	1	1.15491e-09	3641.95	NA	no_MHC	METABRAIN
rs12977604	19	45442528	APOC1	ENSG00000130208	alzheimers_noukb	C	2369	rs59325138	rs10423543	1.83857e-07	0.00580722	3.14727e-05	0.994082	7.88332e-05	15.5091	NA	no_MHC	METABRAIN
rs12977604	19	45442528	APOC1	ENSG00000130208	alzheimers_noukb	C	2381	rs59325138	rs10775543	8.80359e-15	2.78066e-10	3.1659e-05	0.999966	2.30974e-06	32.3636	NA	no_MHC	METABRAIN
rs12977604	19	45442528	APOC1	ENSG00000130208	alzheimers_noukb	C	2364	rs59325138	rs1135062	3.25223e-12	1.02722e-07	3.16594e-05	0.999968	6.65452e-07	26.4517	NA	no_MHC	METABRAIN
rs12977604	19	45442528	APOC1	ENSG00000130208	alzheimers_noukb	C	2364	rs59325138	rs11668327	7.24141e-09	0.000228723	3.16513e-05	0.99972	1.95711e-05	18.7434	NA	no_MHC	METABRAIN
rs12977604	19	45442528	APOC1	ENSG00000130208	alzheimers_noukb	C	2364	rs59325138	rs11671175	2.71156e-14	8.56461e-10	3.1659e-05	0.999967	1.44608e-06	31.2387	NA	no_MHC	METABRAIN
rs12977604	19	45442528	APOC1	ENSG00000130208	alzheimers_noukb	C	2365	rs59325138	rs141864196	2.62014e-08	0.000827587	3.16321e-05	0.999119	2.12982e-05	17.4575	NA	no_MHC	METABRAIN
rs12977604	19	45442528	APOC1	ENSG00000130208	alzheimers_noukb	C	2364	rs59325138	rs144311893	8.96164e-23	2.83059e-18	3.16588e-05	0.999964	3.95818e-06	50.7665	NA	no_MHC	METABRAIN
rs12977604	19	45442528	APOC1	ENSG00000130208	alzheimers_noukb	C	2365	rs59325138	rs157580	2.41975e-09	7.64609e-05	3.16426e-05	0.999862	2.9415e-05	19.8396	NA	no_MHC	METABRAIN
rs12977604	19	45442528	APOC1	ENSG00000130208	alzheimers_noukb	C	2367	rs59325138	rs157595	5.74967e-56	1.81625e-51	3.03627e-05	0.959076	0.0408939	127.196	NA	no_MHC	METABRAIN
rs12977604	19	45442528	APOC1	ENSG00000130208	alzheimers_noukb	C	2378	rs59325138	rs2293755	3.46287e-11	1.09376e-06	3.1659e-05	0.999963	4.32165e-06	24.0863	NA	no_MHC	METABRAIN
rs12977604	19	45442528	APOC1	ENSG00000130208	alzheimers_noukb	C	2373	rs59325138	rs283810	7.39726e-24	2.33646e-19	3.16591e-05	0.999967	1.75835e-06	53.2609	NA	no_MHC	METABRAIN
rs12977604	19	45442528	APOC1	ENSG00000130208	alzheimers_noukb	C	2366	rs59325138	rs2965113	2.71076e-10	8.56181e-06	3.16598e-05	0.999959	1.00495e-06	22.0286	NA	no_MHC	METABRAIN
rs12977604	19	45442528	APOC1	ENSG00000130208	alzheimers_noukb	C	2364	rs59325138	rs35336243	5.25963e-24	1.66127e-19	3.16593e-05	0.999968	6.70835e-07	53.602	NA	no_MHC	METABRAIN
rs12977604	19	45442528	APOC1	ENSG00000130208	alzheimers_noukb	C	2368	rs59325138	rs35568738	9.64692e-15	3.04721e-10	3.16116e-05	0.998527	0.00144153	32.2721	NA	no_MHC	METABRAIN
rs12977604	19	45442528	APOC1	ENSG00000130208	alzheimers_noukb	C	2368	rs59325138	rs384653	1.29704e-09	4.09684e-05	3.16571e-05	0.999926	1.67052e-06	20.4632	NA	no_MHC	METABRAIN
rs12977604	19	45442528	APOC1	ENSG00000130208	alzheimers_noukb	C	2366	rs59325138	rs41290122	7.47991e-16	2.36258e-11	3.16589e-05	0.999966	2.10474e-06	34.8291	NA	no_MHC	METABRAIN
rs12977604	19	45442528	APOC1	ENSG00000130208	alzheimers_noukb	C	2368	rs59325138	rs440446	2.32851e-50	7.35521e-46	3.16567e-05	0.999958	1.01585e-05	114.284	NA	no_MHC	METABRAIN
rs12977604	19	45442528	APOC1	ENSG00000130208	alzheimers_noukb	C	2364	rs59325138	rs4803770	5.90148e-28	2.59108e-21	2.2941e-10	7.24598e-06	0.999993	62.6972	NA	no_MHC	METABRAIN
rs12977604	19	45442528	APOC1	ENSG00000130208	alzheimers_noukb	C	2367	rs59325138	rs59325138	6.46632e-21	4.46683e-11	1.44864e-13	6.94977e-07	0.999999	46.4877	NA	no_MHC	METABRAIN
rs12977604	19	45442528	APOC1	ENSG00000130208	alzheimers_noukb	C	2374	rs59325138	rs6857	6.07763e-52	1.92044e-47	3.16454e-05	0.999946	2.20186e-05	117.93	NA	no_MHC	METABRAIN
rs12977604	19	45442528	APOC1	ENSG00000130208	alzheimers_noukb	C	2369	rs59325138	rs71364511	4.08181e-19	1.28925e-14	3.16593e-05	0.999968	7.12302e-07	42.3426	NA	no_MHC	METABRAIN
rs12977604	19	45442528	APOC1	ENSG00000130208	alzheimers_noukb	C	2364	rs59325138	rs72626213	1.09566e-08	0.000346072	3.16475e-05	0.999608	1.41945e-05	18.3293	NA	no_MHC	METABRAIN
rs12977604	19	45442528	APOC1	ENSG00000130208	alzheimers_noukb	C	2364	rs59325138	rs7412	4.00982e-100	1.26653e-95	3.16576e-05	0.999927	4.123e-05	228.87	NA	no_MHC	METABRAIN
rs12977604	19	45442528	APOC1	ENSG00000130208	alzheimers_noukb	C	2364	rs59325138	rs741780	9.52794e-105	3.01174e-100	1.80677e-05	0.570684	0.429298	239.517	NA	no_MHC	METABRAIN
rs12977604	19	45442528	APOC1	ENSG00000130208	alzheimers_noukb	C	2364	rs59325138	rs76692773	7.70149e-22	2.43256e-17	3.16551e-05	0.999845	0.00012292	48.6155	NA	no_MHC	METABRAIN
rs12977604	19	45442528	APOC1	ENSG00000130208	alzheimers_noukb	C	2470	rs59325138	unconditioned	0	0	1.44687e-10	1	2.12991e-10	3642.91	NA	no_MHC	METABRAIN
rs12977604	19	45442528	APOC1	ENSG00000130208	alzheimers_noukb	C	2369	rs59859410	rs10423543	1.7042e-06	0.00580509	0.000291726	0.993717	0.000184418	13.2824	NA	no_MHC	METABRAIN
rs12977604	19	45442528	APOC1	ENSG00000130208	alzheimers_noukb	C	2381	rs59859410	rs10775543	8.16094e-14	2.77989e-10	0.000293479	0.99969	1.67404e-05	30.1368	NA	no_MHC	METABRAIN
rs12977604	19	45442528	APOC1	ENSG00000130208	alzheimers_noukb	C	2364	rs59859410	rs1135062	3.01485e-11	1.02695e-07	0.000293485	0.9997	5.95406e-06	24.2249	NA	no_MHC	METABRAIN
rs12977604	19	45442528	APOC1	ENSG00000130208	alzheimers_noukb	C	2364	rs59859410	rs11668327	6.71291e-08	0.000228664	0.000293413	0.999462	1.57915e-05	16.5166	NA	no_MHC	METABRAIN
rs12977604	19	45442528	APOC1	ENSG00000130208	alzheimers_noukb	C	2364	rs59859410	rs11671175	2.51364e-13	8.56232e-10	0.000293482	0.999699	7.29816e-06	29.0119	NA	no_MHC	METABRAIN
rs12977604	19	45442528	APOC1	ENSG00000130208	alzheimers_noukb	C	2365	rs59859410	rs141864196	2.42889e-07	0.000827363	0.000293231	0.998849	3.06547e-05	15.2307	NA	no_MHC	METABRAIN
rs12977604	19	45442528	APOC1	ENSG00000130208	alzheimers_noukb	C	2364	rs59859410	rs144311893	8.30723e-22	2.82974e-18	0.00029347	0.999661	4.54531e-05	48.5397	NA	no_MHC	METABRAIN
rs12977604	19	45442528	APOC1	ENSG00000130208	alzheimers_noukb	C	2365	rs59859410	rs157580	2.2441e-08	7.64425e-05	0.000293456	0.999622	8.25579e-06	17.6124	NA	no_MHC	METABRAIN
rs12977604	19	45442528	APOC1	ENSG00000130208	alzheimers_noukb	C	2367	rs59859410	rs157595	5.55756e-55	1.8931e-51	0.000293482	0.999701	5.30242e-06	124.927	NA	no_MHC	METABRAIN
rs12977604	19	45442528	APOC1	ENSG00000130208	alzheimers_noukb	C	2378	rs59859410	rs2293755	3.20982e-10	1.09337e-06	0.000293455	0.999605	0.000100106	21.8596	NA	no_MHC	METABRAIN
rs12977604	19	45442528	APOC1	ENSG00000130208	alzheimers_noukb	C	2373	rs59859410	rs283810	6.85731e-23	2.33583e-19	0.000293482	0.999697	9.54939e-06	51.0341	NA	no_MHC	METABRAIN
rs12977604	19	45442528	APOC1	ENSG00000130208	alzheimers_noukb	C	2366	rs59859410	rs2965113	2.51288e-09	8.5595e-06	0.000293486	0.999688	9.67332e-06	19.8018	NA	no_MHC	METABRAIN
rs12977604	19	45442528	APOC1	ENSG00000130208	alzheimers_noukb	C	2367	rs59859410	rs35336243	2.9436e-26	1.50426e-22	2.31479e-06	0.01084	0.989158	58.7876	NA	no_MHC	METABRAIN
rs12977604	19	45442528	APOC1	ENSG00000130208	alzheimers_noukb	C	2368	rs59859410	rs35568738	8.95547e-14	3.05055e-10	0.000293458	0.999621	8.5987e-05	30.0439	NA	no_MHC	METABRAIN
rs12977604	19	45442528	APOC1	ENSG00000130208	alzheimers_noukb	C	2368	rs59859410	rs384653	1.20237e-08	4.09573e-05	0.000293465	0.999656	9.50491e-06	18.2364	NA	no_MHC	METABRAIN
rs12977604	19	45442528	APOC1	ENSG00000130208	alzheimers_noukb	C	2366	rs59859410	rs41290122	6.93386e-15	2.36192e-11	0.000293477	0.999686	2.04616e-05	32.6024	NA	no_MHC	METABRAIN
rs12977604	19	45442528	APOC1	ENSG00000130208	alzheimers_noukb	C	2368	rs59859410	rs440446	2.15869e-49	7.35328e-46	0.000293479	0.999697	9.53815e-06	112.057	NA	no_MHC	METABRAIN
rs12977604	19	45442528	APOC1	ENSG00000130208	alzheimers_noukb	C	2364	rs59859410	rs4803770	7.54975e-22	2.57169e-18	0.000293483	0.999699	7.97386e-06	48.6354	NA	no_MHC	METABRAIN
rs12977604	19	45442528	APOC1	ENSG00000130208	alzheimers_noukb	C	2366	rs59859410	rs59325138	1.89866e-08	6.46748e-05	0.000293461	0.999631	1.08871e-05	17.7795	NA	no_MHC	METABRAIN
rs12977604	19	45442528	APOC1	ENSG00000130208	alzheimers_noukb	C	2374	rs59859410	rs6857	5.6364e-51	1.91996e-47	0.00029348	0.999699	7.11015e-06	115.703	NA	no_MHC	METABRAIN
rs12977604	19	45442528	APOC1	ENSG00000130208	alzheimers_noukb	C	2369	rs59859410	rs71364511	3.78386e-18	1.2889e-14	0.000293483	0.999698	8.74197e-06	40.1158	NA	no_MHC	METABRAIN
rs12977604	19	45442528	APOC1	ENSG00000130208	alzheimers_noukb	C	2364	rs59859410	rs72626213	1.01569e-07	0.000345979	0.000293376	0.999341	1.90947e-05	16.1025	NA	no_MHC	METABRAIN
rs12977604	19	45442528	APOC1	ENSG00000130208	alzheimers_noukb	C	2364	rs59859410	rs7412	3.71726e-99	1.26623e-95	0.000293479	0.999691	1.50414e-05	226.643	NA	no_MHC	METABRAIN
rs12977604	19	45442528	APOC1	ENSG00000130208	alzheimers_noukb	C	2364	rs59859410	rs741780	1.54766e-103	5.27188e-100	0.000293481	0.999701	5.23434e-06	236.73	NA	no_MHC	METABRAIN
rs12977604	19	45442528	APOC1	ENSG00000130208	alzheimers_noukb	C	2364	rs59859410	rs76692773	7.14019e-21	2.43219e-17	0.00029348	0.999695	1.19279e-05	46.3885	NA	no_MHC	METABRAIN
rs12977604	19	45442528	APOC1	ENSG00000130208	alzheimers_noukb	C	2472	rs59859410	unconditioned	0	0	0.000195649	0.999799	5.73032e-06	3628.79	NA	no_MHC	METABRAIN
rs12977604	19	45442528	APOC1	ENSG00000130208	alzheimers_noukb	C	2368	unconditioned	rs10423543	2.66971e-07	4.57001e-05	0.00580549	0.993786	0.000362798	15.1361	NA	no_MHC	METABRAIN
rs12977604	19	45442528	APOC1	ENSG00000130208	alzheimers_noukb	C	2380	unconditioned	rs10775543	1.27869e-14	4.59837e-05	2.78062e-10	0.999951	2.79354e-06	31.9904	NA	no_MHC	METABRAIN
rs12977604	19	45442528	APOC1	ENSG00000130208	alzheimers_noukb	C	2363	unconditioned	rs1135062	4.72369e-12	4.59835e-05	1.02721e-07	0.999953	9.65318e-07	26.0784	NA	no_MHC	METABRAIN
rs12977604	19	45442528	APOC1	ENSG00000130208	alzheimers_noukb	C	2363	unconditioned	rs11668327	1.05171e-08	4.59687e-05	0.000228701	0.999621	0.000104173	18.3703	NA	no_MHC	METABRAIN
rs12977604	19	45442528	APOC1	ENSG00000130208	alzheimers_noukb	C	2363	unconditioned	rs11671175	3.9384e-14	4.5983e-05	8.56448e-10	0.999952	2.43513e-06	30.8654	NA	no_MHC	METABRAIN
rs12977604	19	45442528	APOC1	ENSG00000130208	alzheimers_noukb	C	2364	unconditioned	rs141864196	3.80532e-08	4.59405e-05	0.0008275	0.999014	0.000112169	17.0843	NA	no_MHC	METABRAIN
rs12977604	19	45442528	APOC1	ENSG00000130208	alzheimers_noukb	C	2363	unconditioned	rs144311893	1.30162e-22	4.59824e-05	2.83049e-18	0.999926	2.76352e-05	50.3933	NA	no_MHC	METABRAIN
rs12977604	19	45442528	APOC1	ENSG00000130208	alzheimers_noukb	C	2364	unconditioned	rs157580	3.51474e-09	4.59615e-05	7.64603e-05	0.999855	2.27606e-05	19.4663	NA	no_MHC	METABRAIN
rs12977604	19	45442528	APOC1	ENSG00000130208	alzheimers_noukb	C	2366	unconditioned	rs157595	8.65742e-56	4.57178e-05	1.88264e-51	0.994174	0.00578066	126.786	NA	no_MHC	METABRAIN
rs12977604	19	45442528	APOC1	ENSG00000130208	alzheimers_noukb	C	2377	unconditioned	rs2293755	5.02954e-11	4.59821e-05	1.09371e-06	0.999912	4.07517e-05	23.7131	NA	no_MHC	METABRAIN
rs12977604	19	45442528	APOC1	ENSG00000130208	alzheimers_noukb	C	2372	unconditioned	rs283810	1.07445e-23	4.59847e-05	2.33642e-19	0.999951	2.85988e-06	52.8876	NA	no_MHC	METABRAIN
rs12977604	19	45442528	APOC1	ENSG00000130208	alzheimers_noukb	C	2365	unconditioned	rs2965113	3.9372e-10	4.59837e-05	8.56168e-06	0.999944	1.86759e-06	21.6554	NA	no_MHC	METABRAIN
rs12977604	19	45442528	APOC1	ENSG00000130208	alzheimers_noukb	C	2366	unconditioned	rs35336243	7.88071e-26	6.19723e-06	1.75215e-21	0.136923	0.863071	57.8028	NA	no_MHC	METABRAIN
rs12977604	19	45442528	APOC1	ENSG00000130208	alzheimers_noukb	C	2367	unconditioned	rs35568738	1.40251e-14	4.59582e-05	3.04994e-10	0.999422	0.000532209	31.8979	NA	no_MHC	METABRAIN
rs12977604	19	45442528	APOC1	ENSG00000130208	alzheimers_noukb	C	2367	unconditioned	rs384653	1.88398e-09	4.59827e-05	4.09677e-05	0.999909	4.05642e-06	20.0899	NA	no_MHC	METABRAIN
rs12977604	19	45442528	APOC1	ENSG00000130208	alzheimers_noukb	C	2365	unconditioned	rs41290122	1.08643e-15	4.59835e-05	2.36254e-11	0.999951	3.27953e-06	34.4559	NA	no_MHC	METABRAIN
rs12977604	19	45442528	APOC1	ENSG00000130208	alzheimers_noukb	C	2367	unconditioned	rs440446	3.38237e-50	4.59842e-05	7.35514e-46	0.99995	4.50597e-06	113.911	NA	no_MHC	METABRAIN
rs12977604	19	45442528	APOC1	ENSG00000130208	alzheimers_noukb	C	2363	unconditioned	rs4803770	5.3549e-27	2.08162e-09	2.68879e-21	4.52657e-05	0.999955	60.4918	NA	no_MHC	METABRAIN
rs12977604	19	45442528	APOC1	ENSG00000130208	alzheimers_noukb	C	2366	unconditioned	rs59325138	1.68894e-20	3.78369e-13	4.46684e-11	6.98629e-07	0.999999	45.5276	NA	no_MHC	METABRAIN
rs12977604	19	45442528	APOC1	ENSG00000130208	alzheimers_noukb	C	2373	unconditioned	rs6857	8.82765e-52	4.59644e-05	1.92035e-47	0.999899	5.52498e-05	117.557	NA	no_MHC	METABRAIN
rs12977604	19	45442528	APOC1	ENSG00000130208	alzheimers_noukb	C	2368	unconditioned	rs71364511	5.92846e-19	4.59823e-05	1.28923e-14	0.999953	1.11334e-06	41.9694	NA	no_MHC	METABRAIN
rs12977604	19	45442528	APOC1	ENSG00000130208	alzheimers_noukb	C	2363	unconditioned	rs72626213	1.59135e-08	4.59652e-05	0.000346052	0.99955	5.76981e-05	17.9561	NA	no_MHC	METABRAIN
rs12977604	19	45442528	APOC1	ENSG00000130208	alzheimers_noukb	C	2363	unconditioned	rs7412	5.82362e-100	4.59776e-05	1.26639e-95	0.99982	0.000133671	228.497	NA	no_MHC	METABRAIN
rs12977604	19	45442528	APOC1	ENSG00000130208	alzheimers_noukb	C	2363	unconditioned	rs741780	1.68084e-104	3.18736e-05	3.65666e-100	0.693102	0.306866	238.95	NA	no_MHC	METABRAIN
rs12977604	19	45442528	APOC1	ENSG00000130208	alzheimers_noukb	C	2363	unconditioned	rs76692773	1.11839e-21	4.59686e-05	2.43202e-17	0.999624	0.000330283	48.2424	NA	no_MHC	METABRAIN
rs12977604	19	45442528	APOC1	ENSG00000130208	anxiety_cc	C	2301	unconditioned	unconditioned	2.96963e-10	0.785999	7.52871e-11	0.199254	0.0147471	21.9374	NA	no_MHC	METABRAIN
rs12977604	19	45442528	APOC1	ENSG00000130208	anxiety_cc	C	2047	rs59325138	unconditioned	1.15215e-10	0.796724	2.72363e-11	0.188327	0.0149495	22.8842	NA	no_MHC	METABRAIN
rs12977604	19	45442528	APOC1	ENSG00000130208	anxiety_cc	C	2049	rs59859410	unconditioned	0.000154116	0.787679	3.64478e-05	0.186257	0.0258741	8.7778	NA	no_MHC	METABRAIN
rs12977604	19	45442528	APOC1	ENSG00000130208	asd	C	2969	unconditioned	unconditioned	3.46733e-10	0.9194	2.65939e-11	0.0705063	0.0100937	21.7825	NA	no_MHC	METABRAIN
rs12977604	19	45442528	APOC1	ENSG00000130208	asd	C	2426	rs59325138	unconditioned	1.35736e-10	0.93815	7.45985e-12	0.051549	0.0103005	22.7203	NA	no_MHC	METABRAIN
rs12977604	19	45442528	APOC1	ENSG00000130208	asd	C	2428	rs59859410	unconditioned	0.000208551	0.94045	1.14642e-05	0.0516898	0.00763988	8.47533	NA	no_MHC	METABRAIN
rs12977604	19	45442528	APOC1	ENSG00000130208	bipolar	C	3017	unconditioned	unconditioned	3.32387e-10	0.871805	4.70298e-11	0.123348	0.00484748	21.8247	NA	no_MHC	METABRAIN
rs12977604	19	45442528	APOC1	ENSG00000130208	bipolar	C	2343	rs59325138	unconditioned	1.30788e-10	0.903907	1.31776e-11	0.0910683	0.00502505	22.7574	NA	no_MHC	METABRAIN
rs12977604	19	45442528	APOC1	ENSG00000130208	bipolar	C	2345	rs59859410	unconditioned	6.75291e-05	0.307157	7.42682e-06	0.0331213	0.659647	9.60295	NA	no_MHC	METABRAIN
rs12977604	19	45442528	APOC1	ENSG00000130208	bipolar_noukb	C	3014	unconditioned	unconditioned	3.34446e-10	0.877053	4.50614e-11	0.118164	0.00478292	21.8185	NA	no_MHC	METABRAIN
rs12977604	19	45442528	APOC1	ENSG00000130208	bipolar_noukb	C	2338	rs59325138	unconditioned	1.31468e-10	0.90859	1.25104e-11	0.0864562	0.00495425	22.7523	NA	no_MHC	METABRAIN
rs12977604	19	45442528	APOC1	ENSG00000130208	bipolar_noukb	C	2340	rs59859410	unconditioned	8.3467e-05	0.379649	8.49092e-06	0.0380387	0.58222	9.39106	NA	no_MHC	METABRAIN
rs12977604	19	45442528	APOC1	ENSG00000130208	depression_Als_noukb_included	C	2835	unconditioned	unconditioned	3.66558e-10	0.96104	1.34698e-11	0.0353113	0.00364915	21.7269	NA	no_MHC	METABRAIN
rs12977604	19	45442528	APOC1	ENSG00000130208	depression_Als_noukb_included	C	2303	rs59325138	unconditioned	1.40773e-10	0.972859	3.39334e-12	0.0234472	0.00369341	22.6839	NA	no_MHC	METABRAIN
rs12977604	19	45442528	APOC1	ENSG00000130208	depression_Als_noukb_included	C	2305	rs59859410	unconditioned	0.000211453	0.961563	5.10578e-06	0.023203	0.015017	8.46151	NA	no_MHC	METABRAIN
rs12977604	19	45442528	APOC1	ENSG00000130208	depression_Als_ukb_included	C	2946	unconditioned	unconditioned	3.66795e-10	0.961757	1.35231e-11	0.0354555	0.0027875	21.7262	NA	no_MHC	METABRAIN
rs12977604	19	45442528	APOC1	ENSG00000130208	depression_Als_ukb_included	C	2317	rs59325138	unconditioned	1.40439e-10	0.970669	3.83703e-12	0.0265175	0.00281311	22.6862	NA	no_MHC	METABRAIN
rs12977604	19	45442528	APOC1	ENSG00000130208	depression_Als_ukb_included	C	2319	rs59859410	unconditioned	0.000209487	0.95286	5.73231e-06	0.0260528	0.0208722	8.47085	NA	no_MHC	METABRAIN
rs12977604	19	45442528	APOC1	ENSG00000130208	schizophrenia	C	3023	unconditioned	unconditioned	3.56025e-10	0.933754	2.22698e-11	0.0583995	0.00784631	21.756	NA	no_MHC	METABRAIN
rs12977604	19	45442528	APOC1	ENSG00000130208	schizophrenia	C	2343	rs59325138	unconditioned	1.37785e-10	0.952323	5.74141e-12	0.0396747	0.00800188	22.7053	NA	no_MHC	METABRAIN
rs12977604	19	45442528	APOC1	ENSG00000130208	schizophrenia	C	2345	rs59859410	unconditioned	0.000193209	0.878821	8.08838e-06	0.0367061	0.0842718	8.55174	NA	no_MHC	METABRAIN
rs12985255	19	54601916	OSCAR	ENSG00000170909	adhd	C	1757	unconditioned	unconditioned	4.35322e-14	0.931014	1.66732e-15	0.0356253	0.0333609	30.7653	NA	no_MHC	METABRAIN
rs12985255	19	54601916	OSCAR	ENSG00000170909	adhd	C	1503	rs12985255*	unconditioned	0.141063	0.824309	0.0041081	0.0239994	0.0065209	1.95855	NA	no_MHC	METABRAIN
rs12985255	19	54601916	OSCAR	ENSG00000170909	alzheimers	C	4318	unconditioned	unconditioned	4.06594e-14	0.892048	4.77175e-15	0.104687	0.00326539	30.8335	NA	no_MHC	METABRAIN
rs12985255	19	54601916	OSCAR	ENSG00000170909	alzheimers	C	2372	rs12985255*	unconditioned	0.131318	0.776346	0.0107671	0.0636366	0.0179317	2.03013	NA	no_MHC	METABRAIN
rs12985255	19	54601916	OSCAR	ENSG00000170909	alzheimers_noukb	C	4501	unconditioned	unconditioned	2.6899e-14	0.592054	1.70534e-14	0.375317	0.0326291	31.2467	NA	no_MHC	METABRAIN
rs12985255	19	54601916	OSCAR	ENSG00000170909	alzheimers_noukb	C	2394	rs12985255*	unconditioned	0.0980524	0.580373	0.0449604	0.266111	0.0105034	2.32225	NA	no_MHC	METABRAIN
rs12985255	19	54601916	OSCAR	ENSG00000170909	anxiety_cc	C	3191	unconditioned	unconditioned	3.40268e-14	0.744594	7.4845e-15	0.163689	0.0917179	31.0116	NA	no_MHC	METABRAIN
rs12985255	19	54601916	OSCAR	ENSG00000170909	anxiety_cc	C	2160	rs12985255*	unconditioned	0.11178	0.657222	0.0160294	0.0941257	0.120843	2.19123	NA	no_MHC	METABRAIN
rs12985255	19	54601916	OSCAR	ENSG00000170909	asd	C	2976	unconditioned	unconditioned	4.08707e-14	0.89396	4.17553e-15	0.0913161	0.0147243	30.8284	NA	no_MHC	METABRAIN
rs12985255	19	54601916	OSCAR	ENSG00000170909	asd	C	2193	rs12985255*	unconditioned	0.134222	0.792143	0.00919914	0.0542806	0.010155	2.00826	NA	no_MHC	METABRAIN
rs12985255	19	54601916	OSCAR	ENSG00000170909	bipolar	C	3688	unconditioned	unconditioned	4.0071e-14	0.857939	6.363e-15	0.136229	0.00583189	30.8481	NA	no_MHC	METABRAIN
rs12985255	19	54601916	OSCAR	ENSG00000170909	bipolar	C	2255	rs12985255*	unconditioned	0.123479	0.728752	0.0141941	0.0837216	0.0498541	2.09169	NA	no_MHC	METABRAIN
rs12985255	19	54601916	OSCAR	ENSG00000170909	bipolar_noukb	C	3688	unconditioned	unconditioned	4.01484e-14	0.859865	6.26287e-15	0.134127	0.00600757	30.8462	NA	no_MHC	METABRAIN
rs12985255	19	54601916	OSCAR	ENSG00000170909	bipolar_noukb	C	2251	rs12985255*	unconditioned	0.12456	0.735091	0.0138275	0.0815581	0.0449627	2.08297	NA	no_MHC	METABRAIN
rs12985255	19	54601916	OSCAR	ENSG00000170909	depression_Als_noukb_included	C	3478	unconditioned	unconditioned	3.72083e-14	0.795398	9.46526e-15	0.202335	0.00226656	30.9222	NA	no_MHC	METABRAIN
rs12985255	19	54601916	OSCAR	ENSG00000170909	depression_Als_noukb_included	C	2226	rs12985255*	unconditioned	0.127719	0.753618	0.0165239	0.0974961	0.00464249	2.05792	NA	no_MHC	METABRAIN
rs12985255	19	54601916	OSCAR	ENSG00000170909	depression_Als_ukb_included	C	3533	unconditioned	unconditioned	4.44009e-14	0.946245	2.39578e-15	0.0510546	0.00270038	30.7455	NA	no_MHC	METABRAIN
rs12985255	19	54601916	OSCAR	ENSG00000170909	depression_Als_ukb_included	C	2239	rs12985255*	unconditioned	0.13992	0.825616	0.00463861	0.0273682	0.00245692	1.96668	NA	no_MHC	METABRAIN
rs12985255	19	54601916	OSCAR	ENSG00000170909	schizophrenia	C	3692	unconditioned	unconditioned	1.89552e-14	0.405973	2.76313e-14	0.59179	0.00223673	31.5967	NA	no_MHC	METABRAIN
rs12985255	19	54601916	OSCAR	ENSG00000170909	schizophrenia	C	2253	rs12985255*	unconditioned	0.060236	0.355487	0.0834707	0.4926	0.00820553	2.80948	NA	no_MHC	METABRAIN
rs13058451	22	18167859	BID	ENSG00000015475	adhd	C	2554	unconditioned	unconditioned	1.58438e-106	0.895475	1.06743e-107	0.0602858	0.0442395	243.614	NA	no_MHC	METABRAIN
rs13058451	22	18167859	BID	ENSG00000015475	adhd	C	2384	rs13058451	unconditioned	1.03839e-20	0.878676	6.4079e-22	0.054156	0.0671683	46.014	NA	no_MHC	METABRAIN
rs13058451	22	18167859	BID	ENSG00000015475	adhd	C	2329	rs1807468	unconditioned	0.00340983	0.933234	0.000206	0.0563731	0.00677712	5.68109	NA	no_MHC	METABRAIN
rs13058451	22	18167859	BID	ENSG00000015475	adhd	C	2329	rs5747326	unconditioned	0.00189015	0.908028	0.000114406	0.0549259	0.0350412	6.2711	NA	no_MHC	METABRAIN
rs13058451	22	18167859	BID	ENSG00000015475	alzheimers	C	3962	unconditioned	unconditioned	1.27705e-106	0.929562	9.46451e-108	0.0688903	0.00154806	243.829	NA	no_MHC	METABRAIN
rs13058451	22	18167859	BID	ENSG00000015475	alzheimers	C	2824	rs13058451	unconditioned	1.13349e-20	0.954364	5.08539e-22	0.0428147	0.00282094	45.9264	NA	no_MHC	METABRAIN
rs13058451	22	18167859	BID	ENSG00000015475	alzheimers	C	2768	rs1807468	unconditioned	0.0034765	0.951565	0.000155564	0.0425777	0.00222495	5.66173	NA	no_MHC	METABRAIN
rs13058451	22	18167859	BID	ENSG00000015475	alzheimers	C	2767	rs5747326	unconditioned	0.00198035	0.950389	8.85846e-05	0.0425075	0.00503405	6.22448	NA	no_MHC	METABRAIN
rs13058451	22	18167859	BID	ENSG00000015475	alzheimers_noukb	C	4122	unconditioned	unconditioned	1.19123e-106	0.879059	1.548e-107	0.114227	0.00671436	243.899	NA	no_MHC	METABRAIN
rs13058451	22	18167859	BID	ENSG00000015475	alzheimers_noukb	C	2842	rs13058451	unconditioned	1.10997e-20	0.934654	6.98015e-22	0.05877	0.00657566	45.9474	NA	no_MHC	METABRAIN
rs13058451	22	18167859	BID	ENSG00000015475	alzheimers_noukb	C	2782	rs1807468	unconditioned	0.00340082	0.930853	0.000212437	0.0581397	0.00739435	5.68374	NA	no_MHC	METABRAIN
rs13058451	22	18167859	BID	ENSG00000015475	alzheimers_noukb	C	2781	rs5747326	unconditioned	0.00191481	0.931377	0.000119589	0.0581607	0.00842756	6.25814	NA	no_MHC	METABRAIN
rs13058451	22	18167859	BID	ENSG00000015475	anxiety_cc	C	2751	unconditioned	unconditioned	1.06108e-106	0.748541	3.3849e-107	0.238776	0.0126831	244.015	NA	no_MHC	METABRAIN
rs13058451	22	18167859	BID	ENSG00000015475	anxiety_cc	C	2370	rs13058451	unconditioned	9.16873e-21	0.773251	2.51651e-21	0.212217	0.0145322	46.1385	NA	no_MHC	METABRAIN
rs13058451	22	18167859	BID	ENSG00000015475	anxiety_cc	C	2310	rs1807468	unconditioned	0.00282028	0.771777	0.000771217	0.211032	0.0135999	5.87092	NA	no_MHC	METABRAIN
rs13058451	22	18167859	BID	ENSG00000015475	anxiety_cc	C	2309	rs5747326	unconditioned	0.00158164	0.769299	0.000432474	0.210334	0.0183524	6.44929	NA	no_MHC	METABRAIN
rs13058451	22	18167859	BID	ENSG00000015475	asd	C	3090	unconditioned	unconditioned	1.16183e-106	0.817118	2.38659e-107	0.167833	0.0150488	243.924	NA	no_MHC	METABRAIN
rs13058451	22	18167859	BID	ENSG00000015475	asd	C	2637	rs13058451	unconditioned	9.96355e-21	0.839921	1.78211e-21	0.150221	0.00985791	46.0554	NA	no_MHC	METABRAIN
rs13058451	22	18167859	BID	ENSG00000015475	asd	C	2580	rs1807468	unconditioned	0.00305344	0.835687	0.000542008	0.148328	0.0123888	5.79149	NA	no_MHC	METABRAIN
rs13058451	22	18167859	BID	ENSG00000015475	asd	C	2579	rs5747326	unconditioned	0.00172024	0.836051	0.000305307	0.148369	0.0135544	6.36529	NA	no_MHC	METABRAIN
rs13058451	22	18167859	BID	ENSG00000015475	bipolar	C	3544	unconditioned	unconditioned	1.36379e-106	0.815666	2.86482e-107	0.171328	0.0130058	243.764	NA	no_MHC	METABRAIN
rs13058451	22	18167859	BID	ENSG00000015475	bipolar	C	2700	rs13058451	unconditioned	1.00942e-20	0.850374	1.54587e-21	0.13021	0.0194161	46.0423	NA	no_MHC	METABRAIN
rs13058451	22	18167859	BID	ENSG00000015475	bipolar	C	2645	rs1807468	unconditioned	0.00314252	0.860106	0.000478842	0.131054	0.00521934	5.76273	NA	no_MHC	METABRAIN
rs13058451	22	18167859	BID	ENSG00000015475	bipolar	C	2645	rs5747326	unconditioned	0.00178948	0.859507	0.000272677	0.130962	0.00746875	6.32583	NA	no_MHC	METABRAIN
rs13058451	22	18167859	BID	ENSG00000015475	bipolar_noukb	C	3550	unconditioned	unconditioned	1.36722e-106	0.818758	2.79168e-107	0.167166	0.0140762	243.761	NA	no_MHC	METABRAIN
rs13058451	22	18167859	BID	ENSG00000015475	bipolar_noukb	C	2701	rs13058451	unconditioned	1.00893e-20	0.849961	1.5479e-21	0.130381	0.0196587	46.0428	NA	no_MHC	METABRAIN
rs13058451	22	18167859	BID	ENSG00000015475	bipolar_noukb	C	2646	rs1807468	unconditioned	0.00314232	0.860054	0.000479494	0.131233	0.00509151	5.76279	NA	no_MHC	METABRAIN
rs13058451	22	18167859	BID	ENSG00000015475	bipolar_noukb	C	2646	rs5747326	unconditioned	0.00182182	0.859387	0.000278001	0.131131	0.00738267	6.30792	NA	no_MHC	METABRAIN
rs13058451	22	18167859	BID	ENSG00000015475	depression_Als_noukb_included	C	3390	unconditioned	unconditioned	1.57563e-106	0.937453	8.6894e-108	0.0516884	0.0108582	243.619	NA	no_MHC	METABRAIN
rs13058451	22	18167859	BID	ENSG00000015475	depression_Als_noukb_included	C	2644	rs13058451	unconditioned	1.13435e-20	0.955756	4.42926e-22	0.0373122	0.00693191	45.9256	NA	no_MHC	METABRAIN
rs13058451	22	18167859	BID	ENSG00000015475	depression_Als_noukb_included	C	2589	rs1807468	unconditioned	0.00341735	0.935307	0.000130974	0.0358213	0.0253232	5.67889	NA	no_MHC	METABRAIN
rs13058451	22	18167859	BID	ENSG00000015475	depression_Als_noukb_included	C	2589	rs5747326	unconditioned	0.00168793	0.810724	6.46514e-05	0.0308959	0.156628	6.38425	NA	no_MHC	METABRAIN
rs13058451	22	18167859	BID	ENSG00000015475	depression_Als_ukb_included	C	3491	unconditioned	unconditioned	1.44197e-106	0.849612	1.20751e-107	0.0710677	0.0793201	243.708	NA	no_MHC	METABRAIN
rs13058451	22	18167859	BID	ENSG00000015475	depression_Als_ukb_included	C	2686	rs13058451	unconditioned	1.04411e-20	0.879467	7.34841e-22	0.0618381	0.0586948	46.0085	NA	no_MHC	METABRAIN
rs13058451	22	18167859	BID	ENSG00000015475	depression_Als_ukb_included	C	2631	rs1807468	unconditioned	0.00336777	0.92175	0.000226588	0.062004	0.0126517	5.69351	NA	no_MHC	METABRAIN
rs13058451	22	18167859	BID	ENSG00000015475	depression_Als_ukb_included	C	2631	rs5747326	unconditioned	0.00136241	0.654368	9.16493e-05	0.043719	0.300459	6.5985	NA	no_MHC	METABRAIN
rs13058451	22	18167859	BID	ENSG00000015475	schizophrenia	C	3575	unconditioned	unconditioned	1.52427e-106	0.914287	1.2038e-107	0.0721932	0.0135201	243.653	NA	no_MHC	METABRAIN
rs13058451	22	18167859	BID	ENSG00000015475	schizophrenia	C	2704	rs13058451	unconditioned	1.11268e-20	0.937359	4.88539e-22	0.0411348	0.0215058	45.9449	NA	no_MHC	METABRAIN
rs13058451	22	18167859	BID	ENSG00000015475	schizophrenia	C	2649	rs1807468	unconditioned	0.00346945	0.949592	0.000150103	0.0410777	0.0057108	5.66376	NA	no_MHC	METABRAIN
rs13058451	22	18167859	BID	ENSG00000015475	schizophrenia	C	2649	rs5747326	unconditioned	0.00196922	0.945837	8.51944e-05	0.0409086	0.0112	6.23012	NA	no_MHC	METABRAIN
rs13085836	3	112010944	CD200	ENSG00000091972	adhd	C	3057	unconditioned	unconditioned	9.02623e-05	0.918493	7.01948e-06	0.071419	0.00999042	9.31279	NA	no_MHC	METABRAIN
rs13085836	3	112010944	CD200	ENSG00000091972	adhd	C	2869	rs13085836*	unconditioned	0.0828842	0.846983	0.0057495	0.0587478	0.00563546	2.49031	NA	no_MHC	METABRAIN
rs13085836	3	112010944	CD200	ENSG00000091972	alzheimers	C	3601	unconditioned	unconditioned	9.44545e-05	0.967637	2.39089e-06	0.0244856	0.00778046	9.26739	NA	no_MHC	METABRAIN
rs13085836	3	112010944	CD200	ENSG00000091972	alzheimers	C	3049	rs13085836*	unconditioned	0.0873837	0.894843	0.00146499	0.0150008	0.00130781	2.43745	NA	no_MHC	METABRAIN
rs13085836	3	112010944	CD200	ENSG00000091972	alzheimers_noukb	C	3681	unconditioned	unconditioned	9.00531e-05	0.925889	6.59095e-06	0.0677592	0.00625503	9.31511	NA	no_MHC	METABRAIN
rs13085836	3	112010944	CD200	ENSG00000091972	alzheimers_noukb	C	3049	rs13085836*	unconditioned	0.0860688	0.864565	0.00395671	0.0397397	0.00566958	2.45261	NA	no_MHC	METABRAIN
rs13085836	3	112010944	CD200	ENSG00000091972	anxiety_cc	C	2557	unconditioned	unconditioned	8.49239e-05	0.869664	9.44927e-06	0.0967319	0.0335093	9.37376	NA	no_MHC	METABRAIN
rs13085836	3	112010944	CD200	ENSG00000091972	anxiety_cc	C	2470	rs13085836*	unconditioned	0.0792331	0.808542	0.00838307	0.0855276	0.0183137	2.53536	NA	no_MHC	METABRAIN
rs13085836	3	112010944	CD200	ENSG00000091972	asd	C	3330	unconditioned	unconditioned	8.98593e-05	0.920471	6.92401e-06	0.0709174	0.00851525	9.31727	NA	no_MHC	METABRAIN
rs13085836	3	112010944	CD200	ENSG00000091972	asd	C	3035	rs13085836*	unconditioned	0.0825997	0.846513	0.00551958	0.0565579	0.0088098	2.49375	NA	no_MHC	METABRAIN
rs13085836	3	112010944	CD200	ENSG00000091972	bipolar	C	3201	unconditioned	unconditioned	9.16429e-05	0.932608	6.09464e-06	0.0620171	0.00527727	9.29761	NA	no_MHC	METABRAIN
rs13085836	3	112010944	CD200	ENSG00000091972	bipolar	C	2912	rs13085836*	unconditioned	0.0840548	0.859286	0.00451573	0.0461581	0.0059852	2.47629	NA	no_MHC	METABRAIN
rs13085836	3	112010944	CD200	ENSG00000091972	bipolar_noukb	C	3196	unconditioned	unconditioned	9.13705e-05	0.929801	6.36719e-06	0.0647882	0.00531297	9.30059	NA	no_MHC	METABRAIN
rs13085836	3	112010944	CD200	ENSG00000091972	bipolar_noukb	C	2913	rs13085836*	unconditioned	0.0840009	0.858747	0.00456347	0.0466466	0.00604252	2.47693	NA	no_MHC	METABRAIN
rs13085836	3	112010944	CD200	ENSG00000091972	depression_Als_noukb_included	C	3114	unconditioned	unconditioned	9.26913e-05	0.941722	4.86528e-06	0.0494214	0.00875907	9.28624	NA	no_MHC	METABRAIN
rs13085836	3	112010944	CD200	ENSG00000091972	depression_Als_noukb_included	C	2884	rs13085836*	unconditioned	0.0881128	0.864187	0.00417792	0.0409734	0.00254939	2.42914	NA	no_MHC	METABRAIN
rs13085836	3	112010944	CD200	ENSG00000091972	depression_Als_ukb_included	C	3210	unconditioned	unconditioned	9.41836e-05	0.958449	3.70762e-06	0.0377264	0.00372685	9.27026	NA	no_MHC	METABRAIN
rs13085836	3	112010944	CD200	ENSG00000091972	depression_Als_ukb_included	C	2908	rs13085836*	unconditioned	0.0860704	0.879912	0.00285362	0.0291711	0.00199296	2.45259	NA	no_MHC	METABRAIN
rs13085836	3	112010944	CD200	ENSG00000091972	schizophrenia	C	3176	unconditioned	unconditioned	9.25463e-05	0.941515	5.1902e-06	0.0527967	0.00559029	9.2878	NA	no_MHC	METABRAIN
rs13085836	3	112010944	CD200	ENSG00000091972	schizophrenia	C	2897	rs13085836*	unconditioned	0.0886052	0.864202	0.00394609	0.038483	0.00476393	2.42356	NA	no_MHC	METABRAIN
rs13117504	4	110658856	CFI	ENSG00000205403	adhd	C	2090	unconditioned	unconditioned	2.12146e-08	0.959579	7.78239e-10	0.0351961	0.00522456	17.6686	NA	no_MHC	METABRAIN
rs13117504	4	110658856	CFI	ENSG00000205403	adhd	C	1981	rs13117504*	unconditioned	0.00742807	0.953898	0.000246764	0.0316822	0.00674484	4.90249	NA	no_MHC	METABRAIN
rs13117504	4	110658856	CFI	ENSG00000205403	alzheimers	C	2720	unconditioned	unconditioned	2.1205e-08	0.965	7.17984e-10	0.0326717	0.00232792	17.669	NA	no_MHC	METABRAIN
rs13117504	4	110658856	CFI	ENSG00000205403	alzheimers	C	2128	rs13117504*	unconditioned	0.00751679	0.971508	0.000121823	0.0157399	0.00511332	4.89062	NA	no_MHC	METABRAIN
rs13117504	4	110658856	CFI	ENSG00000205403	alzheimers_noukb	C	2809	unconditioned	unconditioned	1.85073e-08	0.843512	3.3058e-09	0.150663	0.00582504	17.8051	NA	no_MHC	METABRAIN
rs13117504	4	110658856	CFI	ENSG00000205403	alzheimers_noukb	C	2137	rs13117504*	unconditioned	0.00685589	0.886305	0.000753742	0.0974324	0.00865346	4.98265	NA	no_MHC	METABRAIN
rs13117504	4	110658856	CFI	ENSG00000205403	anxiety_cc	C	1857	unconditioned	unconditioned	1.70834e-08	0.777141	1.67001e-09	0.0758234	0.147035	17.8852	NA	no_MHC	METABRAIN
rs13117504	4	110658856	CFI	ENSG00000205403	anxiety_cc	C	1762	rs13117504*	unconditioned	0.00698798	0.895626	0.000633916	0.0812313	0.0155209	4.96356	NA	no_MHC	METABRAIN
rs13117504	4	110658856	CFI	ENSG00000205403	asd	C	2361	unconditioned	unconditioned	1.92783e-08	0.877151	2.49419e-09	0.113475	0.00937395	17.7643	NA	no_MHC	METABRAIN
rs13117504	4	110658856	CFI	ENSG00000205403	asd	C	2121	rs13117504*	unconditioned	0.00687594	0.885484	0.000754815	0.0971953	0.00968997	4.97973	NA	no_MHC	METABRAIN
rs13117504	4	110658856	CFI	ENSG00000205403	bipolar	C	2313	unconditioned	unconditioned	1.99086e-08	0.900624	1.28077e-09	0.0578982	0.0414774	17.7321	NA	no_MHC	METABRAIN
rs13117504	4	110658856	CFI	ENSG00000205403	bipolar	C	2033	rs13117504*	unconditioned	0.00724037	0.930054	0.000394646	0.0506823	0.0116285	4.92808	NA	no_MHC	METABRAIN
rs13117504	4	110658856	CFI	ENSG00000205403	bipolar_noukb	C	2317	unconditioned	unconditioned	1.97692e-08	0.894399	1.3904e-09	0.0628619	0.0427393	17.7391	NA	no_MHC	METABRAIN
rs13117504	4	110658856	CFI	ENSG00000205403	bipolar_noukb	C	2038	rs13117504*	unconditioned	0.00717882	0.922147	0.000433801	0.0557088	0.0145316	4.93662	NA	no_MHC	METABRAIN
rs13117504	4	110658856	CFI	ENSG00000205403	depression_Als_noukb_included	C	2267	unconditioned	unconditioned	2.13893e-08	0.967743	6.51636e-10	0.0294799	0.00277671	17.6604	NA	no_MHC	METABRAIN
rs13117504	4	110658856	CFI	ENSG00000205403	depression_Als_noukb_included	C	2009	rs13117504*	unconditioned	0.00752895	0.967038	0.000175402	0.0225263	0.00273132	4.889	NA	no_MHC	METABRAIN
rs13117504	4	110658856	CFI	ENSG00000205403	depression_Als_ukb_included	C	2302	unconditioned	unconditioned	2.16743e-08	0.980461	3.93825e-10	0.0178134	0.00172554	17.6471	NA	no_MHC	METABRAIN
rs13117504	4	110658856	CFI	ENSG00000205403	depression_Als_ukb_included	C	2017	rs13117504*	unconditioned	0.00798054	0.975661	0.000116838	0.014282	0.00195959	4.83075	NA	no_MHC	METABRAIN
rs13117504	4	110658856	CFI	ENSG00000205403	schizophrenia	C	2350	unconditioned	unconditioned	1.863e-08	0.842872	2.73963e-09	0.123915	0.0332133	17.7985	NA	no_MHC	METABRAIN
rs13117504	4	110658856	CFI	ENSG00000205403	schizophrenia	C	2038	rs13117504*	unconditioned	0.00673591	0.865254	0.0008944	0.114877	0.0122384	5.0003	NA	no_MHC	METABRAIN
rs1313994	6	31887076	CFB	ENSG00000243649	adhd	C	4562	unconditioned	unconditioned	1.7356e-12	0.762919	5.15214e-13	0.226462	0.0106185	27.0797	NA	caution_MHC	METABRAIN
rs1313994	6	31887076	CFB	ENSG00000243649	adhd	C	926	rs498240*	unconditioned	0.48972	0.463974	0.0203439	0.0192677	0.00669417	0.713921	NA	caution_MHC	METABRAIN
rs1313994	6	31887076	CFB	ENSG00000243649	alzheimers	C	5533	unconditioned	unconditioned	4.34054e-16	0.000196247	2.21134e-12	0.999803	4.78921e-07	35.3734	NA	caution_MHC	METABRAIN
rs1313994	6	31887076	CFB	ENSG00000243649	alzheimers	C	1031	rs498240*	unconditioned	0.498075	0.479553	0.0103238	0.00993782	0.00211009	0.697004	NA	caution_MHC	METABRAIN
rs1313994	6	31887076	CFB	ENSG00000243649	alzheimers_noukb	C	6046	unconditioned	unconditioned	2.48378e-20	1.17358e-08	2.11641e-12	1	2.48231e-10	45.1419	NA	caution_MHC	METABRAIN
rs1313994	6	31887076	CFB	ENSG00000243649	alzheimers_noukb	C	1048	rs498240*	unconditioned	0.103042	0.099804	0.397282	0.384782	0.0150897	2.27262	NA	caution_MHC	METABRAIN
rs1313994	6	31887076	CFB	ENSG00000243649	anxiety_cc	C	3377	unconditioned	unconditioned	1.91828e-12	0.661201	8.95956e-13	0.308792	0.0300061	26.9796	NA	caution_MHC	METABRAIN
rs1313994	6	31887076	CFB	ENSG00000243649	anxiety_cc	C	655	rs498240*	unconditioned	0.463537	0.419929	0.0475856	0.043083	0.0258656	0.768869	NA	caution_MHC	METABRAIN
rs1313994	6	31887076	CFB	ENSG00000243649	asd	C	4902	unconditioned	unconditioned	1.82219e-12	0.847947	3.00932e-13	0.140025	0.0120284	27.031	NA	caution_MHC	METABRAIN
rs1313994	6	31887076	CFB	ENSG00000243649	asd	C	975	rs498240*	unconditioned	0.493634	0.471979	0.0130793	0.0124967	0.00881078	0.70596	NA	caution_MHC	METABRAIN
rs1313994	6	31887076	CFB	ENSG00000243649	bipolar	C	4734	unconditioned	unconditioned	8.63963e-17	3.80983e-05	2.26762e-12	0.999956	6.31559e-06	36.9876	NA	caution_MHC	METABRAIN
rs1313994	6	31887076	CFB	ENSG00000243649	bipolar	C	972	rs498240*	rs3130614*	0.40902	0.391275	0.0288306	0.0274364	0.143438	0.893991	NA	caution_MHC	METABRAIN
rs1313994	6	31887076	CFB	ENSG00000243649	bipolar	C	979	rs498240*	unconditioned	0.00200463	0.00191928	0.495451	0.474329	0.0262952	6.2123	NA	caution_MHC	METABRAIN
rs1313994	6	31887076	CFB	ENSG00000243649	bipolar	C	977	unconditioned	rs3130614*	1.68799e-11	1.1907e-12	0.924994	0.0652388	0.00976678	24.8049	NA	caution_MHC	METABRAIN
rs1313994	6	31887076	CFB	ENSG00000243649	bipolar_noukb	C	4742	unconditioned	unconditioned	2.15961e-16	9.52244e-05	2.26767e-12	0.999888	1.62912e-05	36.0714	NA	caution_MHC	METABRAIN
rs1313994	6	31887076	CFB	ENSG00000243649	bipolar_noukb	C	976	rs498240*	unconditioned	0.00438979	0.00420286	0.492267	0.471276	0.0278643	5.42847	NA	caution_MHC	METABRAIN
rs1313994	6	31887076	CFB	ENSG00000243649	depression_Als_noukb_included	C	4635	unconditioned	unconditioned	1.9117e-12	0.841481	3.51136e-13	0.154557	0.00396227	26.983	NA	caution_MHC	METABRAIN
rs1313994	6	31887076	CFB	ENSG00000243649	depression_Als_noukb_included	C	948	rs498240*	unconditioned	0.496793	0.474969	0.0119384	0.0114091	0.00489026	0.699582	NA	caution_MHC	METABRAIN
rs1313994	6	31887076	CFB	ENSG00000243649	depression_Als_ukb_included	C	4654	unconditioned	unconditioned	1.07275e-14	0.00470737	2.26809e-12	0.995273	2.00737e-05	32.166	NA	caution_MHC	METABRAIN
rs1313994	6	31887076	CFB	ENSG00000243649	depression_Als_ukb_included	C	973	rs498240*	unconditioned	0.037666	0.0360532	0.457103	0.437498	0.0316807	3.279	NA	caution_MHC	METABRAIN
rs1313994	6	31887076	CFB	ENSG00000243649	schizophrenia	C	4761	unconditioned	unconditioned	5.18815e-35	2.28813e-23	2.26742e-12	1	6.19974e-14	78.9441	NA	caution_MHC	METABRAIN
rs1313994	6	31887076	CFB	ENSG00000243649	schizophrenia	C	984	rs498240*	rs693906*	0.425859	0.408249	0.0775415	0.074321	0.0140303	0.853648	NA	caution_MHC	METABRAIN
rs1313994	6	31887076	CFB	ENSG00000243649	schizophrenia	C	983	rs498240*	unconditioned	5.8441e-22	5.60212e-22	0.499007	0.478323	0.0226701	48.8914	NA	caution_MHC	METABRAIN
rs1313994	6	31887076	CFB	ENSG00000243649	schizophrenia	C	988	unconditioned	rs693906*	1.53176e-11	2.78933e-12	0.839584	0.152881	0.00753492	24.902	NA	caution_MHC	METABRAIN
rs13142633	4	142678913	IL15	ENSG00000164136	adhd	C	2380	unconditioned	unconditioned	1.13494e-09	0.947155	4.90303e-11	0.0409058	0.0119388	20.5967	NA	no_MHC	METABRAIN
rs13142633	4	142678913	IL15	ENSG00000164136	adhd	C	2232	rs1079115	unconditioned	3.32718e-05	0.946908	1.33015e-06	0.0378407	0.0152162	10.3108	NA	no_MHC	METABRAIN
rs13142633	4	142678913	IL15	ENSG00000164136	adhd	C	2279	rs6816507	unconditioned	3.13861e-07	0.949608	1.2741e-08	0.0385369	0.0118549	14.9743	NA	no_MHC	METABRAIN
rs13142633	4	142678913	IL15	ENSG00000164136	adhd	C	2224	rs72726298	unconditioned	7.15248e-05	0.952772	2.84987e-06	0.0379535	0.00920013	9.54547	NA	no_MHC	METABRAIN
rs13142633	4	142678913	IL15	ENSG00000164136	alzheimers	C	2940	unconditioned	unconditioned	1.09306e-09	0.964083	2.08535e-11	0.0183753	0.0175415	20.6343	NA	no_MHC	METABRAIN
rs13142633	4	142678913	IL15	ENSG00000164136	alzheimers	C	2367	rs1079115	unconditioned	3.46751e-05	0.986495	3.61615e-07	0.0102846	0.003185	10.2695	NA	no_MHC	METABRAIN
rs13142633	4	142678913	IL15	ENSG00000164136	alzheimers	C	2414	rs6816507	unconditioned	3.20297e-07	0.968013	3.84213e-09	0.0115914	0.0203956	14.954	NA	no_MHC	METABRAIN
rs13142633	4	142678913	IL15	ENSG00000164136	alzheimers	C	2360	rs72726298	unconditioned	2.96043e-06	0.98797	3.0692e-08	0.0102409	0.00178609	12.7302	NA	no_MHC	METABRAIN
rs13142633	4	142678913	IL15	ENSG00000164136	alzheimers_noukb	C	3084	unconditioned	unconditioned	9.4889e-10	0.853392	8.03276e-11	0.0721688	0.0744396	20.7757	NA	no_MHC	METABRAIN
rs13142633	4	142678913	IL15	ENSG00000164136	alzheimers_noukb	C	2392	rs1079115	unconditioned	4.19876e-05	0.95258	1.7712e-06	0.0401765	0.00719984	10.0781	NA	no_MHC	METABRAIN
rs13142633	4	142678913	IL15	ENSG00000164136	alzheimers_noukb	C	2440	rs6816507	unconditioned	2.93318e-07	0.8859	1.33543e-08	0.0402597	0.0738401	15.042	NA	no_MHC	METABRAIN
rs13142633	4	142678913	IL15	ENSG00000164136	alzheimers_noukb	C	2386	rs72726298	unconditioned	2.83487e-06	0.945718	1.18571e-07	0.0395407	0.0147381	12.7735	NA	no_MHC	METABRAIN
rs13142633	4	142678913	IL15	ENSG00000164136	anxiety_cc	C	2172	unconditioned	unconditioned	4.78102e-10	0.420859	9.11125e-11	0.0797044	0.499436	21.4612	NA	no_MHC	METABRAIN
rs13142633	4	142678913	IL15	ENSG00000164136	anxiety_cc	C	2027	rs1079115	unconditioned	3.01822e-05	0.858807	4.32802e-06	0.123132	0.0180267	10.4083	NA	no_MHC	METABRAIN
rs13142633	4	142678913	IL15	ENSG00000164136	anxiety_cc	C	2074	rs6816507	unconditioned	1.30419e-07	0.394491	2.40275e-08	0.0721449	0.533364	15.8525	NA	no_MHC	METABRAIN
rs13142633	4	142678913	IL15	ENSG00000164136	anxiety_cc	C	2020	rs72726298	unconditioned	2.54529e-06	0.84985	3.62379e-07	0.120966	0.0291808	12.8813	NA	no_MHC	METABRAIN
rs13142633	4	142678913	IL15	ENSG00000164136	asd	C	2684	unconditioned	unconditioned	1.0549e-09	0.931477	6.15637e-11	0.0543466	0.0141769	20.6698	NA	no_MHC	METABRAIN
rs13142633	4	142678913	IL15	ENSG00000164136	asd	C	2369	rs1079115	unconditioned	3.32054e-05	0.94468	1.5304e-06	0.0435275	0.0117582	10.3128	NA	no_MHC	METABRAIN
rs13142633	4	142678913	IL15	ENSG00000164136	asd	C	2416	rs6816507	unconditioned	3.11531e-07	0.94152	1.45831e-08	0.0440589	0.0144212	14.9818	NA	no_MHC	METABRAIN
rs13142633	4	142678913	IL15	ENSG00000164136	asd	C	2362	rs72726298	unconditioned	2.8115e-06	0.938265	1.29329e-07	0.0431419	0.0185898	12.7818	NA	no_MHC	METABRAIN
rs13142633	4	142678913	IL15	ENSG00000164136	bipolar	C	2616	unconditioned	unconditioned	8.60903e-10	0.720936	3.23904e-10	0.271236	0.00782788	20.873	NA	no_MHC	METABRAIN
rs13142633	4	142678913	IL15	ENSG00000164136	bipolar	C	2259	rs1079115	unconditioned	2.30595e-05	0.656243	7.93484e-06	0.225697	0.118029	10.6774	NA	no_MHC	METABRAIN
rs13142633	4	142678913	IL15	ENSG00000164136	bipolar	C	2306	rs6816507	unconditioned	2.43973e-07	0.738062	8.39596e-08	0.253985	0.00795284	15.2262	NA	no_MHC	METABRAIN
rs13142633	4	142678913	IL15	ENSG00000164136	bipolar	C	2252	rs72726298	unconditioned	2.15458e-06	0.719434	7.40456e-07	0.247212	0.0333513	13.0479	NA	no_MHC	METABRAIN
rs13142633	4	142678913	IL15	ENSG00000164136	bipolar_noukb	C	2606	unconditioned	unconditioned	8.1497e-10	0.675789	3.81482e-10	0.316324	0.00788687	20.9279	NA	no_MHC	METABRAIN
rs13142633	4	142678913	IL15	ENSG00000164136	bipolar_noukb	C	2253	rs1079115	unconditioned	2.19026e-05	0.623323	9.10089e-06	0.258883	0.117763	10.7289	NA	no_MHC	METABRAIN
rs13142633	4	142678913	IL15	ENSG00000164136	bipolar_noukb	C	2299	rs6816507	unconditioned	2.35014e-07	0.700734	9.76603e-08	0.291182	0.0080829	15.2636	NA	no_MHC	METABRAIN
rs13142633	4	142678913	IL15	ENSG00000164136	bipolar_noukb	C	2246	rs72726298	unconditioned	2.04886e-06	0.684139	8.50379e-07	0.28392	0.0319377	13.0982	NA	no_MHC	METABRAIN
rs13142633	4	142678913	IL15	ENSG00000164136	depression_Als_noukb_included	C	2471	unconditioned	unconditioned	1.16271e-09	0.972535	2.60995e-11	0.0218251	0.00563984	20.5725	NA	no_MHC	METABRAIN
rs13142633	4	142678913	IL15	ENSG00000164136	depression_Als_noukb_included	C	2222	rs1079115	unconditioned	3.43481e-05	0.977473	6.57958e-07	0.0187203	0.00377191	10.279	NA	no_MHC	METABRAIN
rs13142633	4	142678913	IL15	ENSG00000164136	depression_Als_noukb_included	C	2269	rs6816507	unconditioned	3.22383e-07	0.975179	6.27245e-09	0.0189677	0.0058525	14.9475	NA	no_MHC	METABRAIN
rs13142633	4	142678913	IL15	ENSG00000164136	depression_Als_noukb_included	C	2215	rs72726298	unconditioned	2.92917e-06	0.978028	5.59687e-08	0.0186842	0.00328524	12.7408	NA	no_MHC	METABRAIN
rs13142633	4	142678913	IL15	ENSG00000164136	depression_Als_ukb_included	C	2583	unconditioned	unconditioned	1.12e-09	0.937227	6.87147e-11	0.0574959	0.00527709	20.6099	NA	no_MHC	METABRAIN
rs13142633	4	142678913	IL15	ENSG00000164136	depression_Als_ukb_included	C	2250	rs1079115	unconditioned	3.27188e-05	0.931061	1.83015e-06	0.0520627	0.0168422	10.3276	NA	no_MHC	METABRAIN
rs13142633	4	142678913	IL15	ENSG00000164136	depression_Als_ukb_included	C	2297	rs6816507	unconditioned	3.11312e-07	0.941551	1.74989e-08	0.0529191	0.00552943	14.9825	NA	no_MHC	METABRAIN
rs13142633	4	142678913	IL15	ENSG00000164136	depression_Als_ukb_included	C	2243	rs72726298	unconditioned	2.82938e-06	0.944631	1.57978e-07	0.0527406	0.00262568	12.7755	NA	no_MHC	METABRAIN
rs13142633	4	142678913	IL15	ENSG00000164136	schizophrenia	C	2642	unconditioned	unconditioned	8.45459e-10	0.708144	3.40431e-10	0.285134	0.00672216	20.8911	NA	no_MHC	METABRAIN
rs13142633	4	142678913	IL15	ENSG00000164136	schizophrenia	C	2257	rs1079115	unconditioned	2.98128e-05	0.848393	4.69956e-06	0.133719	0.0178537	10.4206	NA	no_MHC	METABRAIN
rs13142633	4	142678913	IL15	ENSG00000164136	schizophrenia	C	2304	rs6816507	unconditioned	2.83178e-07	0.856537	4.47598e-08	0.135378	0.00808447	15.0772	NA	no_MHC	METABRAIN
rs13142633	4	142678913	IL15	ENSG00000164136	schizophrenia	C	2250	rs72726298	unconditioned	2.57174e-06	0.858657	4.05084e-07	0.135244	0.00609619	12.8709	NA	no_MHC	METABRAIN
rs13245169	7	95053376	PON3	ENSG00000105852	adhd	C	2351	unconditioned	unconditioned	2.91593e-13	0.919049	2.39305e-14	0.0754193	0.00553135	28.8634	NA	no_MHC	METABRAIN
rs13245169	7	95053376	PON3	ENSG00000105852	adhd	C	2269	rs13245169*	unconditioned	0.213845	0.704738	0.0167648	0.05524	0.00941176	1.5425	NA	no_MHC	METABRAIN
rs13245169	7	95053376	PON3	ENSG00000105852	alzheimers	C	2836	unconditioned	unconditioned	3.04248e-13	0.966626	1.01577e-14	0.0322709	0.0011035	28.8209	NA	no_MHC	METABRAIN
rs13245169	7	95053376	PON3	ENSG00000105852	alzheimers	C	2368	rs13245169*	unconditioned	0.224929	0.749025	0.00479965	0.0159778	0.00526834	1.49197	NA	no_MHC	METABRAIN
rs13245169	7	95053376	PON3	ENSG00000105852	alzheimers_noukb	C	2900	unconditioned	unconditioned	2.81098e-13	0.893655	3.19775e-14	0.101657	0.00468792	28.9001	NA	no_MHC	METABRAIN
rs13245169	7	95053376	PON3	ENSG00000105852	alzheimers_noukb	C	2378	rs13245169*	unconditioned	0.209709	0.699091	0.0173557	0.0578413	0.0160026	1.56203	NA	no_MHC	METABRAIN
rs13245169	7	95053376	PON3	ENSG00000105852	anxiety_cc	C	1925	unconditioned	unconditioned	2.89434e-13	0.918571	1.83377e-14	0.0581748	0.0232543	28.8708	NA	no_MHC	METABRAIN
rs13245169	7	95053376	PON3	ENSG00000105852	anxiety_cc	C	1893	rs13245169*	unconditioned	0.230486	0.698518	0.0143006	0.0433264	0.0133695	1.46756	NA	no_MHC	METABRAIN
rs13245169	7	95053376	PON3	ENSG00000105852	asd	C	2461	unconditioned	unconditioned	2.91406e-13	0.926141	1.74933e-14	0.0555786	0.0182808	28.8641	NA	no_MHC	METABRAIN
rs13245169	7	95053376	PON3	ENSG00000105852	asd	C	2309	rs13245169*	unconditioned	0.217503	0.723214	0.0115459	0.0383817	0.00935534	1.52554	NA	no_MHC	METABRAIN
rs13245169	7	95053376	PON3	ENSG00000105852	bipolar	C	2432	unconditioned	unconditioned	2.88504e-13	0.90948	2.68006e-14	0.0844802	0.00603967	28.8741	NA	no_MHC	METABRAIN
rs13245169	7	95053376	PON3	ENSG00000105852	bipolar	C	2310	rs13245169*	unconditioned	0.211083	0.699988	0.0184005	0.0610096	0.00951902	1.5555	NA	no_MHC	METABRAIN
rs13245169	7	95053376	PON3	ENSG00000105852	bipolar_noukb	C	2426	unconditioned	unconditioned	2.89289e-13	0.912131	2.59207e-14	0.0817219	0.00614746	28.8714	NA	no_MHC	METABRAIN
rs13245169	7	95053376	PON3	ENSG00000105852	bipolar_noukb	C	2303	rs13245169*	unconditioned	0.214666	0.700652	0.0177857	0.0580423	0.00885445	1.53867	NA	no_MHC	METABRAIN
rs13245169	7	95053376	PON3	ENSG00000105852	depression_Als_noukb_included	C	2320	unconditioned	unconditioned	3.02951e-13	0.9551	1.04336e-14	0.0328815	0.012019	28.8252	NA	no_MHC	METABRAIN
rs13245169	7	95053376	PON3	ENSG00000105852	depression_Als_noukb_included	C	2208	rs13245169*	unconditioned	0.226132	0.737568	0.00712633	0.0232378	0.00593587	1.48664	NA	no_MHC	METABRAIN
rs13245169	7	95053376	PON3	ENSG00000105852	depression_Als_ukb_included	C	2419	unconditioned	unconditioned	3.08591e-13	0.972789	5.78662e-15	0.0182325	0.00897807	28.8068	NA	no_MHC	METABRAIN
rs13245169	7	95053376	PON3	ENSG00000105852	depression_Als_ukb_included	C	2268	rs13245169*	unconditioned	0.230484	0.749099	0.00393143	0.0127739	0.0037111	1.46757	NA	no_MHC	METABRAIN
rs13245169	7	95053376	PON3	ENSG00000105852	schizophrenia	C	2428	unconditioned	unconditioned	2.91776e-13	0.919856	2.41199e-14	0.0760366	0.00410697	28.8628	NA	no_MHC	METABRAIN
rs13245169	7	95053376	PON3	ENSG00000105852	schizophrenia	C	2301	rs13245169*	unconditioned	0.213881	0.707865	0.0165248	0.0546838	0.00704613	1.54234	NA	no_MHC	METABRAIN
rs133376	22	42466905	NAGA	ENSG00000198951	adhd	C	2062	unconditioned	unconditioned	5.67583e-172	0.926625	4.17218e-173	0.068109	0.00526628	394.308	NA	no_MHC	METABRAIN
rs133376	22	42466905	NAGA	ENSG00000198951	adhd	C	1873	rs133376	unconditioned	9.51862e-123	0.93955	5.6391e-124	0.0556568	0.00479307	280.965	NA	no_MHC	METABRAIN
rs133376	22	42466905	NAGA	ENSG00000198951	adhd	C	1869	rs3985938	unconditioned	4.47549e-09	0.936712	2.65685e-10	0.0555996	0.00768887	19.2246	NA	no_MHC	METABRAIN
rs133376	22	42466905	NAGA	ENSG00000198951	alzheimers	C	2584	unconditioned	unconditioned	4.57518e-172	0.899027	5.08852e-173	0.099989	0.000983748	394.524	NA	no_MHC	METABRAIN
rs133376	22	42466905	NAGA	ENSG00000198951	alzheimers	C	2038	rs133376	unconditioned	1.00321e-122	0.985085	1.37658e-124	0.0135157	0.00139892	280.912	NA	no_MHC	METABRAIN
rs133376	22	42466905	NAGA	ENSG00000198951	alzheimers	C	2035	rs3985938	unconditioned	4.70165e-09	0.98362	6.48116e-11	0.0135562	0.00282384	19.1754	NA	no_MHC	METABRAIN
rs133376	22	42466905	NAGA	ENSG00000198951	alzheimers_noukb	C	2667	unconditioned	unconditioned	4.44894e-172	0.92421	3.1896e-173	0.0662503	0.00953984	394.552	NA	no_MHC	METABRAIN
rs133376	22	42466905	NAGA	ENSG00000198951	alzheimers_noukb	C	2052	rs133376	unconditioned	9.79748e-123	0.95895	3.68145e-124	0.036028	0.00502201	280.936	NA	no_MHC	METABRAIN
rs133376	22	42466905	NAGA	ENSG00000198951	alzheimers_noukb	C	2050	rs3985938	unconditioned	4.51751e-09	0.949407	1.71203e-10	0.0359657	0.0146269	19.2153	NA	no_MHC	METABRAIN
rs133376	22	42466905	NAGA	ENSG00000198951	anxiety_cc	C	1814	unconditioned	unconditioned	4.64942e-172	0.912866	3.41899e-173	0.0671083	0.0200261	394.508	NA	no_MHC	METABRAIN
rs133376	22	42466905	NAGA	ENSG00000198951	anxiety_cc	C	1646	rs133376	unconditioned	9.31571e-123	0.921745	5.69335e-124	0.0563111	0.0219438	280.986	NA	no_MHC	METABRAIN
rs133376	22	42466905	NAGA	ENSG00000198951	anxiety_cc	C	1644	rs3985938	unconditioned	4.2897e-09	0.902226	2.69561e-10	0.0566539	0.0411205	19.267	NA	no_MHC	METABRAIN
rs133376	22	42466905	NAGA	ENSG00000198951	asd	C	2351	unconditioned	unconditioned	4.41404e-172	0.88082	4.53066e-173	0.0903802	0.0288002	394.56	NA	no_MHC	METABRAIN
rs133376	22	42466905	NAGA	ENSG00000198951	asd	C	2010	rs133376	unconditioned	9.27125e-123	0.909954	8.43963e-124	0.082826	0.00721951	280.991	NA	no_MHC	METABRAIN
rs133376	22	42466905	NAGA	ENSG00000198951	asd	C	2007	rs3985938	unconditioned	4.24182e-09	0.887311	3.85757e-10	0.0806612	0.0320277	19.2783	NA	no_MHC	METABRAIN
rs133376	22	42466905	NAGA	ENSG00000198951	bipolar	C	2255	unconditioned	unconditioned	5.17513e-172	0.871833	6.09767e-173	0.1027	0.0254675	394.401	NA	no_MHC	METABRAIN
rs133376	22	42466905	NAGA	ENSG00000198951	bipolar	C	1931	rs133376	unconditioned	9.02804e-123	0.890832	8.74724e-124	0.0862896	0.0228785	281.018	NA	no_MHC	METABRAIN
rs133376	22	42466905	NAGA	ENSG00000198951	bipolar	C	1927	rs3985938	unconditioned	4.3268e-09	0.905567	4.12381e-10	0.0863002	0.0081328	19.2584	NA	no_MHC	METABRAIN
rs133376	22	42466905	NAGA	ENSG00000198951	bipolar_noukb	C	2261	unconditioned	unconditioned	5.11355e-172	0.864463	6.62873e-173	0.112037	0.0235001	394.413	NA	no_MHC	METABRAIN
rs133376	22	42466905	NAGA	ENSG00000198951	bipolar_noukb	C	1935	rs133376	unconditioned	8.93391e-123	0.881045	9.93158e-124	0.0979224	0.0210322	281.028	NA	no_MHC	METABRAIN
rs133376	22	42466905	NAGA	ENSG00000198951	bipolar_noukb	C	1931	rs3985938	unconditioned	4.27151e-09	0.893955	4.68669e-10	0.0980766	0.00796821	19.2713	NA	no_MHC	METABRAIN
rs133376	22	42466905	NAGA	ENSG00000198951	depression_Als_noukb_included	C	2176	unconditioned	unconditioned	4.54134e-172	0.752063	1.47662e-172	0.24453	0.00340674	394.531	NA	no_MHC	METABRAIN
rs133376	22	42466905	NAGA	ENSG00000198951	depression_Als_noukb_included	C	1865	rs133376	unconditioned	8.35101e-123	0.825755	1.67477e-123	0.165594	0.00865169	281.096	NA	no_MHC	METABRAIN
rs133376	22	42466905	NAGA	ENSG00000198951	depression_Als_noukb_included	C	1861	rs3985938	unconditioned	1.38177e-09	0.289243	4.40563e-10	0.0916032	0.619154	20.3999	NA	no_MHC	METABRAIN
rs133376	22	42466905	NAGA	ENSG00000198951	depression_Als_ukb_included	C	2243	unconditioned	unconditioned	5.42067e-172	0.892372	6.40829e-173	0.105494	0.00213416	394.354	NA	no_MHC	METABRAIN
rs133376	22	42466905	NAGA	ENSG00000198951	depression_Als_ukb_included	C	1908	rs133376	unconditioned	9.18246e-123	0.906484	9.13708e-124	0.0901971	0.00331865	281.001	NA	no_MHC	METABRAIN
rs133376	22	42466905	NAGA	ENSG00000198951	depression_Als_ukb_included	C	1904	rs3985938	unconditioned	3.1658e-09	0.658546	3.53388e-10	0.0732431	0.268211	19.5709	NA	no_MHC	METABRAIN
rs133376	22	42466905	NAGA	ENSG00000198951	schizophrenia	C	2269	unconditioned	unconditioned	2.38806e-180	4.03457e-09	8.18258e-173	0.13738	0.86262	413.595	NA	no_MHC	METABRAIN
rs1355123	5	118675585	TNFAIP8	ENSG00000145779	adhd	C	2263	unconditioned	unconditioned	1.43694e-10	0.824071	2.96751e-11	0.170178	0.00575113	22.6633	NA	no_MHC	METABRAIN
rs1355123	5	118675585	TNFAIP8	ENSG00000145779	adhd	C	2182	rs1355123*	unconditioned	0.519565	0.303635	0.105079	0.0613979	0.010323	0.654762	NA	no_MHC	METABRAIN
rs1355123	5	118675585	TNFAIP8	ENSG00000145779	alzheimers	C	2721	unconditioned	unconditioned	1.68858e-10	0.982407	2.79799e-12	0.0162773	0.00131546	22.502	NA	no_MHC	METABRAIN
rs1355123	5	118675585	TNFAIP8	ENSG00000145779	alzheimers	C	2364	rs1355123*	unconditioned	0.600656	0.386501	0.00690026	0.00443858	0.0015046	0.509734	NA	no_MHC	METABRAIN
rs1355123	5	118675585	TNFAIP8	ENSG00000145779	alzheimers_noukb	C	2812	unconditioned	unconditioned	1.54992e-10	0.906609	1.44751e-11	0.0846617	0.00872885	22.5876	NA	no_MHC	METABRAIN
rs1355123	5	118675585	TNFAIP8	ENSG00000145779	alzheimers_noukb	C	2383	rs1355123*	unconditioned	0.561232	0.364529	0.04085	0.0265258	0.00686296	0.57762	NA	no_MHC	METABRAIN
rs1355123	5	118675585	TNFAIP8	ENSG00000145779	anxiety_cc	C	1838	unconditioned	unconditioned	1.56209e-10	0.908384	1.00081e-11	0.0581653	0.0334509	22.5798	NA	no_MHC	METABRAIN
rs1355123	5	118675585	TNFAIP8	ENSG00000145779	anxiety_cc	C	1810	rs1355123*	unconditioned	0.599371	0.333574	0.0373289	0.0207661	0.00895998	0.511874	NA	no_MHC	METABRAIN
rs1355123	5	118675585	TNFAIP8	ENSG00000145779	asd	C	2389	unconditioned	unconditioned	1.55209e-10	0.903709	1.51697e-11	0.088318	0.00797345	22.5863	NA	no_MHC	METABRAIN
rs1355123	5	118675585	TNFAIP8	ENSG00000145779	asd	C	2246	rs1355123*	unconditioned	0.554978	0.349624	0.04929	0.0310365	0.0150713	0.588826	NA	no_MHC	METABRAIN
rs1355123	5	118675585	TNFAIP8	ENSG00000145779	bipolar	C	2318	unconditioned	unconditioned	1.63409e-10	0.937399	9.98307e-12	0.0572626	0.00533851	22.5348	NA	no_MHC	METABRAIN
rs1355123	5	118675585	TNFAIP8	ENSG00000145779	bipolar	C	2204	rs1355123*	unconditioned	0.590368	0.352062	0.0325057	0.0193789	0.0056854	0.52701	NA	no_MHC	METABRAIN
rs1355123	5	118675585	TNFAIP8	ENSG00000145779	bipolar_noukb	C	2327	unconditioned	unconditioned	1.63453e-10	0.937375	9.98017e-12	0.0572292	0.0053956	22.5345	NA	no_MHC	METABRAIN
rs1355123	5	118675585	TNFAIP8	ENSG00000145779	bipolar_noukb	C	2201	rs1355123*	unconditioned	0.590741	0.351561	0.0324456	0.0193031	0.00594931	0.526378	NA	no_MHC	METABRAIN
rs1355123	5	118675585	TNFAIP8	ENSG00000145779	depression_Als_noukb_included	C	2292	unconditioned	unconditioned	1.71095e-10	0.981173	2.84603e-12	0.0163186	0.00250834	22.4888	NA	no_MHC	METABRAIN
rs1355123	5	118675585	TNFAIP8	ENSG00000145779	depression_Als_noukb_included	C	2143	rs1355123*	unconditioned	0.624158	0.359469	0.00926792	0.00533587	0.00176919	0.471352	NA	no_MHC	METABRAIN
rs1355123	5	118675585	TNFAIP8	ENSG00000145779	depression_Als_ukb_included	C	2308	unconditioned	unconditioned	1.7045e-10	0.978025	3.43987e-12	0.0197354	0.00223984	22.4926	NA	no_MHC	METABRAIN
rs1355123	5	118675585	TNFAIP8	ENSG00000145779	depression_Als_ukb_included	C	2173	rs1355123*	unconditioned	0.623013	0.357893	0.0109405	0.00628293	0.00187106	0.473188	NA	no_MHC	METABRAIN
rs1355123	5	118675585	TNFAIP8	ENSG00000145779	schizophrenia	C	2348	unconditioned	unconditioned	5.33622e-11	0.240019	1.68639e-10	0.758522	0.00145887	23.6539	NA	no_MHC	METABRAIN
rs1355123	5	118675585	TNFAIP8	ENSG00000145779	schizophrenia	C	2211	rs1355123*	unconditioned	0.148229	0.0884227	0.466894	0.278497	0.0179578	1.909	NA	no_MHC	METABRAIN
rs136168	22	36660842	APOL1	ENSG00000100342	adhd	C	2303	unconditioned	unconditioned	6.79987e-06	0.92312	5.18182e-07	0.0703395	0.00653338	11.8986	NA	no_MHC	METABRAIN
rs136168	22	36660842	APOL1	ENSG00000100342	adhd	C	2219	rs136168*	unconditioned	0.133707	0.791318	0.00989394	0.0585485	0.00653262	2.0121	NA	no_MHC	METABRAIN
rs136168	22	36660842	APOL1	ENSG00000100342	alzheimers	C	3148	unconditioned	unconditioned	7.26545e-06	0.938232	4.66738e-07	0.0602713	0.00148919	11.8324	NA	no_MHC	METABRAIN
rs136168	22	36660842	APOL1	ENSG00000100342	alzheimers	C	2496	rs136168*	unconditioned	0.141368	0.841374	0.00224767	0.0133758	0.00163414	1.95639	NA	no_MHC	METABRAIN
rs136168	22	36660842	APOL1	ENSG00000100342	alzheimers_noukb	C	3240	unconditioned	unconditioned	6.62008e-06	0.906096	6.30663e-07	0.0863118	0.00758511	11.9254	NA	no_MHC	METABRAIN
rs136168	22	36660842	APOL1	ENSG00000100342	alzheimers_noukb	C	2506	rs136168*	unconditioned	0.135047	0.803987	0.00716479	0.0426436	0.0111572	2.00213	NA	no_MHC	METABRAIN
rs136168	22	36660842	APOL1	ENSG00000100342	anxiety_cc	C	2123	unconditioned	unconditioned	6.31665e-06	0.855109	8.02952e-07	0.108663	0.0362209	11.9723	NA	no_MHC	METABRAIN
rs136168	22	36660842	APOL1	ENSG00000100342	anxiety_cc	C	2024	rs136168*	unconditioned	0.126678	0.749509	0.0151515	0.0896273	0.0190341	2.06611	NA	no_MHC	METABRAIN
rs136168	22	36660842	APOL1	ENSG00000100342	asd	C	2634	unconditioned	unconditioned	6.36579e-06	0.82213	1.31005e-06	0.169182	0.0086802	11.9646	NA	no_MHC	METABRAIN
rs136168	22	36660842	APOL1	ENSG00000100342	asd	C	2432	rs136168*	unconditioned	0.119434	0.710363	0.0233048	0.138603	0.00829518	2.12499	NA	no_MHC	METABRAIN
rs136168	22	36660842	APOL1	ENSG00000100342	bipolar	C	2719	unconditioned	unconditioned	6.57608e-06	0.893746	7.29234e-07	0.099102	0.00714441	11.9321	NA	no_MHC	METABRAIN
rs136168	22	36660842	APOL1	ENSG00000100342	bipolar	C	2394	rs136168*	unconditioned	0.130664	0.775616	0.0126395	0.0750216	0.00605922	2.03513	NA	no_MHC	METABRAIN
rs136168	22	36660842	APOL1	ENSG00000100342	bipolar_noukb	C	2727	unconditioned	unconditioned	6.53569e-06	0.887088	7.81424e-07	0.106056	0.00684851	11.9382	NA	no_MHC	METABRAIN
rs136168	22	36660842	APOL1	ENSG00000100342	bipolar_noukb	C	2398	rs136168*	unconditioned	0.164419	0.734311	0.0174295	0.077836	0.00600449	1.80534	NA	no_MHC	METABRAIN
rs136168	22	36660842	APOL1	ENSG00000100342	depression_Als_noukb_included	C	2641	unconditioned	unconditioned	6.94042e-06	0.942034	4.07839e-07	0.0553541	0.00260468	11.8781	NA	no_MHC	METABRAIN
rs136168	22	36660842	APOL1	ENSG00000100342	depression_Als_noukb_included	C	2364	rs136168*	unconditioned	0.165431	0.789154	0.00738214	0.0352122	0.00282069	1.7992	NA	no_MHC	METABRAIN
rs136168	22	36660842	APOL1	ENSG00000100342	depression_Als_ukb_included	C	2763	unconditioned	unconditioned	6.91225e-06	0.894021	8.04422e-07	0.104041	0.00193077	11.8822	NA	no_MHC	METABRAIN
rs136168	22	36660842	APOL1	ENSG00000100342	depression_Als_ukb_included	C	2405	rs136168*	unconditioned	0.13231	0.774617	0.0132291	0.0774479	0.00239562	2.02261	NA	no_MHC	METABRAIN
rs136168	22	36660842	APOL1	ENSG00000100342	schizophrenia	C	2773	unconditioned	unconditioned	6.45932e-06	0.877543	8.61033e-07	0.116972	0.00547811	11.95	NA	no_MHC	METABRAIN
rs136168	22	36660842	APOL1	ENSG00000100342	schizophrenia	C	2413	rs136168*	unconditioned	0.128401	0.762465	0.0147921	0.0878316	0.00651092	2.0526	NA	no_MHC	METABRAIN
rs1367117	2	21263900	APOB	ENSG00000084674	adhd	C	2206	unconditioned	unconditioned	5.30017e-30	0.949162	1.75433e-31	0.0313974	0.0194407	67.4098	NA	no_MHC	METABRAIN
rs1367117	2	21263900	APOB	ENSG00000084674	adhd	C	2117	rs1367117*	unconditioned	0.861214	0.108162	0.0257325	0.00323015	0.00166095	0.149412	NA	no_MHC	METABRAIN
rs1367117	2	21263900	APOB	ENSG00000084674	alzheimers	C	2754	unconditioned	unconditioned	5.23462e-30	0.963332	1.93061e-31	0.0355281	0.0011402	67.4223	NA	no_MHC	METABRAIN
rs1367117	2	21263900	APOB	ENSG00000084674	alzheimers	C	2240	rs1367117*	unconditioned	0.874484	0.116896	0.00715202	0.00095553	0.00051234	0.134121	NA	no_MHC	METABRAIN
rs1367117	2	21263900	APOB	ENSG00000084674	alzheimers_noukb	C	2839	unconditioned	unconditioned	4.99987e-30	0.924085	3.83617e-31	0.0708956	0.00501972	67.4681	NA	no_MHC	METABRAIN
rs1367117	2	21263900	APOB	ENSG00000084674	alzheimers_noukb	C	2256	rs1367117*	unconditioned	0.848302	0.114326	0.0308016	0.00414871	0.00242175	0.164518	NA	no_MHC	METABRAIN
rs1367117	2	21263900	APOB	ENSG00000084674	anxiety_cc	C	1959	unconditioned	unconditioned	4.92342e-30	0.899671	4.60003e-31	0.0840413	0.0162881	67.4835	NA	no_MHC	METABRAIN
rs1367117	2	21263900	APOB	ENSG00000084674	anxiety_cc	C	1884	rs1367117*	unconditioned	0.837979	0.078698	0.0727653	0.00682995	0.00372727	0.176762	NA	no_MHC	METABRAIN
rs1367117	2	21263900	APOB	ENSG00000084674	asd	C	2471	unconditioned	unconditioned	5.04726e-30	0.927978	3.46807e-31	0.0637548	0.00826764	67.4587	NA	no_MHC	METABRAIN
rs1367117	2	21263900	APOB	ENSG00000084674	asd	C	2222	rs1367117*	unconditioned	0.833112	0.110051	0.047129	0.00622211	0.003486	0.182588	NA	no_MHC	METABRAIN
rs1367117	2	21263900	APOB	ENSG00000084674	bipolar	C	2439	unconditioned	unconditioned	3.33638e-31	0.0597441	5.19843e-30	0.930865	0.00939044	70.1753	NA	no_MHC	METABRAIN
rs1367117	2	21263900	APOB	ENSG00000084674	bipolar	C	2174	rs1367117*	unconditioned	0.0524359	0.00674225	0.816202	0.104928	0.0196915	2.94816	NA	no_MHC	METABRAIN
rs1367117	2	21263900	APOB	ENSG00000084674	bipolar_noukb	C	2440	unconditioned	unconditioned	4.68162e-31	0.0838386	5.03728e-30	0.902064	0.0140978	69.8365	NA	no_MHC	METABRAIN
rs1367117	2	21263900	APOB	ENSG00000084674	bipolar_noukb	C	2177	rs1367117*	unconditioned	0.0739096	0.00950626	0.79401	0.102105	0.0204687	2.60491	NA	no_MHC	METABRAIN
rs1367117	2	21263900	APOB	ENSG00000084674	depression_Als_noukb_included	C	2355	unconditioned	unconditioned	5.36834e-30	0.961001	1.81441e-31	0.0324737	0.00652512	67.397	NA	no_MHC	METABRAIN
rs1367117	2	21263900	APOB	ENSG00000084674	depression_Als_noukb_included	C	2152	rs1367117*	unconditioned	0.8694	0.110417	0.0169523	0.00215192	0.00107942	0.139952	NA	no_MHC	METABRAIN
rs1367117	2	21263900	APOB	ENSG00000084674	depression_Als_ukb_included	C	2392	unconditioned	unconditioned	5.4824e-30	0.98036	9.14014e-32	0.016341	0.00329879	67.376	NA	no_MHC	METABRAIN
rs1367117	2	21263900	APOB	ENSG00000084674	depression_Als_ukb_included	C	2149	rs1367117*	unconditioned	0.875334	0.111074	0.0114113	0.00144729	0.000733341	0.13315	NA	no_MHC	METABRAIN
rs1367117	2	21263900	APOB	ENSG00000084674	schizophrenia	C	2458	unconditioned	unconditioned	5.13809e-30	0.920176	2.95687e-31	0.0529274	0.0268961	67.4409	NA	no_MHC	METABRAIN
rs1367117	2	21263900	APOB	ENSG00000084674	schizophrenia	C	2187	rs1367117*	unconditioned	0.843897	0.109132	0.0394318	0.00509686	0.00244236	0.169725	NA	no_MHC	METABRAIN
rs139227810	16	57463606	CCL22	ENSG00000102962	adhd	C	2879	unconditioned	unconditioned	0.000563375	0.747622	0.000144819	0.192122	0.0595478	7.48157	NA	no_MHC	METABRAIN
rs139227810	16	57463606	CCL22	ENSG00000102962	adhd	C	2716	rs139227810*	unconditioned	0.0156501	0.77749	0.00175188	0.0869143	0.118193	4.15728	NA	no_MHC	METABRAIN
rs139227810	16	57463606	CCL22	ENSG00000102962	alzheimers	C	3696	unconditioned	unconditioned	0.000664771	0.960609	2.45645e-05	0.035493	0.00320883	7.31607	NA	no_MHC	METABRAIN
rs139227810	16	57463606	CCL22	ENSG00000102962	alzheimers	C	2930	rs139227810*	unconditioned	0.0191901	0.954046	0.000488999	0.0243089	0.00196593	3.95336	NA	no_MHC	METABRAIN
rs139227810	16	57463606	CCL22	ENSG00000102962	alzheimers_noukb	C	3743	unconditioned	unconditioned	0.000611572	0.88481	7.22579e-05	0.104531	0.00997527	7.39948	NA	no_MHC	METABRAIN
rs139227810	16	57463606	CCL22	ENSG00000102962	alzheimers_noukb	C	2940	rs139227810*	unconditioned	0.0183882	0.914214	0.00118432	0.0588739	0.00733982	3.99605	NA	no_MHC	METABRAIN
rs139227810	16	57463606	CCL22	ENSG00000102962	anxiety_cc	C	2335	unconditioned	unconditioned	0.000601946	0.862774	7.36941e-05	0.105595	0.0309553	7.41534	NA	no_MHC	METABRAIN
rs139227810	16	57463606	CCL22	ENSG00000102962	anxiety_cc	C	2194	rs139227810*	unconditioned	0.0172786	0.856684	0.00196666	0.0974816	0.0265889	4.05828	NA	no_MHC	METABRAIN
rs139227810	16	57463606	CCL22	ENSG00000102962	asd	C	3227	unconditioned	unconditioned	0.000620317	0.903732	5.61778e-05	0.0818309	0.013761	7.38528	NA	no_MHC	METABRAIN
rs139227810	16	57463606	CCL22	ENSG00000102962	asd	C	2881	rs139227810*	unconditioned	0.0183421	0.911767	0.00122242	0.0607575	0.00791084	3.99856	NA	no_MHC	METABRAIN
rs139227810	16	57463606	CCL22	ENSG00000102962	bipolar	C	3289	unconditioned	unconditioned	0.000536087	0.712514	0.000193104	0.256624	0.0301322	7.53121	NA	no_MHC	METABRAIN
rs139227810	16	57463606	CCL22	ENSG00000102962	bipolar	C	2847	rs139227810*	unconditioned	0.0126629	0.629316	0.00407435	0.202335	0.151612	4.36908	NA	no_MHC	METABRAIN
rs139227810	16	57463606	CCL22	ENSG00000102962	bipolar_noukb	C	3271	unconditioned	unconditioned	0.000524069	0.69651	0.000207334	0.275528	0.0272306	7.55389	NA	no_MHC	METABRAIN
rs139227810	16	57463606	CCL22	ENSG00000102962	bipolar_noukb	C	2829	rs139227810*	unconditioned	0.0121853	0.605561	0.00429691	0.213374	0.164583	4.40752	NA	no_MHC	METABRAIN
rs139227810	16	57463606	CCL22	ENSG00000102962	depression_Als_noukb_included	C	3209	unconditioned	unconditioned	0.000720932	0.957544	2.76537e-05	0.0367248	0.00498235	7.23497	NA	no_MHC	METABRAIN
rs139227810	16	57463606	CCL22	ENSG00000102962	depression_Als_noukb_included	C	2827	rs139227810*	unconditioned	0.0191138	0.94986	0.000564353	0.0280432	0.00241859	3.95735	NA	no_MHC	METABRAIN
rs139227810	16	57463606	CCL22	ENSG00000102962	depression_Als_ukb_included	C	3299	unconditioned	unconditioned	0.000729374	0.967675	2.02502e-05	0.0268616	0.00471415	7.22332	NA	no_MHC	METABRAIN
rs139227810	16	57463606	CCL22	ENSG00000102962	depression_Als_ukb_included	C	2842	rs139227810*	unconditioned	0.0192926	0.958833	0.000389733	0.0193674	0.00211762	3.94803	NA	no_MHC	METABRAIN
rs139227810	16	57463606	CCL22	ENSG00000102962	schizophrenia	C	3305	unconditioned	unconditioned	0.000485312	0.645275	0.000259661	0.345239	0.00874094	7.63072	NA	no_MHC	METABRAIN
rs139227810	16	57463606	CCL22	ENSG00000102962	schizophrenia	C	2845	rs139227810*	unconditioned	0.0130597	0.649046	0.00646867	0.321472	0.00995371	4.33822	NA	no_MHC	METABRAIN
rs139979022	4	102723319	BANK1	ENSG00000153064	adhd	C	2370	unconditioned	unconditioned	3.84452e-06	0.900462	3.72437e-07	0.0872198	0.0123143	12.4689	NA	no_MHC	METABRAIN
rs139979022	4	102723319	BANK1	ENSG00000153064	adhd	C	2272	rs139979022*	unconditioned	0.694258	0.207019	0.0654602	0.0195057	0.0137571	0.364912	NA	no_MHC	METABRAIN
rs139979022	4	102723319	BANK1	ENSG00000153064	alzheimers	C	2992	unconditioned	unconditioned	3.8461e-06	0.969895	1.06014e-07	0.0267309	0.00337038	12.4685	NA	no_MHC	METABRAIN
rs139979022	4	102723319	BANK1	ENSG00000153064	alzheimers	C	2420	rs139979022*	unconditioned	0.755025	0.233281	0.00808709	0.00249757	0.00110885	0.281004	NA	no_MHC	METABRAIN
rs139979022	4	102723319	BANK1	ENSG00000153064	alzheimers_noukb	C	3114	unconditioned	unconditioned	3.56791e-06	0.906512	2.8873e-07	0.0733383	0.0201463	12.5435	NA	no_MHC	METABRAIN
rs139979022	4	102723319	BANK1	ENSG00000153064	alzheimers_noukb	C	2427	rs139979022*	unconditioned	0.734773	0.226484	0.026562	0.00818336	0.00399834	0.308194	NA	no_MHC	METABRAIN
rs139979022	4	102723319	BANK1	ENSG00000153064	anxiety_cc	C	2148	unconditioned	unconditioned	0.247609	0.630828	0.0308129	0.0784889	0.0122614	1.3959	NA	no_MHC	METABRAIN
rs139979022	4	102723319	BANK1	ENSG00000153064	anxiety_cc	C	2079	rs139979022*	unconditioned	0.735708	0.151977	0.0873178	0.0180305	0.00696628	0.306922	NA	no_MHC	METABRAIN
rs139979022	4	102723319	BANK1	ENSG00000153064	asd	C	2655	unconditioned	unconditioned	3.62562e-06	0.914928	2.33987e-07	0.0590207	0.0260478	12.5275	NA	no_MHC	METABRAIN
rs139979022	4	102723319	BANK1	ENSG00000153064	asd	C	2415	rs139979022*	unconditioned	0.720902	0.222172	0.0395318	0.0121779	0.00521538	0.327251	NA	no_MHC	METABRAIN
rs139979022	4	102723319	BANK1	ENSG00000153064	bipolar	C	2593	unconditioned	unconditioned	3.84705e-06	0.903781	3.06558e-07	0.0719949	0.02422	12.4682	NA	no_MHC	METABRAIN
rs139979022	4	102723319	BANK1	ENSG00000153064	bipolar	C	2339	rs139979022*	unconditioned	0.715361	0.216396	0.0495962	0.0149991	0.00364783	0.334968	NA	no_MHC	METABRAIN
rs139979022	4	102723319	BANK1	ENSG00000153064	bipolar_noukb	C	2584	unconditioned	unconditioned	3.8719e-06	0.909799	3.04003e-07	0.0714142	0.0187827	12.4618	NA	no_MHC	METABRAIN
rs139979022	4	102723319	BANK1	ENSG00000153064	bipolar_noukb	C	2337	rs139979022*	unconditioned	0.716219	0.216777	0.0486269	0.0147142	0.00366304	0.33377	NA	no_MHC	METABRAIN
rs139979022	4	102723319	BANK1	ENSG00000153064	depression_Als_noukb_included	C	2493	unconditioned	unconditioned	3.65114e-06	0.856121	5.70198e-07	0.13369	0.0101843	12.5205	NA	no_MHC	METABRAIN
rs139979022	4	102723319	BANK1	ENSG00000153064	depression_Als_noukb_included	C	2323	rs139979022*	unconditioned	0.665844	0.200636	0.096531	0.0290793	0.00791054	0.4067	NA	no_MHC	METABRAIN
rs139979022	4	102723319	BANK1	ENSG00000153064	depression_Als_ukb_included	C	2555	unconditioned	unconditioned	4.76735e-07	0.111879	3.77666e-06	0.886293	0.00182375	14.5563	NA	no_MHC	METABRAIN
rs139979022	4	102723319	BANK1	ENSG00000153064	depression_Als_ukb_included	C	2322	rs139979022*	unconditioned	0.0853516	0.025779	0.670947	0.202633	0.0152898	2.46098	NA	no_MHC	METABRAIN
rs139979022	4	102723319	BANK1	ENSG00000153064	schizophrenia	C	2604	unconditioned	unconditioned	2.89064e-20	6.7911e-15	4.25648e-06	0.999995	4.27533e-07	44.9902	NA	no_MHC	METABRAIN
rs139979022	4	102723319	BANK1	ENSG00000153064	schizophrenia	C	2341	rs139979022*	rs13107325*	0.712525	0.215972	0.0465886	0.0141106	0.0108042	0.33894	NA	no_MHC	METABRAIN
rs139979022	4	102723319	BANK1	ENSG00000153064	schizophrenia	C	2341	rs139979022*	unconditioned	4.93117e-15	1.49491e-15	0.726119	0.220073	0.0538079	32.9432	NA	no_MHC	METABRAIN
rs139979022	4	102723319	BANK1	ENSG00000153064	schizophrenia	C	2340	unconditioned	rs13107325*	3.9126e-06	2.55854e-07	0.916171	0.0598866	0.0239379	12.4513	NA	no_MHC	METABRAIN
rs1409832	9	137428425	COL5A1	ENSG00000130635	adhd	C	1928	unconditioned	unconditioned	3.48488e-20	0.95435	1.30784e-21	0.0358059	0.0098436	44.8033	NA	no_MHC	METABRAIN
rs1409832	9	137428425	COL5A1	ENSG00000130635	adhd	C	1605	rs12005720	unconditioned	1.40531e-07	0.959606	4.35922e-09	0.0297561	0.0106379	15.7778	NA	no_MHC	METABRAIN
rs1409832	9	137428425	COL5A1	ENSG00000130635	adhd	C	1589	rs1409832	unconditioned	1.31796e-05	0.961246	4.0659e-07	0.0296453	0.00909503	11.2368	NA	no_MHC	METABRAIN
rs1409832	9	137428425	COL5A1	ENSG00000130635	adhd	C	1588	rs4072882	unconditioned	3.59384e-08	0.96423	1.10836e-09	0.0297313	0.00603835	17.1415	NA	no_MHC	METABRAIN
rs1409832	9	137428425	COL5A1	ENSG00000130635	alzheimers	C	4085	unconditioned	unconditioned	8.27136e-30	0.959591	3.35212e-31	0.0388876	0.00152156	66.9648	NA	no_MHC	METABRAIN
rs1409832	9	137428425	COL5A1	ENSG00000130635	alzheimers	C	2697	rs12005720	unconditioned	1.42895e-07	0.981594	2.43823e-09	0.0167474	0.00165816	15.7612	NA	no_MHC	METABRAIN
rs1409832	9	137428425	COL5A1	ENSG00000130635	alzheimers	C	2681	rs1409832	unconditioned	1.33199e-05	0.981431	2.26926e-07	0.0167185	0.00183674	11.2263	NA	no_MHC	METABRAIN
rs1409832	9	137428425	COL5A1	ENSG00000130635	alzheimers	C	2689	rs4072882	unconditioned	2.17345e-16	0.981705	3.70597e-18	0.0167375	0.00155784	36.065	NA	no_MHC	METABRAIN
rs1409832	9	137428425	COL5A1	ENSG00000130635	alzheimers_noukb	C	4261	unconditioned	unconditioned	7.15371e-30	0.829721	1.4189e-30	0.164564	0.00571505	67.1099	NA	no_MHC	METABRAIN
rs1409832	9	137428425	COL5A1	ENSG00000130635	alzheimers_noukb	C	2705	rs12005720	unconditioned	1.2955e-07	0.889468	1.50676e-08	0.103445	0.00708719	15.8592	NA	no_MHC	METABRAIN
rs1409832	9	137428425	COL5A1	ENSG00000130635	alzheimers_noukb	C	2689	rs1409832	unconditioned	1.20997e-05	0.891356	1.40575e-06	0.103553	0.00507708	11.3223	NA	no_MHC	METABRAIN
rs1409832	9	137428425	COL5A1	ENSG00000130635	alzheimers_noukb	C	2697	rs4072882	unconditioned	1.97206e-16	0.890335	2.2925e-17	0.103494	0.00617106	36.1623	NA	no_MHC	METABRAIN
rs1409832	9	137428425	COL5A1	ENSG00000130635	anxiety_cc	C	2804	unconditioned	unconditioned	7.22359e-30	0.833209	1.34569e-30	0.155208	0.011583	67.1002	NA	no_MHC	METABRAIN
rs1409832	9	137428425	COL5A1	ENSG00000130635	anxiety_cc	C	2276	rs12005720	unconditioned	1.20025e-07	0.82531	1.61747e-08	0.111156	0.0635336	15.9356	NA	no_MHC	METABRAIN
rs1409832	9	137428425	COL5A1	ENSG00000130635	anxiety_cc	C	2260	rs1409832	unconditioned	1.17851e-05	0.86867	1.57517e-06	0.116089	0.0152271	11.3487	NA	no_MHC	METABRAIN
rs1409832	9	137428425	COL5A1	ENSG00000130635	anxiety_cc	C	2268	rs4072882	unconditioned	1.92746e-16	0.87136	2.57823e-17	0.116543	0.012097	36.1852	NA	no_MHC	METABRAIN
rs1409832	9	137428425	COL5A1	ENSG00000130635	asd	C	3183	unconditioned	unconditioned	7.76543e-30	0.894602	7.09723e-31	0.0817387	0.0236589	67.0279	NA	no_MHC	METABRAIN
rs1409832	9	137428425	COL5A1	ENSG00000130635	asd	C	2464	rs12005720	unconditioned	1.36669e-07	0.939937	7.23034e-09	0.049716	0.010347	15.8057	NA	no_MHC	METABRAIN
rs1409832	9	137428425	COL5A1	ENSG00000130635	asd	C	2448	rs1409832	unconditioned	1.27603e-05	0.940615	6.72879e-07	0.049591	0.00978091	11.2692	NA	no_MHC	METABRAIN
rs1409832	9	137428425	COL5A1	ENSG00000130635	asd	C	2456	rs4072882	unconditioned	2.04893e-16	0.926427	1.08526e-17	0.0490459	0.0245276	36.124	NA	no_MHC	METABRAIN
rs1409832	9	137428425	COL5A1	ENSG00000130635	bipolar	C	3810	unconditioned	unconditioned	7.54175e-30	0.851364	1.2801e-30	0.144502	0.00413433	67.0571	NA	no_MHC	METABRAIN
rs1409832	9	137428425	COL5A1	ENSG00000130635	bipolar	C	2622	rs12005720	unconditioned	1.31763e-07	0.895294	1.44775e-08	0.0983644	0.00634114	15.8423	NA	no_MHC	METABRAIN
rs1409832	9	137428425	COL5A1	ENSG00000130635	bipolar	C	2606	rs1409832	unconditioned	1.20368e-05	0.883277	1.32137e-06	0.0969444	0.0197652	11.3275	NA	no_MHC	METABRAIN
rs1409832	9	137428425	COL5A1	ENSG00000130635	bipolar	C	2614	rs4072882	unconditioned	2.00551e-16	0.897142	2.20203e-17	0.0985009	0.00435719	36.1455	NA	no_MHC	METABRAIN
rs1409832	9	137428425	COL5A1	ENSG00000130635	bipolar_noukb	C	3814	unconditioned	unconditioned	7.52937e-30	0.849755	1.29464e-30	0.146108	0.00413702	67.0587	NA	no_MHC	METABRAIN
rs1409832	9	137428425	COL5A1	ENSG00000130635	bipolar_noukb	C	2627	rs12005720	unconditioned	1.32787e-07	0.902362	1.33917e-08	0.0909976	0.00663988	15.8345	NA	no_MHC	METABRAIN
rs1409832	9	137428425	COL5A1	ENSG00000130635	bipolar_noukb	C	2611	rs1409832	unconditioned	1.21176e-05	0.889251	1.22085e-06	0.089571	0.0211644	11.3209	NA	no_MHC	METABRAIN
rs1409832	9	137428425	COL5A1	ENSG00000130635	bipolar_noukb	C	2619	rs4072882	unconditioned	2.02165e-16	0.904459	2.03721e-17	0.0911376	0.00440373	36.1374	NA	no_MHC	METABRAIN
rs1409832	9	137428425	COL5A1	ENSG00000130635	depression_Als_noukb_included	C	3475	unconditioned	unconditioned	2.39668e-30	0.269897	6.46761e-30	0.728332	0.00177158	68.2035	NA	no_MHC	METABRAIN
rs1409832	9	137428425	COL5A1	ENSG00000130635	depression_Als_noukb_included	C	2529	rs12005720	unconditioned	4.00206e-08	0.271989	1.06803e-07	0.725854	0.00215661	17.0339	NA	no_MHC	METABRAIN
rs1409832	9	137428425	COL5A1	ENSG00000130635	depression_Als_noukb_included	C	2513	rs1409832	unconditioned	3.71052e-06	0.272307	9.9018e-06	0.72667	0.00100966	12.5043	NA	no_MHC	METABRAIN
rs1409832	9	137428425	COL5A1	ENSG00000130635	depression_Als_noukb_included	C	2521	rs4072882	unconditioned	6.08138e-17	0.272097	1.62289e-16	0.726121	0.00178122	37.3387	NA	no_MHC	METABRAIN
rs1409832	9	137428425	COL5A1	ENSG00000130635	depression_Als_ukb_included	C	3645	unconditioned	unconditioned	1.50748e-30	0.169729	7.36872e-30	0.829648	0.000623313	68.6671	NA	no_MHC	METABRAIN
rs1409832	9	137428425	COL5A1	ENSG00000130635	depression_Als_ukb_included	C	2594	rs12005720	unconditioned	2.52187e-08	0.171359	1.21881e-07	0.828174	0.000467094	17.4957	NA	no_MHC	METABRAIN
rs1409832	9	137428425	COL5A1	ENSG00000130635	depression_Als_ukb_included	C	2578	rs1409832	unconditioned	2.33545e-06	0.171381	1.12871e-05	0.828273	0.000331993	12.9673	NA	no_MHC	METABRAIN
rs1409832	9	137428425	COL5A1	ENSG00000130635	depression_Als_ukb_included	C	2586	rs4072882	unconditioned	3.82991e-17	0.171331	1.85098e-16	0.828038	0.00063014	37.8011	NA	no_MHC	METABRAIN
rs1409832	9	137428425	COL5A1	ENSG00000130635	schizophrenia	C	3819	unconditioned	unconditioned	7.64561e-30	0.862809	1.10583e-30	0.124781	0.0124104	67.0434	NA	no_MHC	METABRAIN
rs1409832	9	137428425	COL5A1	ENSG00000130635	schizophrenia	C	2622	rs12005720	unconditioned	1.62044e-07	0.899272	1.70734e-08	0.0947438	0.00598385	15.6354	NA	no_MHC	METABRAIN
rs1409832	9	137428425	COL5A1	ENSG00000130635	schizophrenia	C	2608	rs1409832	unconditioned	1.21198e-05	0.889395	1.27597e-06	0.0936188	0.0169731	11.3207	NA	no_MHC	METABRAIN
rs1409832	9	137428425	COL5A1	ENSG00000130635	schizophrenia	C	2616	rs4072882	unconditioned	1.99634e-16	0.893104	2.10327e-17	0.094081	0.0128152	36.15	NA	no_MHC	METABRAIN
rs141588695	10	126413122	LHPP	ENSG00000107902	adhd	C	2799	unconditioned	unconditioned	6.48782e-58	0.906517	6.28632e-59	0.0878306	0.00565246	131.68	NA	no_MHC	METABRAIN
rs141588695	10	126413122	LHPP	ENSG00000107902	adhd	C	2715	rs12761008	unconditioned	2.21753e-16	0.908563	2.11017e-17	0.0864522	0.00498513	36.045	NA	no_MHC	METABRAIN
rs141588695	10	126413122	LHPP	ENSG00000107902	adhd	C	2712	rs12773469	unconditioned	1.38941e-09	0.908325	1.32189e-10	0.0864137	0.00526153	20.3944	NA	no_MHC	METABRAIN
rs141588695	10	126413122	LHPP	ENSG00000107902	adhd	C	2713	rs2459211	unconditioned	3.07896e-05	0.892135	2.93012e-06	0.0848777	0.022954	10.3883	NA	no_MHC	METABRAIN
rs141588695	10	126413122	LHPP	ENSG00000107902	adhd	C	2714	rs55799518	unconditioned	0.001268	0.906752	0.000120654	0.0862743	0.00558478	6.67031	NA	no_MHC	METABRAIN
rs141588695	10	126413122	LHPP	ENSG00000107902	alzheimers	C	3463	unconditioned	unconditioned	3.32857e-58	0.48384	3.54303e-58	0.515013	0.00114755	132.347	NA	no_MHC	METABRAIN
rs141588695	10	126413122	LHPP	ENSG00000107902	alzheimers	C	2970	rs12761008	unconditioned	2.39872e-16	0.986018	2.70216e-18	0.0111046	0.00287719	35.9664	NA	no_MHC	METABRAIN
rs141588695	10	126413122	LHPP	ENSG00000107902	alzheimers	C	2968	rs12773469	unconditioned	9.25789e-12	0.986261	1.04251e-13	0.0111035	0.00263576	25.4055	NA	no_MHC	METABRAIN
rs141588695	10	126413122	LHPP	ENSG00000107902	alzheimers	C	2968	rs2459211	unconditioned	3.39787e-05	0.98696	3.82602e-07	0.0111113	0.00189463	10.2898	NA	no_MHC	METABRAIN
rs141588695	10	126413122	LHPP	ENSG00000107902	alzheimers	C	2969	rs55799518	unconditioned	0.00137445	0.986199	1.54787e-05	0.011105	0.00130635	6.5897	NA	no_MHC	METABRAIN
rs141588695	10	126413122	LHPP	ENSG00000107902	alzheimers_noukb	C	3555	unconditioned	unconditioned	6.26888e-58	0.914813	5.39542e-59	0.0787284	0.00645855	131.714	NA	no_MHC	METABRAIN
rs141588695	10	126413122	LHPP	ENSG00000107902	alzheimers_noukb	C	2990	rs12761008	unconditioned	2.29041e-16	0.942138	1.23059e-17	0.0506119	0.00725056	36.0126	NA	no_MHC	METABRAIN
rs141588695	10	126413122	LHPP	ENSG00000107902	alzheimers_noukb	C	2988	rs12773469	unconditioned	8.8375e-12	0.942666	4.74709e-13	0.0506289	0.00670551	25.452	NA	no_MHC	METABRAIN
rs141588695	10	126413122	LHPP	ENSG00000107902	alzheimers_noukb	C	2988	rs2459211	unconditioned	3.2382e-05	0.941066	1.73946e-06	0.0505429	0.0083566	10.3379	NA	no_MHC	METABRAIN
rs141588695	10	126413122	LHPP	ENSG00000107902	alzheimers_noukb	C	2989	rs55799518	unconditioned	0.00130459	0.938908	7.00949e-05	0.0504378	0.00927925	6.64187	NA	no_MHC	METABRAIN
rs141588695	10	126413122	LHPP	ENSG00000107902	anxiety_cc	C	2800	unconditioned	unconditioned	5.85295e-58	0.846138	6.94449e-59	0.10034	0.0535217	131.783	NA	no_MHC	METABRAIN
rs141588695	10	126413122	LHPP	ENSG00000107902	anxiety_cc	C	2696	rs12761008	unconditioned	2.09072e-16	0.860706	2.37003e-17	0.0975271	0.0417668	36.1039	NA	no_MHC	METABRAIN
rs141588695	10	126413122	LHPP	ENSG00000107902	anxiety_cc	C	2694	rs12773469	unconditioned	8.18589e-12	0.874484	9.26983e-13	0.0990014	0.0265143	25.5286	NA	no_MHC	METABRAIN
rs141588695	10	126413122	LHPP	ENSG00000107902	anxiety_cc	C	2694	rs2459211	unconditioned	3.0048e-05	0.87378	3.40271e-06	0.0989219	0.0272648	10.4127	NA	no_MHC	METABRAIN
rs141588695	10	126413122	LHPP	ENSG00000107902	anxiety_cc	C	2695	rs55799518	unconditioned	0.00120113	0.87319	0.000136053	0.0988805	0.0265921	6.72449	NA	no_MHC	METABRAIN
rs141588695	10	126413122	LHPP	ENSG00000107902	asd	C	3150	unconditioned	unconditioned	5.76022e-58	0.838767	1.05201e-58	0.153179	0.00805367	131.799	NA	no_MHC	METABRAIN
rs141588695	10	126413122	LHPP	ENSG00000107902	asd	C	2923	rs12761008	unconditioned	2.06364e-16	0.848607	3.44082e-17	0.141483	0.00990938	36.1169	NA	no_MHC	METABRAIN
rs141588695	10	126413122	LHPP	ENSG00000107902	asd	C	2921	rs12773469	unconditioned	7.98772e-12	0.851562	1.33163e-12	0.141957	0.00648105	25.5531	NA	no_MHC	METABRAIN
rs141588695	10	126413122	LHPP	ENSG00000107902	asd	C	2921	rs2459211	unconditioned	2.9197e-05	0.848229	4.86753e-06	0.141401	0.0103358	10.4414	NA	no_MHC	METABRAIN
rs141588695	10	126413122	LHPP	ENSG00000107902	asd	C	2922	rs55799518	unconditioned	0.00116643	0.845591	0.000194475	0.140971	0.0120777	6.75381	NA	no_MHC	METABRAIN
rs141588695	10	126413122	LHPP	ENSG00000107902	bipolar	C	3253	unconditioned	unconditioned	6.47567e-58	0.915225	5.42966e-59	0.0767308	0.00804442	131.682	NA	no_MHC	METABRAIN
rs141588695	10	126413122	LHPP	ENSG00000107902	bipolar	C	2915	rs12761008	unconditioned	2.2689e-16	0.928551	1.60526e-17	0.0656898	0.00575887	36.0221	NA	no_MHC	METABRAIN
rs141588695	10	126413122	LHPP	ENSG00000107902	bipolar	C	2912	rs12773469	unconditioned	1.38927e-09	0.914141	9.82618e-11	0.0646349	0.0212245	20.3945	NA	no_MHC	METABRAIN
rs141588695	10	126413122	LHPP	ENSG00000107902	bipolar	C	2913	rs2459211	unconditioned	3.1918e-05	0.924034	2.25778e-06	0.0653527	0.0105794	10.3523	NA	no_MHC	METABRAIN
rs141588695	10	126413122	LHPP	ENSG00000107902	bipolar	C	2914	rs55799518	unconditioned	0.00116763	0.834951	8.26e-05	0.0589611	0.104837	6.75278	NA	no_MHC	METABRAIN
rs141588695	10	126413122	LHPP	ENSG00000107902	bipolar_noukb	C	3246	unconditioned	unconditioned	6.50242e-58	0.919178	5.14191e-59	0.0726776	0.00814438	131.678	NA	no_MHC	METABRAIN
rs141588695	10	126413122	LHPP	ENSG00000107902	bipolar_noukb	C	2912	rs12761008	unconditioned	2.27677e-16	0.931755	1.5257e-17	0.0624324	0.00581302	36.0186	NA	no_MHC	METABRAIN
rs141588695	10	126413122	LHPP	ENSG00000107902	bipolar_noukb	C	2909	rs12773469	unconditioned	1.39503e-09	0.917918	9.34528e-11	0.0614704	0.0206112	20.3903	NA	no_MHC	METABRAIN
rs141588695	10	126413122	LHPP	ENSG00000107902	bipolar_noukb	C	2910	rs2459211	unconditioned	3.20137e-05	0.926789	2.14484e-06	0.0620815	0.011095	10.3493	NA	no_MHC	METABRAIN
rs141588695	10	126413122	LHPP	ENSG00000107902	bipolar_noukb	C	2911	rs55799518	unconditioned	0.00120645	0.862552	8.08351e-05	0.0577145	0.0784463	6.72007	NA	no_MHC	METABRAIN
rs141588695	10	126413122	LHPP	ENSG00000107902	depression_Als_noukb_included	C	3156	unconditioned	unconditioned	6.87142e-58	0.967386	2.14742e-59	0.0302299	0.00238381	131.623	NA	no_MHC	METABRAIN
rs141588695	10	126413122	LHPP	ENSG00000107902	depression_Als_noukb_included	C	2887	rs12761008	unconditioned	2.37343e-16	0.970856	6.48264e-18	0.0265148	0.00262929	35.977	NA	no_MHC	METABRAIN
rs141588695	10	126413122	LHPP	ENSG00000107902	depression_Als_noukb_included	C	2884	rs12773469	unconditioned	1.47635e-09	0.97105	4.03137e-11	0.0265133	0.00243699	20.3337	NA	no_MHC	METABRAIN
rs141588695	10	126413122	LHPP	ENSG00000107902	depression_Als_noukb_included	C	2885	rs2459211	unconditioned	3.38547e-05	0.96961	9.24593e-07	0.0264768	0.0038788	10.2934	NA	no_MHC	METABRAIN
rs141588695	10	126413122	LHPP	ENSG00000107902	depression_Als_noukb_included	C	2886	rs55799518	unconditioned	0.00150355	0.969208	4.10642e-05	0.0264677	0.00277923	6.49993	NA	no_MHC	METABRAIN
rs141588695	10	126413122	LHPP	ENSG00000107902	depression_Als_ukb_included	C	3212	unconditioned	unconditioned	6.90159e-58	0.969513	2.03496e-59	0.0285845	0.00190245	131.618	NA	no_MHC	METABRAIN
rs141588695	10	126413122	LHPP	ENSG00000107902	depression_Als_ukb_included	C	2889	rs12761008	unconditioned	2.38809e-16	0.976917	5.20237e-18	0.02128	0.00180255	35.9709	NA	no_MHC	METABRAIN
rs141588695	10	126413122	LHPP	ENSG00000107902	depression_Als_ukb_included	C	2886	rs12773469	unconditioned	1.48451e-09	0.976479	3.23309e-11	0.0212643	0.00225656	20.3282	NA	no_MHC	METABRAIN
rs141588695	10	126413122	LHPP	ENSG00000107902	depression_Als_ukb_included	C	2887	rs2459211	unconditioned	3.35989e-05	0.972383	7.31967e-07	0.0211774	0.0064055	10.301	NA	no_MHC	METABRAIN
rs141588695	10	126413122	LHPP	ENSG00000107902	depression_Als_ukb_included	C	2888	rs55799518	unconditioned	0.00136487	0.975302	2.97306e-05	0.0212428	0.002061	6.5967	NA	no_MHC	METABRAIN
rs141588695	10	126413122	LHPP	ENSG00000107902	schizophrenia	C	3257	unconditioned	unconditioned	6.20995e-58	0.876812	7.16212e-59	0.101103	0.0220851	131.724	NA	no_MHC	METABRAIN
rs141588695	10	126413122	LHPP	ENSG00000107902	schizophrenia	C	2911	rs12761008	unconditioned	2.20112e-16	0.900535	2.14687e-17	0.0878225	0.0116428	36.0524	NA	no_MHC	METABRAIN
rs141588695	10	126413122	LHPP	ENSG00000107902	schizophrenia	C	2908	rs12773469	unconditioned	1.37792e-09	0.906491	1.3431e-10	0.0883537	0.00515496	20.4027	NA	no_MHC	METABRAIN
rs141588695	10	126413122	LHPP	ENSG00000107902	schizophrenia	C	2909	rs2459211	unconditioned	3.07935e-05	0.891274	3.00243e-06	0.0868792	0.0218131	10.3882	NA	no_MHC	METABRAIN
rs141588695	10	126413122	LHPP	ENSG00000107902	schizophrenia	C	2910	rs55799518	unconditioned	0.0011378	0.813589	0.000110962	0.0792384	0.105923	6.77866	NA	no_MHC	METABRAIN
rs141646889	12	59308666	LRIG3	ENSG00000139263	adhd	C	2385	unconditioned	unconditioned	6.52672e-09	0.954903	2.56894e-10	0.0375777	0.00751969	18.8474	NA	no_MHC	METABRAIN
rs141646889	12	59308666	LRIG3	ENSG00000139263	adhd	C	2313	rs141646889*	unconditioned	0.0572045	0.89489	0.00210747	0.0329558	0.0128425	2.86112	NA	no_MHC	METABRAIN
rs141646889	12	59308666	LRIG3	ENSG00000139263	alzheimers	C	3012	unconditioned	unconditioned	6.26485e-09	0.94235	3.66874e-10	0.0551822	0.00246829	18.8883	NA	no_MHC	METABRAIN
rs141646889	12	59308666	LRIG3	ENSG00000139263	alzheimers	C	2510	rs141646889*	unconditioned	0.0592493	0.929701	0.00055519	0.00870989	0.00178487	2.826	NA	no_MHC	METABRAIN
rs141646889	12	59308666	LRIG3	ENSG00000139263	alzheimers_noukb	C	3116	unconditioned	unconditioned	4.08437e-09	0.62144	7.68786e-10	0.11671	0.26185	19.3161	NA	no_MHC	METABRAIN
rs141646889	12	59308666	LRIG3	ENSG00000139263	alzheimers_noukb	C	2531	rs141646889*	unconditioned	0.0472239	0.741133	0.00672931	0.105511	0.0994033	3.05286	NA	no_MHC	METABRAIN
rs141646889	12	59308666	LRIG3	ENSG00000139263	anxiety_cc	C	2017	unconditioned	unconditioned	6.18727e-09	0.91032	4.21648e-10	0.0620086	0.0276712	18.9008	NA	no_MHC	METABRAIN
rs141646889	12	59308666	LRIG3	ENSG00000139263	anxiety_cc	C	1936	rs141646889*	unconditioned	0.055268	0.865518	0.00348845	0.0546094	0.0211162	2.89556	NA	no_MHC	METABRAIN
rs141646889	12	59308666	LRIG3	ENSG00000139263	asd	C	2677	unconditioned	unconditioned	6.16651e-09	0.929305	3.66769e-10	0.0552573	0.0154379	18.9041	NA	no_MHC	METABRAIN
rs141646889	12	59308666	LRIG3	ENSG00000139263	asd	C	2458	rs141646889*	unconditioned	0.0565166	0.885275	0.00278809	0.0436608	0.0117594	2.87322	NA	no_MHC	METABRAIN
rs141646889	12	59308666	LRIG3	ENSG00000139263	bipolar	C	2686	unconditioned	unconditioned	6.32191e-09	0.929356	4.19744e-10	0.0616957	0.00894876	18.8792	NA	no_MHC	METABRAIN
rs141646889	12	59308666	LRIG3	ENSG00000139263	bipolar	C	2442	rs141646889*	unconditioned	0.0559831	0.87679	0.00323382	0.0506336	0.0133599	2.8827	NA	no_MHC	METABRAIN
rs141646889	12	59308666	LRIG3	ENSG00000139263	bipolar_noukb	C	2677	unconditioned	unconditioned	6.31444e-09	0.928281	4.28667e-10	0.0630094	0.00870923	18.8804	NA	no_MHC	METABRAIN
rs141646889	12	59308666	LRIG3	ENSG00000139263	bipolar_noukb	C	2438	rs141646889*	unconditioned	0.05599	0.876883	0.00325724	0.0510001	0.0128699	2.88258	NA	no_MHC	METABRAIN
rs141646889	12	59308666	LRIG3	ENSG00000139263	depression_Als_noukb_included	C	2581	unconditioned	unconditioned	6.22739e-09	0.913833	5.64879e-10	0.0828894	0.00327809	18.8943	NA	no_MHC	METABRAIN
rs141646889	12	59308666	LRIG3	ENSG00000139263	depression_Als_noukb_included	C	2400	rs141646889*	unconditioned	0.0553055	0.866052	0.00422281	0.0661185	0.00830097	2.89488	NA	no_MHC	METABRAIN
rs141646889	12	59308666	LRIG3	ENSG00000139263	depression_Als_ukb_included	C	2699	unconditioned	unconditioned	5.702e-09	0.83811	1.08004e-09	0.158747	0.00314334	18.9824	NA	no_MHC	METABRAIN
rs141646889	12	59308666	LRIG3	ENSG00000139263	depression_Als_ukb_included	C	2426	rs141646889*	unconditioned	0.0530509	0.830805	0.00666729	0.104408	0.00506869	2.9365	NA	no_MHC	METABRAIN
rs141646889	12	59308666	LRIG3	ENSG00000139263	schizophrenia	C	2717	unconditioned	unconditioned	6.21782e-09	0.914154	4.91176e-10	0.0721998	0.0136463	18.8958	NA	no_MHC	METABRAIN
rs141646889	12	59308666	LRIG3	ENSG00000139263	schizophrenia	C	2444	rs141646889*	unconditioned	0.0555947	0.870728	0.00381908	0.0598046	0.0100539	2.88967	NA	no_MHC	METABRAIN
rs141809538	14	103371412	AMN	ENSG00000166126	adhd	C	2565	unconditioned	unconditioned	1.43782e-12	0.0664815	2.01741e-11	0.932805	0.000713132	27.2679	NA	no_MHC	METABRAIN
rs141809538	14	103371412	AMN	ENSG00000166126	adhd	C	2295	rs1190234	unconditioned	0.000150962	0.0207923	0.00211592	0.290745	0.686196	8.79848	NA	no_MHC	METABRAIN
rs141809538	14	103371412	AMN	ENSG00000166126	adhd	C	2296	rs141809538	unconditioned	3.19516e-10	0.0666948	4.46779e-09	0.932591	0.000713906	21.8642	NA	no_MHC	METABRAIN
rs141809538	14	103371412	AMN	ENSG00000166126	alzheimers	C	3224	unconditioned	unconditioned	1.96056e-11	0.943631	1.08559e-12	0.0522461	0.00412317	24.6552	NA	no_MHC	METABRAIN
rs141809538	14	103371412	AMN	ENSG00000166126	alzheimers	C	2464	rs1190234	unconditioned	0.00702901	0.97158	0.000139679	0.019305	0.00194651	4.95771	NA	no_MHC	METABRAIN
rs141809538	14	103371412	AMN	ENSG00000166126	alzheimers	C	2465	rs141809538	unconditioned	4.59881e-09	0.976305	9.14164e-11	0.019403	0.0042923	19.1975	NA	no_MHC	METABRAIN
rs141809538	14	103371412	AMN	ENSG00000166126	alzheimers_noukb	C	3287	unconditioned	unconditioned	1.62989e-11	0.785826	4.25736e-12	0.205253	0.00892091	24.8399	NA	no_MHC	METABRAIN
rs141809538	14	103371412	AMN	ENSG00000166126	alzheimers_noukb	C	2472	rs1190234	unconditioned	0.00584999	0.80894	0.00127337	0.176075	0.00786252	5.14132	NA	no_MHC	METABRAIN
rs141809538	14	103371412	AMN	ENSG00000166126	alzheimers_noukb	C	2473	rs141809538	unconditioned	3.82486e-09	0.813635	8.3261e-10	0.177106	0.0092591	19.3817	NA	no_MHC	METABRAIN
rs141809538	14	103371412	AMN	ENSG00000166126	anxiety_cc	C	1762	unconditioned	unconditioned	1.87891e-11	0.897647	1.56932e-12	0.0749468	0.0274061	24.6977	NA	no_MHC	METABRAIN
rs141809538	14	103371412	AMN	ENSG00000166126	anxiety_cc	C	1640	rs1190234	unconditioned	0.00641353	0.886312	0.000489538	0.067612	0.0391732	5.04934	NA	no_MHC	METABRAIN
rs141809538	14	103371412	AMN	ENSG00000166126	anxiety_cc	C	1641	rs141809538	unconditioned	4.2425e-09	0.903441	3.23895e-10	0.0689459	0.0276131	19.2781	NA	no_MHC	METABRAIN
rs141809538	14	103371412	AMN	ENSG00000166126	asd	C	2979	unconditioned	unconditioned	1.85124e-11	0.890452	1.98365e-12	0.0954003	0.0141479	24.7126	NA	no_MHC	METABRAIN
rs141809538	14	103371412	AMN	ENSG00000166126	asd	C	2464	rs1190234	unconditioned	0.00651994	0.901432	0.000556215	0.0768863	0.0146057	5.03289	NA	no_MHC	METABRAIN
rs141809538	14	103371412	AMN	ENSG00000166126	asd	C	2465	rs141809538	unconditioned	4.27255e-09	0.908151	3.64559e-10	0.0774744	0.0143742	19.2711	NA	no_MHC	METABRAIN
rs141809538	14	103371412	AMN	ENSG00000166126	bipolar	C	2908	unconditioned	unconditioned	1.26646e-11	0.587703	8.67162e-12	0.402397	0.00989977	25.0922	NA	no_MHC	METABRAIN
rs141809538	14	103371412	AMN	ENSG00000166126	bipolar	C	2398	rs1190234	unconditioned	0.00430275	0.592453	0.00284026	0.391071	0.00933266	5.4485	NA	no_MHC	METABRAIN
rs141809538	14	103371412	AMN	ENSG00000166126	bipolar	C	2399	rs141809538	unconditioned	2.86157e-09	0.5963	1.88899e-09	0.39362	0.0100801	19.6719	NA	no_MHC	METABRAIN
rs141809538	14	103371412	AMN	ENSG00000166126	bipolar_noukb	C	2902	unconditioned	unconditioned	1.37136e-11	0.636287	7.55129e-12	0.350353	0.0133604	25.0126	NA	no_MHC	METABRAIN
rs141809538	14	103371412	AMN	ENSG00000166126	bipolar_noukb	C	2398	rs1190234	unconditioned	0.00468273	0.644764	0.00245835	0.33848	0.00961496	5.36387	NA	no_MHC	METABRAIN
rs141809538	14	103371412	AMN	ENSG00000166126	bipolar_noukb	C	2399	rs141809538	unconditioned	3.10422e-09	0.646815	1.62974e-09	0.33957	0.0136145	19.5905	NA	no_MHC	METABRAIN
rs141809538	14	103371412	AMN	ENSG00000166126	depression_Als_noukb_included	C	2792	unconditioned	unconditioned	1.33709e-11	0.620165	8.03335e-12	0.372593	0.00724153	25.0379	NA	no_MHC	METABRAIN
rs141809538	14	103371412	AMN	ENSG00000166126	depression_Als_noukb_included	C	2378	rs1190234	unconditioned	0.00119701	0.164813	0.000711345	0.097207	0.736071	6.72793	NA	no_MHC	METABRAIN
rs141809538	14	103371412	AMN	ENSG00000166126	depression_Als_noukb_included	C	2379	rs141809538	unconditioned	2.99677e-09	0.62443	1.76744e-09	0.368269	0.00730103	19.6257	NA	no_MHC	METABRAIN
rs141809538	14	103371412	AMN	ENSG00000166126	depression_Als_ukb_included	C	2889	unconditioned	unconditioned	6.88923e-15	0.000318864	2.15986e-11	0.999678	3.17658e-06	32.6088	NA	no_MHC	METABRAIN
rs141809538	14	103371412	AMN	ENSG00000166126	depression_Als_ukb_included	C	2360	rs1190234	rs2896460*	0.000423958	0.0582241	0.00680052	0.933947	0.000604688	7.76588	NA	no_MHC	METABRAIN
rs141809538	14	103371412	AMN	ENSG00000166126	depression_Als_ukb_included	C	2393	rs1190234	unconditioned	2.28166e-06	0.000314191	0.00715327	0.985016	0.0075144	12.9906	NA	no_MHC	METABRAIN
rs141809538	14	103371412	AMN	ENSG00000166126	depression_Als_ukb_included	C	2361	rs141809538	rs2896460*	2.84124e-10	0.0585009	4.55754e-09	0.93839	0.0031091	21.9816	NA	no_MHC	METABRAIN
rs141809538	14	103371412	AMN	ENSG00000166126	depression_Als_ukb_included	C	2394	rs141809538	unconditioned	1.52958e-12	0.000318867	4.79539e-09	0.999678	3.14913e-06	27.206	NA	no_MHC	METABRAIN
rs141809538	14	103371412	AMN	ENSG00000166126	depression_Als_ukb_included	C	2356	unconditioned	rs2896460*	1.28527e-12	2.06166e-11	0.0584986	0.938351	0.00314997	27.38	NA	no_MHC	METABRAIN
rs141809538	14	103371412	AMN	ENSG00000166126	schizophrenia	C	2919	unconditioned	unconditioned	1.66462e-13	0.00772561	2.13675e-11	0.991679	0.000595155	29.424	NA	no_MHC	METABRAIN
rs141809538	14	103371412	AMN	ENSG00000166126	schizophrenia	C	2400	rs1190234	rs12432904*	0.00546193	0.751974	0.00156553	0.215509	0.025489	5.20995	NA	no_MHC	METABRAIN
rs141809538	14	103371412	AMN	ENSG00000166126	schizophrenia	C	2395	rs1190234	unconditioned	5.56918e-05	0.00766848	0.00714628	0.984006	0.00112393	9.79568	NA	no_MHC	METABRAIN
rs141809538	14	103371412	AMN	ENSG00000166126	schizophrenia	C	2401	rs141809538	rs12432904*	3.59838e-09	0.7494	1.03162e-09	0.21481	0.03579	19.4428	NA	no_MHC	METABRAIN
rs141809538	14	103371412	AMN	ENSG00000166126	schizophrenia	C	2396	rs141809538	unconditioned	3.70829e-11	0.00772828	4.75842e-09	0.991681	0.000590895	24.0179	NA	no_MHC	METABRAIN
rs141809538	14	103371412	AMN	ENSG00000166126	schizophrenia	C	2396	unconditioned	rs12432904*	1.62366e-11	4.65418e-12	0.749244	0.214733	0.036023	24.8438	NA	no_MHC	METABRAIN
rs1420091	2	102917234	IL18R1	ENSG00000115604	adhd	C	2734	unconditioned	unconditioned	0	0.949416	0	0.0461002	0.00448373	972.945	NA	no_MHC	METABRAIN
rs1420091	2	102917234	IL18R1	ENSG00000115604	adhd	C	2601	rs10179654	unconditioned	1.54196e-247	0.951653	7.10674e-249	0.0438563	0.0044905	568.305	NA	no_MHC	METABRAIN
rs1420091	2	102917234	IL18R1	ENSG00000115604	adhd	C	2593	rs9807989	unconditioned	2.9923e-06	0.950412	1.37914e-07	0.0437983	0.0057862	12.7195	NA	no_MHC	METABRAIN
rs1420091	2	102917234	IL18R1	ENSG00000115604	alzheimers	C	3115	unconditioned	unconditioned	0	0.978442	0	0.0179638	0.00359469	973.023	NA	no_MHC	METABRAIN
rs1420091	2	102917234	IL18R1	ENSG00000115604	alzheimers	C	2654	rs10179654	unconditioned	1.59448e-247	0.984301	1.94916e-249	0.0120288	0.00367053	568.272	NA	no_MHC	METABRAIN
rs1420091	2	102917234	IL18R1	ENSG00000115604	alzheimers	C	2642	rs9807989	unconditioned	3.09192e-06	0.982059	3.71704e-08	0.0117999	0.0061375	12.6867	NA	no_MHC	METABRAIN
rs1420091	2	102917234	IL18R1	ENSG00000115604	alzheimers_noukb	C	3172	unconditioned	unconditioned	0	0.932435	0	0.0615189	0.00604588	973.11	NA	no_MHC	METABRAIN
rs1420091	2	102917234	IL18R1	ENSG00000115604	alzheimers_noukb	C	2654	rs10179654	unconditioned	1.555e-247	0.957211	5.94082e-249	0.0365637	0.00622581	568.297	NA	no_MHC	METABRAIN
rs1420091	2	102917234	IL18R1	ENSG00000115604	alzheimers_noukb	C	2642	rs9807989	unconditioned	3.01695e-06	0.958209	1.14723e-07	0.0364315	0.0053568	12.7113	NA	no_MHC	METABRAIN
rs1420091	2	102917234	IL18R1	ENSG00000115604	anxiety_cc	C	2485	unconditioned	unconditioned	0	0.905942	0	0.081596	0.0124621	973.096	NA	no_MHC	METABRAIN
rs1420091	2	102917234	IL18R1	ENSG00000115604	anxiety_cc	C	2401	rs10179654	unconditioned	1.46684e-247	0.908295	1.27782e-248	0.0791126	0.012592	568.355	NA	no_MHC	METABRAIN
rs1420091	2	102917234	IL18R1	ENSG00000115604	anxiety_cc	C	2391	rs9807989	unconditioned	2.8547e-06	0.906751	2.48524e-07	0.0789256	0.0143198	12.7665	NA	no_MHC	METABRAIN
rs1420091	2	102917234	IL18R1	ENSG00000115604	asd	C	2844	unconditioned	unconditioned	0	0.926797	0	0.0667834	0.0064195	973.076	NA	no_MHC	METABRAIN
rs1420091	2	102917234	IL18R1	ENSG00000115604	asd	C	2649	rs10179654	unconditioned	1.51061e-247	0.932206	9.94035e-249	0.061336	0.00645785	568.326	NA	no_MHC	METABRAIN
rs1420091	2	102917234	IL18R1	ENSG00000115604	asd	C	2637	rs9807989	unconditioned	2.93424e-06	0.931971	1.92899e-07	0.0612616	0.00676471	12.7391	NA	no_MHC	METABRAIN
rs1420091	2	102917234	IL18R1	ENSG00000115604	bipolar	C	2815	unconditioned	unconditioned	0	0.961484	0	0.0340235	0.00449291	972.946	NA	no_MHC	METABRAIN
rs1420091	2	102917234	IL18R1	ENSG00000115604	bipolar	C	2605	rs10179654	unconditioned	1.56686e-247	0.966841	4.64281e-249	0.0286442	0.00451505	568.289	NA	no_MHC	METABRAIN
rs1420091	2	102917234	IL18R1	ENSG00000115604	bipolar	C	2591	rs9807989	unconditioned	3.04167e-06	0.966106	8.99391e-08	0.0285614	0.00532983	12.7031	NA	no_MHC	METABRAIN
rs1420091	2	102917234	IL18R1	ENSG00000115604	bipolar_noukb	C	2817	unconditioned	unconditioned	0	0.960653	0	0.0347986	0.00454814	972.95	NA	no_MHC	METABRAIN
rs1420091	2	102917234	IL18R1	ENSG00000115604	bipolar_noukb	C	2599	rs10179654	unconditioned	1.56595e-247	0.966005	4.77076e-249	0.0294253	0.00456926	568.29	NA	no_MHC	METABRAIN
rs1420091	2	102917234	IL18R1	ENSG00000115604	bipolar_noukb	C	2591	rs9807989	unconditioned	3.03835e-06	0.965033	9.24603e-08	0.0293614	0.00560214	12.7042	NA	no_MHC	METABRAIN
rs1420091	2	102917234	IL18R1	ENSG00000115604	depression_Als_noukb_included	C	2711	unconditioned	unconditioned	0	0.858575	0	0.139595	0.00183037	973.055	NA	no_MHC	METABRAIN
rs1420091	2	102917234	IL18R1	ENSG00000115604	depression_Als_noukb_included	C	2563	rs10179654	unconditioned	1.39407e-247	0.859971	2.24017e-248	0.138189	0.00183958	568.406	NA	no_MHC	METABRAIN
rs1420091	2	102917234	IL18R1	ENSG00000115604	depression_Als_noukb_included	C	2555	rs9807989	unconditioned	2.7057e-06	0.859379	4.34847e-07	0.138113	0.00250557	12.8201	NA	no_MHC	METABRAIN
rs1420091	2	102917234	IL18R1	ENSG00000115604	depression_Als_ukb_included	C	2754	unconditioned	unconditioned	0	0.424232	0	0.574901	0.000867235	973.75	NA	no_MHC	METABRAIN
rs1420091	2	102917234	IL18R1	ENSG00000115604	depression_Als_ukb_included	C	2577	rs10179654	unconditioned	6.91566e-248	0.425331	9.32967e-248	0.573797	0.000872112	569.107	NA	no_MHC	METABRAIN
rs1420091	2	102917234	IL18R1	ENSG00000115604	depression_Als_ukb_included	C	2562	rs9807989	unconditioned	1.34679e-06	0.425236	1.81685e-06	0.57365	0.00111045	13.5178	NA	no_MHC	METABRAIN
rs1420091	2	102917234	IL18R1	ENSG00000115604	schizophrenia	C	2819	unconditioned	unconditioned	0	0.879549	0	0.112126	0.00832451	973.044	NA	no_MHC	METABRAIN
rs1420091	2	102917234	IL18R1	ENSG00000115604	schizophrenia	C	2594	rs10179654	unconditioned	1.434e-247	0.884098	1.74469e-248	0.107556	0.00834607	568.378	NA	no_MHC	METABRAIN
rs1420091	2	102917234	IL18R1	ENSG00000115604	schizophrenia	C	2586	rs9807989	unconditioned	2.91941e-06	0.888153	3.54341e-07	0.107795	0.00404933	12.7441	NA	no_MHC	METABRAIN
rs146032823	9	95287592	OMD	ENSG00000127083	adhd	C	2494	unconditioned	unconditioned	9.35498e-10	0.922527	4.88436e-11	0.0481371	0.0293355	20.7899	NA	no_MHC	METABRAIN
rs146032823	9	95287592	OMD	ENSG00000127083	adhd	C	2230	rs10081693	unconditioned	1.17949e-06	0.94446	5.21671e-08	0.0417584	0.01378	13.6504	NA	no_MHC	METABRAIN
rs146032823	9	95287592	OMD	ENSG00000127083	adhd	C	2372	rs146032823	unconditioned	5.72837e-08	0.919483	2.73644e-09	0.043887	0.0366295	16.6752	NA	no_MHC	METABRAIN
rs146032823	9	95287592	OMD	ENSG00000127083	alzheimers	C	3048	unconditioned	unconditioned	9.38201e-10	0.968495	2.50531e-11	0.0258564	0.00564817	20.7871	NA	no_MHC	METABRAIN
rs146032823	9	95287592	OMD	ENSG00000127083	alzheimers	C	2357	rs10081693	unconditioned	1.21202e-06	0.978393	1.99675e-08	0.016113	0.00549232	13.6232	NA	no_MHC	METABRAIN
rs146032823	9	95287592	OMD	ENSG00000127083	alzheimers	C	2504	rs146032823	unconditioned	5.90356e-08	0.977266	1.02501e-09	0.016962	0.00577161	16.6451	NA	no_MHC	METABRAIN
rs146032823	9	95287592	OMD	ENSG00000127083	alzheimers_noukb	C	3139	unconditioned	unconditioned	6.00721e-10	0.627364	3.4858e-10	0.364031	0.00860478	21.2329	NA	no_MHC	METABRAIN
rs146032823	9	95287592	OMD	ENSG00000127083	alzheimers_noukb	C	2378	rs10081693	unconditioned	9.45596e-07	0.763837	2.58942e-07	0.209142	0.0270196	13.8715	NA	no_MHC	METABRAIN
rs146032823	9	95287592	OMD	ENSG00000127083	alzheimers_noukb	C	2525	rs146032823	unconditioned	4.67444e-08	0.776708	1.28741e-08	0.213908	0.00938358	16.8786	NA	no_MHC	METABRAIN
rs146032823	9	95287592	OMD	ENSG00000127083	anxiety_cc	C	2071	unconditioned	unconditioned	8.49582e-10	0.874462	7.62405e-11	0.0784261	0.0471119	20.8863	NA	no_MHC	METABRAIN
rs146032823	9	95287592	OMD	ENSG00000127083	anxiety_cc	C	1862	rs10081693	unconditioned	1.06714e-06	0.862558	8.44055e-08	0.0681548	0.0692858	13.7505	NA	no_MHC	METABRAIN
rs146032823	9	95287592	OMD	ENSG00000127083	anxiety_cc	C	2009	rs146032823	unconditioned	5.27197e-08	0.877465	4.49693e-09	0.0747991	0.0477354	16.7583	NA	no_MHC	METABRAIN
rs146032823	9	95287592	OMD	ENSG00000127083	asd	C	2774	unconditioned	unconditioned	8.86791e-10	0.913874	6.62854e-11	0.0682921	0.0178335	20.8434	NA	no_MHC	METABRAIN
rs146032823	9	95287592	OMD	ENSG00000127083	asd	C	2346	rs10081693	unconditioned	1.16043e-06	0.937315	6.29316e-08	0.0508201	0.0118639	13.6667	NA	no_MHC	METABRAIN
rs146032823	9	95287592	OMD	ENSG00000127083	asd	C	2492	rs146032823	unconditioned	5.60991e-08	0.928389	3.2027e-09	0.052983	0.0186281	16.6961	NA	no_MHC	METABRAIN
rs146032823	9	95287592	OMD	ENSG00000127083	bipolar	C	2674	unconditioned	unconditioned	9.4901e-10	0.937298	5.18257e-11	0.0511746	0.0115272	20.7756	NA	no_MHC	METABRAIN
rs146032823	9	95287592	OMD	ENSG00000127083	bipolar	C	2267	rs10081693	unconditioned	1.19029e-06	0.953231	4.90685e-08	0.0392885	0.00747974	13.6413	NA	no_MHC	METABRAIN
rs146032823	9	95287592	OMD	ENSG00000127083	bipolar	C	2409	rs146032823	unconditioned	5.89768e-08	0.94713	2.5296e-09	0.0406115	0.0122584	16.6461	NA	no_MHC	METABRAIN
rs146032823	9	95287592	OMD	ENSG00000127083	bipolar_noukb	C	2674	unconditioned	unconditioned	9.54091e-10	0.942193	4.69524e-11	0.0463554	0.0114514	20.7703	NA	no_MHC	METABRAIN
rs146032823	9	95287592	OMD	ENSG00000127083	bipolar_noukb	C	2253	rs10081693	unconditioned	1.19495e-06	0.956905	4.43768e-08	0.0355289	0.00756455	13.6374	NA	no_MHC	METABRAIN
rs146032823	9	95287592	OMD	ENSG00000127083	bipolar_noukb	C	2395	rs146032823	unconditioned	5.92182e-08	0.950872	2.29425e-09	0.0368267	0.0123016	16.642	NA	no_MHC	METABRAIN
rs146032823	9	95287592	OMD	ENSG00000127083	depression_Als_noukb_included	C	2559	unconditioned	unconditioned	9.6408e-10	0.952439	4.03508e-11	0.0398559	0.00770561	20.7598	NA	no_MHC	METABRAIN
rs146032823	9	95287592	OMD	ENSG00000127083	depression_Als_noukb_included	C	2207	rs10081693	unconditioned	1.19564e-06	0.957701	4.41755e-08	0.0353774	0.00692	13.6368	NA	no_MHC	METABRAIN
rs146032823	9	95287592	OMD	ENSG00000127083	depression_Als_noukb_included	C	2349	rs146032823	unconditioned	5.9432e-08	0.95546	2.25839e-09	0.0362989	0.00824079	16.6384	NA	no_MHC	METABRAIN
rs146032823	9	95287592	OMD	ENSG00000127083	depression_Als_ukb_included	C	2645	unconditioned	unconditioned	9.73903e-10	0.961647	3.19808e-11	0.0315716	0.00678136	20.7497	NA	no_MHC	METABRAIN
rs146032823	9	95287592	OMD	ENSG00000127083	depression_Als_ukb_included	C	2234	rs10081693	unconditioned	1.22564e-06	0.981628	1.45255e-08	0.0116268	0.00674369	13.612	NA	no_MHC	METABRAIN
rs146032823	9	95287592	OMD	ENSG00000127083	depression_Als_ukb_included	C	2376	rs146032823	unconditioned	6.10202e-08	0.980282	7.91156e-10	0.0127028	0.00701532	16.6121	NA	no_MHC	METABRAIN
rs146032823	9	95287592	OMD	ENSG00000127083	schizophrenia	C	2699	unconditioned	unconditioned	5.70622e-10	0.56378	4.35457e-10	0.430229	0.00599052	21.2843	NA	no_MHC	METABRAIN
rs146032823	9	95287592	OMD	ENSG00000127083	schizophrenia	C	2270	rs10081693	unconditioned	7.70961e-07	0.61747	4.67522e-07	0.374435	0.00809459	14.0756	NA	no_MHC	METABRAIN
rs146032823	9	95287592	OMD	ENSG00000127083	schizophrenia	C	2412	rs146032823	unconditioned	3.84678e-08	0.617983	2.3382e-08	0.375625	0.00639218	17.0734	NA	no_MHC	METABRAIN
rs146107354	6	14219363	CD83	ENSG00000112149	adhd	C	2325	unconditioned	unconditioned	1.55407e-96	0.930118	1.07495e-97	0.0643305	0.00555177	220.607	NA	no_MHC	METABRAIN
rs146107354	6	14219363	CD83	ENSG00000112149	adhd	C	2203	rs58108489	unconditioned	1.53007e-06	0.92958	9.71338e-08	0.0590014	0.0114164	13.3902	NA	no_MHC	METABRAIN
rs146107354	6	14219363	CD83	ENSG00000112149	adhd	C	2187	rs7774350	unconditioned	1.00063e-75	0.935278	6.32799e-77	0.0591417	0.00558041	172.693	NA	no_MHC	METABRAIN
rs146107354	6	14219363	CD83	ENSG00000112149	alzheimers	C	2807	unconditioned	unconditioned	1.35712e-96	0.973944	3.44179e-98	0.0246989	0.00135733	220.743	NA	no_MHC	METABRAIN
rs146107354	6	14219363	CD83	ENSG00000112149	alzheimers	C	2333	rs58108489	unconditioned	1.64287e-06	0.97311	2.40449e-08	0.0142297	0.0126586	13.3191	NA	no_MHC	METABRAIN
rs146107354	6	14219363	CD83	ENSG00000112149	alzheimers	C	2318	rs7774350	unconditioned	1.05587e-75	0.984582	1.50646e-77	0.0140461	0.00137174	172.64	NA	no_MHC	METABRAIN
rs146107354	6	14219363	CD83	ENSG00000112149	alzheimers_noukb	C	2939	unconditioned	unconditioned	1.26175e-96	0.929325	8.46967e-98	0.0623741	0.00830093	220.816	NA	no_MHC	METABRAIN
rs146107354	6	14219363	CD83	ENSG00000112149	alzheimers_noukb	C	2347	rs58108489	unconditioned	1.55835e-06	0.945926	5.25569e-08	0.03188	0.0221928	13.3719	NA	no_MHC	METABRAIN
rs146107354	6	14219363	CD83	ENSG00000112149	alzheimers_noukb	C	2331	rs7774350	unconditioned	1.02983e-75	0.959659	3.41134e-77	0.0317804	0.00856107	172.664	NA	no_MHC	METABRAIN
rs146107354	6	14219363	CD83	ENSG00000112149	anxiety_cc	C	2156	unconditioned	unconditioned	1.29797e-96	0.906534	8.84702e-98	0.0617581	0.0317084	220.787	NA	no_MHC	METABRAIN
rs146107354	6	14219363	CD83	ENSG00000112149	anxiety_cc	C	2080	rs58108489	unconditioned	7.9977e-06	0.917366	5.13877e-07	0.0589199	0.0237056	11.7364	NA	no_MHC	METABRAIN
rs146107354	6	14219363	CD83	ENSG00000112149	anxiety_cc	C	2089	rs7774350	unconditioned	9.7495e-76	0.90989	6.29473e-77	0.0587153	0.0313947	172.719	NA	no_MHC	METABRAIN
rs146107354	6	14219363	CD83	ENSG00000112149	asd	C	2588	unconditioned	unconditioned	1.28243e-96	0.923268	9.12645e-98	0.0656938	0.0110381	220.799	NA	no_MHC	METABRAIN
rs146107354	6	14219363	CD83	ENSG00000112149	asd	C	2331	rs58108489	unconditioned	1.53437e-06	0.930753	8.96718e-08	0.0543801	0.0148655	13.3874	NA	no_MHC	METABRAIN
rs146107354	6	14219363	CD83	ENSG00000112149	asd	C	2315	rs7774350	unconditioned	1.00509e-75	0.934494	5.84197e-77	0.0543053	0.011201	172.689	NA	no_MHC	METABRAIN
rs146107354	6	14219363	CD83	ENSG00000112149	bipolar	C	2545	unconditioned	unconditioned	1.3779e-96	0.829572	2.74814e-97	0.165449	0.00497862	220.728	NA	no_MHC	METABRAIN
rs146107354	6	14219363	CD83	ENSG00000112149	bipolar	C	2250	rs58108489	unconditioned	1.3747e-06	0.834901	2.54287e-07	0.154426	0.010671	13.4973	NA	no_MHC	METABRAIN
rs146107354	6	14219363	CD83	ENSG00000112149	bipolar	C	2234	rs7774350	unconditioned	8.99562e-76	0.839839	1.66151e-76	0.155115	0.00504558	172.8	NA	no_MHC	METABRAIN
rs146107354	6	14219363	CD83	ENSG00000112149	bipolar_noukb	C	2538	unconditioned	unconditioned	2.22702e-96	0.8512	3.75626e-97	0.143565	0.00523547	220.248	NA	no_MHC	METABRAIN
rs146107354	6	14219363	CD83	ENSG00000112149	bipolar_noukb	C	2246	rs58108489	unconditioned	1.41071e-06	0.856729	2.19332e-07	0.133191	0.0100785	13.4714	NA	no_MHC	METABRAIN
rs146107354	6	14219363	CD83	ENSG00000112149	bipolar_noukb	C	2229	rs7774350	unconditioned	1.34764e-75	0.861053	2.09189e-76	0.133652	0.00529483	172.396	NA	no_MHC	METABRAIN
rs146107354	6	14219363	CD83	ENSG00000112149	depression_Als_noukb_included	C	2436	unconditioned	unconditioned	1.58095e-96	0.950299	6.80432e-98	0.0408915	0.00880931	220.59	NA	no_MHC	METABRAIN
rs146107354	6	14219363	CD83	ENSG00000112149	depression_Als_noukb_included	C	2227	rs58108489	unconditioned	1.57534e-06	0.956898	6.17122e-08	0.0374798	0.00562031	13.361	NA	no_MHC	METABRAIN
rs146107354	6	14219363	CD83	ENSG00000112149	depression_Als_noukb_included	C	2211	rs7774350	unconditioned	1.02106e-75	0.953742	3.99336e-77	0.0372918	0.00896652	172.673	NA	no_MHC	METABRAIN
rs146107354	6	14219363	CD83	ENSG00000112149	depression_Als_ukb_included	C	2508	unconditioned	unconditioned	1.60123e-96	0.965559	3.92027e-98	0.0236288	0.0108126	220.577	NA	no_MHC	METABRAIN
rs146107354	6	14219363	CD83	ENSG00000112149	depression_Als_ukb_included	C	2232	rs58108489	unconditioned	1.60502e-06	0.975104	3.32485e-08	0.0201949	0.00469985	13.3424	NA	no_MHC	METABRAIN
rs146107354	6	14219363	CD83	ENSG00000112149	depression_Als_ukb_included	C	2216	rs7774350	unconditioned	1.03665e-75	0.968896	2.14528e-77	0.0200397	0.0110639	172.658	NA	no_MHC	METABRAIN
rs146107354	6	14219363	CD83	ENSG00000112149	schizophrenia	C	2557	unconditioned	unconditioned	1.4978e-96	0.88728	1.82128e-97	0.107886	0.00483401	220.644	NA	no_MHC	METABRAIN
rs146107354	6	14219363	CD83	ENSG00000112149	schizophrenia	C	2249	rs58108489	unconditioned	1.47864e-06	0.897967	1.51563e-07	0.0920331	0.00999824	13.4244	NA	no_MHC	METABRAIN
rs146107354	6	14219363	CD83	ENSG00000112149	schizophrenia	C	2232	rs7774350	unconditioned	1.0138e-75	0.902774	1.03664e-76	0.092307	0.00491855	172.68	NA	no_MHC	METABRAIN
rs146649464	4	57682770	SPINK2	ENSG00000128040	adhd	C	3269	unconditioned	unconditioned	1.1661e-12	0.849764	1.75135e-13	0.127603	0.0226333	27.4774	NA	no_MHC	METABRAIN
rs146649464	4	57682770	SPINK2	ENSG00000128040	adhd	C	2904	rs11729059	unconditioned	0.000350656	0.888532	4.1873e-05	0.106097	0.00497789	7.9557	NA	no_MHC	METABRAIN
rs146649464	4	57682770	SPINK2	ENSG00000128040	adhd	C	2901	rs146649464	unconditioned	2.55409e-14	0.871462	3.05228e-15	0.10412	0.0244176	31.2985	NA	no_MHC	METABRAIN
rs146649464	4	57682770	SPINK2	ENSG00000128040	adhd	C	2916	rs4865137	unconditioned	9.23829e-10	0.881153	1.10549e-10	0.105429	0.0134178	20.8025	NA	no_MHC	METABRAIN
rs146649464	4	57682770	SPINK2	ENSG00000128040	adhd	C	2897	rs781538	unconditioned	8.26087e-16	0.889274	9.86133e-17	0.106152	0.00457456	34.7298	NA	no_MHC	METABRAIN
rs146649464	4	57682770	SPINK2	ENSG00000128040	alzheimers	C	3916	unconditioned	unconditioned	9.96656e-13	0.909127	5.28225e-14	0.0481408	0.0427323	27.6344	NA	no_MHC	METABRAIN
rs146649464	4	57682770	SPINK2	ENSG00000128040	alzheimers	C	3139	rs11729059	unconditioned	0.000382396	0.9689	1.15649e-05	0.0293012	0.0014048	7.86905	NA	no_MHC	METABRAIN
rs146649464	4	57682770	SPINK2	ENSG00000128040	alzheimers	C	3136	rs146649464	unconditioned	2.6849e-14	0.905883	8.21022e-16	0.0276348	0.0664819	31.2485	NA	no_MHC	METABRAIN
rs146649464	4	57682770	SPINK2	ENSG00000128040	alzheimers	C	3153	rs4865137	unconditioned	1.01656e-09	0.969229	3.0781e-11	0.0293465	0.00142407	20.7068	NA	no_MHC	METABRAIN
rs146649464	4	57682770	SPINK2	ENSG00000128040	alzheimers	C	3132	rs781538	unconditioned	8.58336e-16	0.923083	2.59958e-17	0.0279078	0.049009	34.6915	NA	no_MHC	METABRAIN
rs146649464	4	57682770	SPINK2	ENSG00000128040	alzheimers_noukb	C	4014	unconditioned	unconditioned	6.9025e-13	0.658506	1.00567e-13	0.0956967	0.245797	28.0017	NA	no_MHC	METABRAIN
rs146649464	4	57682770	SPINK2	ENSG00000128040	alzheimers_noukb	C	3153	rs11729059	unconditioned	0.000365124	0.925098	2.65518e-05	0.0672657	0.00724488	7.91527	NA	no_MHC	METABRAIN
rs146649464	4	57682770	SPINK2	ENSG00000128040	alzheimers_noukb	C	3150	rs146649464	unconditioned	2.06236e-14	0.696141	1.53822e-15	0.0516697	0.252189	31.5123	NA	no_MHC	METABRAIN
rs146649464	4	57682770	SPINK2	ENSG00000128040	alzheimers_noukb	C	3167	rs4865137	unconditioned	9.68891e-10	0.923795	7.06122e-11	0.0673167	0.00888808	20.7549	NA	no_MHC	METABRAIN
rs146649464	4	57682770	SPINK2	ENSG00000128040	alzheimers_noukb	C	3146	rs781538	unconditioned	8.17807e-16	0.87953	5.94789e-17	0.0639115	0.0565582	34.7399	NA	no_MHC	METABRAIN
rs146649464	4	57682770	SPINK2	ENSG00000128040	anxiety_cc	C	2828	unconditioned	unconditioned	4.65442e-11	0.844107	7.22143e-12	0.13094	0.0249533	23.7906	NA	no_MHC	METABRAIN
rs146649464	4	57682770	SPINK2	ENSG00000128040	anxiety_cc	C	2576	rs11729059	unconditioned	0.000340375	0.862438	4.64133e-05	0.117582	0.0195931	7.98546	NA	no_MHC	METABRAIN
rs146649464	4	57682770	SPINK2	ENSG00000128040	anxiety_cc	C	2568	rs146649464	unconditioned	5.25835e-13	0.837298	7.16092e-14	0.113976	0.0487261	28.2738	NA	no_MHC	METABRAIN
rs146649464	4	57682770	SPINK2	ENSG00000128040	anxiety_cc	C	2590	rs4865137	unconditioned	9.07553e-10	0.865476	1.24001e-10	0.118235	0.0162887	20.8203	NA	no_MHC	METABRAIN
rs146649464	4	57682770	SPINK2	ENSG00000128040	anxiety_cc	C	2569	rs781538	unconditioned	8.01074e-16	0.861956	1.09111e-16	0.117383	0.0206611	34.7606	NA	no_MHC	METABRAIN
rs146649464	4	57682770	SPINK2	ENSG00000128040	asd	C	3687	unconditioned	unconditioned	7.88683e-13	0.713539	2.97351e-13	0.269003	0.0174586	27.8684	NA	no_MHC	METABRAIN
rs146649464	4	57682770	SPINK2	ENSG00000128040	asd	C	3130	rs11729059	unconditioned	0.000296688	0.751743	9.56555e-05	0.242365	0.0054992	8.12283	NA	no_MHC	METABRAIN
rs146649464	4	57682770	SPINK2	ENSG00000128040	asd	C	3127	rs146649464	unconditioned	2.19784e-14	0.742659	7.08748e-15	0.239471	0.0178702	31.4487	NA	no_MHC	METABRAIN
rs146649464	4	57682770	SPINK2	ENSG00000128040	asd	C	3144	rs4865137	unconditioned	7.88637e-10	0.751957	2.54357e-10	0.242522	0.00552089	20.9607	NA	no_MHC	METABRAIN
rs146649464	4	57682770	SPINK2	ENSG00000128040	asd	C	3123	rs781538	unconditioned	6.88731e-16	0.740781	2.22033e-16	0.238793	0.0204258	34.9117	NA	no_MHC	METABRAIN
rs146649464	4	57682770	SPINK2	ENSG00000128040	bipolar	C	3551	unconditioned	unconditioned	1.23123e-12	0.906632	7.14394e-14	0.0525646	0.0408033	27.423	NA	no_MHC	METABRAIN
rs146649464	4	57682770	SPINK2	ENSG00000128040	bipolar	C	2984	rs11729059	unconditioned	0.000377254	0.954986	1.53672e-05	0.038895	0.00572616	7.88259	NA	no_MHC	METABRAIN
rs146649464	4	57682770	SPINK2	ENSG00000128040	bipolar	C	2981	rs146649464	unconditioned	2.73203e-14	0.920336	1.11774e-15	0.0376111	0.0420532	31.2311	NA	no_MHC	METABRAIN
rs146649464	4	57682770	SPINK2	ENSG00000128040	bipolar	C	2996	rs4865137	unconditioned	9.95288e-10	0.948898	4.06914e-11	0.0387825	0.0123191	20.728	NA	no_MHC	METABRAIN
rs146649464	4	57682770	SPINK2	ENSG00000128040	bipolar	C	2977	rs781538	unconditioned	8.75348e-16	0.941249	3.56327e-17	0.0382949	0.0204558	34.6719	NA	no_MHC	METABRAIN
rs146649464	4	57682770	SPINK2	ENSG00000128040	bipolar_noukb	C	3561	unconditioned	unconditioned	1.23919e-12	0.914241	7.15411e-14	0.052748	0.0330107	27.4166	NA	no_MHC	METABRAIN
rs146649464	4	57682770	SPINK2	ENSG00000128040	bipolar_noukb	C	2996	rs11729059	unconditioned	0.000376884	0.954925	1.52926e-05	0.0387414	0.00594139	7.88357	NA	no_MHC	METABRAIN
rs146649464	4	57682770	SPINK2	ENSG00000128040	bipolar_noukb	C	2993	rs146649464	unconditioned	2.75208e-14	0.928386	1.12031e-15	0.0377587	0.033855	31.2238	NA	no_MHC	METABRAIN
rs146649464	4	57682770	SPINK2	ENSG00000128040	bipolar_noukb	C	3008	rs4865137	unconditioned	9.94644e-10	0.948329	4.05167e-11	0.038617	0.0130538	20.7286	NA	no_MHC	METABRAIN
rs146649464	4	57682770	SPINK2	ENSG00000128040	bipolar_noukb	C	2989	rs781538	unconditioned	8.72026e-16	0.937792	3.53615e-17	0.0380042	0.0242037	34.6757	NA	no_MHC	METABRAIN
rs146649464	4	57682770	SPINK2	ENSG00000128040	depression_Als_noukb_included	C	3494	unconditioned	unconditioned	1.26061e-12	0.92527	9.19193e-14	0.0674603	0.00726978	27.3994	NA	no_MHC	METABRAIN
rs146649464	4	57682770	SPINK2	ENSG00000128040	depression_Als_noukb_included	C	2967	rs11729059	unconditioned	0.000372672	0.944244	2.06905e-05	0.0524208	0.0029422	7.89481	NA	no_MHC	METABRAIN
rs146649464	4	57682770	SPINK2	ENSG00000128040	depression_Als_noukb_included	C	2964	rs146649464	unconditioned	2.78946e-14	0.940187	1.54904e-15	0.0522026	0.0076101	31.2103	NA	no_MHC	METABRAIN
rs146649464	4	57682770	SPINK2	ENSG00000128040	depression_Als_noukb_included	C	2979	rs4865137	unconditioned	9.91626e-10	0.945425	5.50697e-11	0.0525018	0.00207348	20.7317	NA	no_MHC	METABRAIN
rs146649464	4	57682770	SPINK2	ENSG00000128040	depression_Als_noukb_included	C	2960	rs781538	unconditioned	8.78519e-16	0.944703	4.87534e-17	0.0524234	0.00287323	34.6683	NA	no_MHC	METABRAIN
rs146649464	4	57682770	SPINK2	ENSG00000128040	depression_Als_ukb_included	C	3557	unconditioned	unconditioned	1.30208e-12	0.96015	4.35899e-14	0.0321354	0.00771411	27.3671	NA	no_MHC	METABRAIN
rs146649464	4	57682770	SPINK2	ENSG00000128040	depression_Als_ukb_included	C	2979	rs11729059	unconditioned	0.000383365	0.971336	1.01684e-05	0.0257612	0.00250959	7.86652	NA	no_MHC	METABRAIN
rs146649464	4	57682770	SPINK2	ENSG00000128040	depression_Als_ukb_included	C	2976	rs146649464	unconditioned	2.86899e-14	0.966463	7.61466e-16	0.0256433	0.00789363	31.1822	NA	no_MHC	METABRAIN
rs146649464	4	57682770	SPINK2	ENSG00000128040	depression_Als_ukb_included	C	2991	rs4865137	unconditioned	1.01893e-09	0.971442	2.70538e-11	0.02579	0.00276816	20.7045	NA	no_MHC	METABRAIN
rs146649464	4	57682770	SPINK2	ENSG00000128040	depression_Als_ukb_included	C	2972	rs781538	unconditioned	9.04327e-16	0.972409	2.39669e-17	0.0257694	0.00182148	34.6393	NA	no_MHC	METABRAIN
rs146649464	4	57682770	SPINK2	ENSG00000128040	schizophrenia	C	3558	unconditioned	unconditioned	1.16365e-12	0.859605	1.70338e-13	0.125816	0.0145789	27.4795	NA	no_MHC	METABRAIN
rs146649464	4	57682770	SPINK2	ENSG00000128040	schizophrenia	C	2996	rs11729059	unconditioned	0.000359382	0.909591	3.20505e-05	0.0811105	0.00890722	7.93113	NA	no_MHC	METABRAIN
rs146649464	4	57682770	SPINK2	ENSG00000128040	schizophrenia	C	2993	rs146649464	unconditioned	2.67735e-14	0.903438	2.38823e-15	0.0805718	0.0159902	31.2514	NA	no_MHC	METABRAIN
rs146649464	4	57682770	SPINK2	ENSG00000128040	schizophrenia	C	3008	rs4865137	unconditioned	9.58948e-10	0.914305	8.55521e-11	0.0815651	0.00413028	20.7652	NA	no_MHC	METABRAIN
rs146649464	4	57682770	SPINK2	ENSG00000128040	schizophrenia	C	2989	rs781538	unconditioned	8.47611e-16	0.911558	7.55416e-17	0.0812336	0.00720828	34.7041	NA	no_MHC	METABRAIN
rs1466733	3	194120998	GP5	ENSG00000178732	adhd	C	2876	unconditioned	unconditioned	1.96886e-05	0.710749	7.88105e-06	0.284497	0.00472694	10.8355	NA	no_MHC	METABRAIN
rs1466733	3	194120998	GP5	ENSG00000178732	adhd	C	2618	rs1466733*	unconditioned	0.637905	0.0748487	0.24706	0.0289776	0.0112082	0.449565	NA	no_MHC	METABRAIN
rs1466733	3	194120998	GP5	ENSG00000178732	alzheimers	C	4284	unconditioned	unconditioned	2.61533e-05	0.950504	1.29775e-06	0.0471625	0.00230587	10.5515	NA	no_MHC	METABRAIN
rs1466733	3	194120998	GP5	ENSG00000178732	alzheimers	C	2923	rs1466733*	unconditioned	0.832533	0.145302	0.0174527	0.00304435	0.00166803	0.183283	NA	no_MHC	METABRAIN
rs1466733	3	194120998	GP5	ENSG00000178732	alzheimers_noukb	C	4399	unconditioned	unconditioned	2.37899e-05	0.864779	3.53409e-06	0.12846	0.00673321	10.6463	NA	no_MHC	METABRAIN
rs1466733	3	194120998	GP5	ENSG00000178732	alzheimers_noukb	C	2931	rs1466733*	unconditioned	0.802778	0.140468	0.0455586	0.00796852	0.0032264	0.219677	NA	no_MHC	METABRAIN
rs1466733	3	194120998	GP5	ENSG00000178732	anxiety_cc	C	3264	unconditioned	unconditioned	2.28708e-05	0.830511	3.96046e-06	0.143791	0.0256708	10.6856	NA	no_MHC	METABRAIN
rs1466733	3	194120998	GP5	ENSG00000178732	anxiety_cc	C	2554	rs1466733*	unconditioned	0.777251	0.115126	0.0899049	0.0133123	0.00440525	0.251992	NA	no_MHC	METABRAIN
rs1466733	3	194120998	GP5	ENSG00000178732	asd	C	3338	unconditioned	unconditioned	2.32421e-05	0.84353	3.44808e-06	0.125111	0.0313324	10.6695	NA	no_MHC	METABRAIN
rs1466733	3	194120998	GP5	ENSG00000178732	asd	C	2806	rs1466733*	unconditioned	0.757015	0.124499	0.0974444	0.0160207	0.00502097	0.278372	NA	no_MHC	METABRAIN
rs1466733	3	194120998	GP5	ENSG00000178732	bipolar	C	3990	unconditioned	unconditioned	2.53404e-05	0.917249	2.08063e-06	0.0753054	0.00741848	10.5831	NA	no_MHC	METABRAIN
rs1466733	3	194120998	GP5	ENSG00000178732	bipolar	C	2847	rs1466733*	unconditioned	0.838897	0.112244	0.0414122	0.00553903	0.00190803	0.175668	NA	no_MHC	METABRAIN
rs1466733	3	194120998	GP5	ENSG00000178732	bipolar_noukb	C	3976	unconditioned	unconditioned	2.53622e-05	0.918059	2.06115e-06	0.0746022	0.00731146	10.5823	NA	no_MHC	METABRAIN
rs1466733	3	194120998	GP5	ENSG00000178732	bipolar_noukb	C	2841	rs1466733*	unconditioned	0.839509	0.112135	0.0409849	0.00547256	0.00189851	0.174939	NA	no_MHC	METABRAIN
rs1466733	3	194120998	GP5	ENSG00000178732	depression_Als_noukb_included	C	3801	unconditioned	unconditioned	2.55502e-05	0.924613	2.00407e-06	0.0725206	0.00283905	10.5749	NA	no_MHC	METABRAIN
rs1466733	3	194120998	GP5	ENSG00000178732	depression_Als_noukb_included	C	2819	rs1466733*	unconditioned	0.832447	0.10967	0.048229	0.00635057	0.00330383	0.183386	NA	no_MHC	METABRAIN
rs1466733	3	194120998	GP5	ENSG00000178732	depression_Als_ukb_included	C	3899	unconditioned	unconditioned	2.60799e-05	0.943846	1.49391e-06	0.0540632	0.00206366	10.5543	NA	no_MHC	METABRAIN
rs1466733	3	194120998	GP5	ENSG00000178732	depression_Als_ukb_included	C	2831	rs1466733*	unconditioned	0.848536	0.111739	0.0335844	0.00442083	0.00171916	0.164242	NA	no_MHC	METABRAIN
rs1466733	3	194120998	GP5	ENSG00000178732	schizophrenia	C	4001	unconditioned	unconditioned	2.37868e-05	0.861033	3.01574e-06	0.109134	0.0298064	10.6464	NA	no_MHC	METABRAIN
rs1466733	3	194120998	GP5	ENSG00000178732	schizophrenia	C	2848	rs1466733*	unconditioned	0.827276	0.110814	0.0525124	0.00703168	0.00236584	0.189617	NA	no_MHC	METABRAIN
rs147502330	19	8061353	CCL25	ENSG00000131142	adhd	C	2322	unconditioned	unconditioned	4.21701e-17	0.931682	2.59191e-18	0.0572531	0.0110645	37.7048	NA	no_MHC	METABRAIN
rs147502330	19	8061353	CCL25	ENSG00000131142	adhd	C	2162	rs147502330*	unconditioned	0.768368	0.174543	0.0435841	0.009897	0.00360825	0.263487	NA	no_MHC	METABRAIN
rs147502330	19	8061353	CCL25	ENSG00000131142	alzheimers	C	3950	unconditioned	unconditioned	4.22248e-17	0.966282	1.41548e-18	0.0323908	0.00132731	37.7035	NA	no_MHC	METABRAIN
rs147502330	19	8061353	CCL25	ENSG00000131142	alzheimers	C	3039	rs147502330*	unconditioned	0.730996	0.246854	0.0125578	0.00423536	0.00535685	0.313348	NA	no_MHC	METABRAIN
rs147502330	19	8061353	CCL25	ENSG00000131142	alzheimers_noukb	C	4038	unconditioned	unconditioned	3.03512e-17	0.694166	1.31569e-17	0.300909	0.00492438	38.0337	NA	no_MHC	METABRAIN
rs147502330	19	8061353	CCL25	ENSG00000131142	alzheimers_noukb	C	3056	rs147502330*	unconditioned	0.534531	0.181436	0.205774	0.0698376	0.00842043	0.626365	NA	no_MHC	METABRAIN
rs147502330	19	8061353	CCL25	ENSG00000131142	anxiety_cc	C	2980	unconditioned	unconditioned	3.66342e-17	0.832445	6.57542e-18	0.149396	0.0181592	37.8455	NA	no_MHC	METABRAIN
rs147502330	19	8061353	CCL25	ENSG00000131142	anxiety_cc	C	2667	rs147502330*	unconditioned	0.662328	0.197076	0.100292	0.0298316	0.0104725	0.411995	NA	no_MHC	METABRAIN
rs147502330	19	8061353	CCL25	ENSG00000131142	asd	C	3525	unconditioned	unconditioned	3.49161e-17	0.796536	4.1747e-18	0.0951286	0.108335	37.8936	NA	no_MHC	METABRAIN
rs147502330	19	8061353	CCL25	ENSG00000131142	asd	C	2992	rs147502330*	unconditioned	0.686085	0.223466	0.0635407	0.0206897	0.00621938	0.376754	NA	no_MHC	METABRAIN
rs147502330	19	8061353	CCL25	ENSG00000131142	bipolar	C	3557	unconditioned	unconditioned	9.12423e-18	0.201902	3.59454e-17	0.795403	0.002695	39.2356	NA	no_MHC	METABRAIN
rs147502330	19	8061353	CCL25	ENSG00000131142	bipolar	C	2870	rs147502330*	unconditioned	0.14887	0.0483506	0.583318	0.189423	0.0300392	1.90468	NA	no_MHC	METABRAIN
rs147502330	19	8061353	CCL25	ENSG00000131142	bipolar_noukb	C	3558	unconditioned	unconditioned	1.58653e-17	0.351131	2.90857e-17	0.643721	0.00514787	38.6824	NA	no_MHC	METABRAIN
rs147502330	19	8061353	CCL25	ENSG00000131142	bipolar_noukb	C	2870	rs147502330*	unconditioned	0.261964	0.0848868	0.474616	0.15377	0.0247628	1.33955	NA	no_MHC	METABRAIN
rs147502330	19	8061353	CCL25	ENSG00000131142	depression_Als_noukb_included	C	3430	unconditioned	unconditioned	5.28627e-17	0.9581	2.1686e-18	0.0393018	0.00259768	37.4788	NA	no_MHC	METABRAIN
rs147502330	19	8061353	CCL25	ENSG00000131142	depression_Als_noukb_included	C	2844	rs147502330*	unconditioned	0.73251	0.236461	0.0218056	0.00703687	0.00218629	0.311278	NA	no_MHC	METABRAIN
rs147502330	19	8061353	CCL25	ENSG00000131142	depression_Als_ukb_included	C	3529	unconditioned	unconditioned	5.11192e-17	0.904088	5.3207e-18	0.0940993	0.00181269	37.5124	NA	no_MHC	METABRAIN
rs147502330	19	8061353	CCL25	ENSG00000131142	depression_Als_ukb_included	C	2864	rs147502330*	unconditioned	0.685307	0.222618	0.0606454	0.0196886	0.0117401	0.377888	NA	no_MHC	METABRAIN
rs147502330	19	8061353	CCL25	ENSG00000131142	schizophrenia	C	3562	unconditioned	unconditioned	3.76369e-17	0.833179	7.23328e-18	0.160118	0.00670288	37.8185	NA	no_MHC	METABRAIN
rs147502330	19	8061353	CCL25	ENSG00000131142	schizophrenia	C	2869	rs147502330*	unconditioned	0.708525	0.228772	0.0437053	0.0141069	0.00489133	0.344571	NA	no_MHC	METABRAIN
rs1480931	4	120395809	PDE5A	ENSG00000138735	adhd	C	3044	unconditioned	unconditioned	9.07205e-54	0.954295	3.78378e-55	0.0397959	0.00590878	122.134	NA	no_MHC	METABRAIN
rs1480931	4	120395809	PDE5A	ENSG00000138735	adhd	C	2640	rs144910036	unconditioned	0.00424639	0.958859	0.000136285	0.030768	0.00599059	5.46169	NA	no_MHC	METABRAIN
rs1480931	4	120395809	PDE5A	ENSG00000138735	adhd	C	2943	rs1480931	unconditioned	1.34092e-34	0.961443	4.55315e-36	0.0326402	0.00591712	77.9945	NA	no_MHC	METABRAIN
rs1480931	4	120395809	PDE5A	ENSG00000138735	adhd	C	2640	rs9684327	unconditioned	0.00336651	0.959122	0.000108047	0.030776	0.00662775	5.69388	NA	no_MHC	METABRAIN
rs1480931	4	120395809	PDE5A	ENSG00000138735	alzheimers	C	3770	unconditioned	unconditioned	7.66833e-54	0.970394	2.24552e-55	0.0284149	0.00119142	122.302	NA	no_MHC	METABRAIN
rs1480931	4	120395809	PDE5A	ENSG00000138735	alzheimers	C	2897	rs144910036	unconditioned	6.24217e-10	0.978804	1.16792e-11	0.0183107	0.00288567	21.1945	NA	no_MHC	METABRAIN
rs1480931	4	120395809	PDE5A	ENSG00000138735	alzheimers	C	3236	rs1480931	unconditioned	1.3708e-34	0.979956	2.63621e-36	0.0188445	0.00119996	77.9725	NA	no_MHC	METABRAIN
rs1480931	4	120395809	PDE5A	ENSG00000138735	alzheimers	C	2897	rs9684327	unconditioned	7.36014e-09	0.977609	1.37719e-10	0.0182884	0.00410238	18.7272	NA	no_MHC	METABRAIN
rs1480931	4	120395809	PDE5A	ENSG00000138735	alzheimers_noukb	C	3985	unconditioned	unconditioned	7.81499e-54	0.920334	6.33026e-55	0.0745432	0.00512325	122.284	NA	no_MHC	METABRAIN
rs1480931	4	120395809	PDE5A	ENSG00000138735	alzheimers_noukb	C	2959	rs144910036	unconditioned	6.0507e-10	0.947702	2.85139e-11	0.0446528	0.00764502	21.2257	NA	no_MHC	METABRAIN
rs1480931	4	120395809	PDE5A	ENSG00000138735	alzheimers_noukb	C	3296	rs1480931	unconditioned	1.58599e-34	0.948278	7.78072e-36	0.0465164	0.00520535	77.8267	NA	no_MHC	METABRAIN
rs1480931	4	120395809	PDE5A	ENSG00000138735	alzheimers_noukb	C	2959	rs9684327	unconditioned	7.10516e-09	0.943175	3.34872e-10	0.0444402	0.0123845	18.7624	NA	no_MHC	METABRAIN
rs1480931	4	120395809	PDE5A	ENSG00000138735	anxiety_cc	C	2718	unconditioned	unconditioned	7.17499e-54	0.898598	6.11075e-55	0.0765064	0.0248954	122.369	NA	no_MHC	METABRAIN
rs1480931	4	120395809	PDE5A	ENSG00000138735	anxiety_cc	C	2266	rs144910036	unconditioned	5.84962e-10	0.917361	4.11278e-11	0.06448	0.0181593	21.2595	NA	no_MHC	METABRAIN
rs1480931	4	120395809	PDE5A	ENSG00000138735	anxiety_cc	C	2620	rs1480931	unconditioned	1.26269e-34	0.902853	1.00965e-35	0.0721672	0.0249801	78.0546	NA	no_MHC	METABRAIN
rs1480931	4	120395809	PDE5A	ENSG00000138735	anxiety_cc	C	2266	rs9684327	unconditioned	6.87266e-09	0.912926	4.83205e-10	0.0641634	0.0229105	18.7957	NA	no_MHC	METABRAIN
rs1480931	4	120395809	PDE5A	ENSG00000138735	asd	C	3558	unconditioned	unconditioned	7.28741e-54	0.912519	5.82625e-55	0.072941	0.01454	122.353	NA	no_MHC	METABRAIN
rs1480931	4	120395809	PDE5A	ENSG00000138735	asd	C	2908	rs144910036	unconditioned	5.96689e-10	0.935526	3.58504e-11	0.0562002	0.008274	21.2396	NA	no_MHC	METABRAIN
rs1480931	4	120395809	PDE5A	ENSG00000138735	asd	C	3251	rs1480931	unconditioned	1.29321e-34	0.924402	8.51496e-36	0.0608513	0.0147469	78.0308	NA	no_MHC	METABRAIN
rs1480931	4	120395809	PDE5A	ENSG00000138735	asd	C	2908	rs9684327	unconditioned	7.04311e-09	0.935447	4.23133e-10	0.056191	0.00836215	18.7712	NA	no_MHC	METABRAIN
rs1480931	4	120395809	PDE5A	ENSG00000138735	bipolar	C	3154	unconditioned	unconditioned	8.77905e-54	0.936899	5.37232e-55	0.0573276	0.00577355	122.167	NA	no_MHC	METABRAIN
rs1480931	4	120395809	PDE5A	ENSG00000138735	bipolar	C	2662	rs144910036	unconditioned	0.00417024	0.941654	0.000211101	0.047661	0.00630335	5.47978	NA	no_MHC	METABRAIN
rs1480931	4	120395809	PDE5A	ENSG00000138735	bipolar	C	2965	rs1480931	unconditioned	1.31759e-34	0.944585	6.92031e-36	0.049606	0.00580892	78.0121	NA	no_MHC	METABRAIN
rs1480931	4	120395809	PDE5A	ENSG00000138735	bipolar	C	2662	rs9684327	unconditioned	0.00330561	0.941774	0.000167327	0.0476647	0.00708854	5.71213	NA	no_MHC	METABRAIN
rs1480931	4	120395809	PDE5A	ENSG00000138735	bipolar_noukb	C	3150	unconditioned	unconditioned	8.76023e-54	0.935369	5.54123e-55	0.0591608	0.00547018	122.169	NA	no_MHC	METABRAIN
rs1480931	4	120395809	PDE5A	ENSG00000138735	bipolar_noukb	C	2660	rs144910036	unconditioned	0.00415731	0.938695	0.000223	0.0503454	0.00657944	5.48289	NA	no_MHC	METABRAIN
rs1480931	4	120395809	PDE5A	ENSG00000138735	bipolar_noukb	C	2963	rs1480931	unconditioned	1.3146e-34	0.942265	7.28831e-36	0.052235	0.00550014	78.0144	NA	no_MHC	METABRAIN
rs1480931	4	120395809	PDE5A	ENSG00000138735	bipolar_noukb	C	2660	rs9684327	unconditioned	0.0032932	0.93823	0.000176645	0.0503181	0.00798176	5.7159	NA	no_MHC	METABRAIN
rs1480931	4	120395809	PDE5A	ENSG00000138735	depression_Als_noukb_included	C	3030	unconditioned	unconditioned	9.03422e-54	0.961438	3.36813e-55	0.0358416	0.00272045	122.139	NA	no_MHC	METABRAIN
rs1480931	4	120395809	PDE5A	ENSG00000138735	depression_Als_noukb_included	C	2605	rs144910036	unconditioned	0.00425109	0.959795	0.000145567	0.0328625	0.00294624	5.46058	NA	no_MHC	METABRAIN
rs1480931	4	120395809	PDE5A	ENSG00000138735	depression_Als_noukb_included	C	2907	rs1480931	unconditioned	1.34392e-34	0.963519	4.71154e-36	0.0337765	0.0027042	77.9923	NA	no_MHC	METABRAIN
rs1480931	4	120395809	PDE5A	ENSG00000138735	depression_Als_noukb_included	C	2605	rs9684327	unconditioned	0.00336925	0.959875	0.00011537	0.0328643	0.00377598	5.69306	NA	no_MHC	METABRAIN
rs1480931	4	120395809	PDE5A	ENSG00000138735	depression_Als_ukb_included	C	3127	unconditioned	unconditioned	9.13675e-54	0.970797	2.47434e-55	0.0262874	0.0029159	122.127	NA	no_MHC	METABRAIN
rs1480931	4	120395809	PDE5A	ENSG00000138735	depression_Als_ukb_included	C	2647	rs144910036	unconditioned	0.00430254	0.971453	9.72921e-05	0.021965	0.00218235	5.44855	NA	no_MHC	METABRAIN
rs1480931	4	120395809	PDE5A	ENSG00000138735	depression_Als_ukb_included	C	2950	rs1480931	unconditioned	1.35881e-34	0.974186	3.1929e-36	0.0228883	0.00292608	77.9813	NA	no_MHC	METABRAIN
rs1480931	4	120395809	PDE5A	ENSG00000138735	depression_Als_ukb_included	C	2647	rs9684327	unconditioned	0.00341339	0.972477	7.71832e-05	0.0219875	0.00204455	5.68005	NA	no_MHC	METABRAIN
rs1480931	4	120395809	PDE5A	ENSG00000138735	schizophrenia	C	3165	unconditioned	unconditioned	8.71466e-54	0.92974	5.45929e-55	0.0582314	0.012029	122.175	NA	no_MHC	METABRAIN
rs1480931	4	120395809	PDE5A	ENSG00000138735	schizophrenia	C	2656	rs144910036	unconditioned	0.00420509	0.940211	0.000213816	0.0477992	0.00757103	5.47146	NA	no_MHC	METABRAIN
rs1480931	4	120395809	PDE5A	ENSG00000138735	schizophrenia	C	2959	rs1480931	unconditioned	1.30583e-34	0.936104	7.24591e-36	0.0519314	0.0119647	78.0211	NA	no_MHC	METABRAIN
rs1480931	4	120395809	PDE5A	ENSG00000138735	schizophrenia	C	2656	rs9684327	unconditioned	0.00330011	0.940205	0.000167764	0.0477875	0.00853929	5.7138	NA	no_MHC	METABRAIN
rs150525467	3	196230589	RNF168	ENSG00000163961	adhd	C	2796	unconditioned	unconditioned	7.98304e-06	0.887208	5.51169e-07	0.0612035	0.0515795	11.7382	NA	no_MHC	METABRAIN
rs150525467	3	196230589	RNF168	ENSG00000163961	adhd	C	2431	rs147979070	unconditioned	0.244703	0.683042	0.0127253	0.0354961	0.0240337	1.40771	NA	no_MHC	METABRAIN
rs150525467	3	196230589	RNF168	ENSG00000163961	adhd	C	2446	rs73891247	unconditioned	3.41143e-06	0.90049	1.80704e-07	0.0476474	0.0518591	12.5884	NA	no_MHC	METABRAIN
rs150525467	3	196230589	RNF168	ENSG00000163961	alzheimers	C	3521	unconditioned	unconditioned	8.09939e-06	0.94976	4.03608e-07	0.0473254	0.00290613	11.7237	NA	no_MHC	METABRAIN
rs150525467	3	196230589	RNF168	ENSG00000163961	alzheimers	C	2599	rs147979070	unconditioned	0.244697	0.717667	0.00835465	0.0244984	0.00478357	1.40774	NA	no_MHC	METABRAIN
rs150525467	3	196230589	RNF168	ENSG00000163961	alzheimers	C	2614	rs73891247	unconditioned	3.65639e-06	0.964191	1.24931e-07	0.0329414	0.00286435	12.519	NA	no_MHC	METABRAIN
rs150525467	3	196230589	RNF168	ENSG00000163961	alzheimers_noukb	C	3580	unconditioned	unconditioned	7.53226e-06	0.885549	8.13271e-07	0.0955954	0.0188476	11.7963	NA	no_MHC	METABRAIN
rs150525467	3	196230589	RNF168	ENSG00000163961	alzheimers_noukb	C	2620	rs147979070	unconditioned	0.23683	0.694891	0.0128609	0.0377181	0.0177	1.44041	NA	no_MHC	METABRAIN
rs150525467	3	196230589	RNF168	ENSG00000163961	alzheimers_noukb	C	2635	rs73891247	unconditioned	3.52492e-06	0.929511	1.9271e-07	0.0507972	0.0196882	12.5557	NA	no_MHC	METABRAIN
rs150525467	3	196230589	RNF168	ENSG00000163961	anxiety_cc	C	2702	unconditioned	unconditioned	7.78319e-06	0.885761	7.80271e-07	0.0887728	0.0254579	11.7635	NA	no_MHC	METABRAIN
rs150525467	3	196230589	RNF168	ENSG00000163961	anxiety_cc	C	2380	rs147979070	unconditioned	0.818127	0.102524	0.0670673	0.00840073	0.00388027	0.200737	NA	no_MHC	METABRAIN
rs150525467	3	196230589	RNF168	ENSG00000163961	anxiety_cc	C	2399	rs73891247	unconditioned	3.41073e-06	0.899989	2.81433e-07	0.0742359	0.0257719	12.5886	NA	no_MHC	METABRAIN
rs150525467	3	196230589	RNF168	ENSG00000163961	asd	C	3227	unconditioned	unconditioned	7.01523e-06	0.823399	7.07381e-07	0.0829339	0.0936592	11.8674	NA	no_MHC	METABRAIN
rs150525467	3	196230589	RNF168	ENSG00000163961	asd	C	2593	rs147979070	unconditioned	0.231921	0.67961	0.0166853	0.0488709	0.0229129	1.46136	NA	no_MHC	METABRAIN
rs150525467	3	196230589	RNF168	ENSG00000163961	asd	C	2608	rs73891247	unconditioned	3.18835e-06	0.840945	2.36763e-07	0.0623508	0.0967006	12.656	NA	no_MHC	METABRAIN
rs150525467	3	196230589	RNF168	ENSG00000163961	bipolar	C	3142	unconditioned	unconditioned	7.84384e-06	0.897249	8.26427e-07	0.094526	0.00821591	11.7558	NA	no_MHC	METABRAIN
rs150525467	3	196230589	RNF168	ENSG00000163961	bipolar	C	2473	rs147979070	unconditioned	0.238729	0.698299	0.00952048	0.0278225	0.0256291	1.43243	NA	no_MHC	METABRAIN
rs150525467	3	196230589	RNF168	ENSG00000163961	bipolar	C	2488	rs73891247	unconditioned	3.61366e-06	0.953532	1.44126e-07	0.0380218	0.00844238	12.5308	NA	no_MHC	METABRAIN
rs150525467	3	196230589	RNF168	ENSG00000163961	bipolar_noukb	C	3140	unconditioned	unconditioned	8.09218e-06	0.925637	5.77814e-07	0.0660858	0.00826862	11.7246	NA	no_MHC	METABRAIN
rs150525467	3	196230589	RNF168	ENSG00000163961	bipolar_noukb	C	2471	rs147979070	unconditioned	0.234542	0.686304	0.00934938	0.0273151	0.042489	1.45012	NA	no_MHC	METABRAIN
rs150525467	3	196230589	RNF168	ENSG00000163961	bipolar_noukb	C	2486	rs73891247	unconditioned	3.61453e-06	0.953951	1.43593e-07	0.037889	0.00815604	12.5305	NA	no_MHC	METABRAIN
rs150525467	3	196230589	RNF168	ENSG00000163961	depression_Als_noukb_included	C	3039	unconditioned	unconditioned	7.05419e-06	0.805768	1.66588e-06	0.190282	0.00394137	11.8619	NA	no_MHC	METABRAIN
rs150525467	3	196230589	RNF168	ENSG00000163961	depression_Als_noukb_included	C	2444	rs147979070	unconditioned	0.246225	0.686906	0.0134742	0.0375739	0.0158214	1.40151	NA	no_MHC	METABRAIN
rs150525467	3	196230589	RNF168	ENSG00000163961	depression_Als_noukb_included	C	2459	rs73891247	unconditioned	3.57984e-06	0.944481	1.95768e-07	0.0516464	0.00386879	12.5402	NA	no_MHC	METABRAIN
rs150525467	3	196230589	RNF168	ENSG00000163961	depression_Als_ukb_included	C	3111	unconditioned	unconditioned	7.82607e-06	0.89458	8.82981e-07	0.100927	0.00448437	11.758	NA	no_MHC	METABRAIN
rs150525467	3	196230589	RNF168	ENSG00000163961	depression_Als_ukb_included	C	2454	rs147979070	unconditioned	0.235601	0.688929	0.0160335	0.0468716	0.0125651	1.44562	NA	no_MHC	METABRAIN
rs150525467	3	196230589	RNF168	ENSG00000163961	depression_Als_ukb_included	C	2469	rs73891247	unconditioned	3.53346e-06	0.932348	2.40356e-07	0.0634168	0.00423135	12.5532	NA	no_MHC	METABRAIN
rs150525467	3	196230589	RNF168	ENSG00000163961	schizophrenia	C	3156	unconditioned	unconditioned	3.19947e-06	0.365983	5.24598e-06	0.600046	0.0339625	12.6525	NA	no_MHC	METABRAIN
rs150525467	3	196230589	RNF168	ENSG00000163961	schizophrenia	C	2474	rs147979070	unconditioned	0.107658	0.314925	0.115759	0.338496	0.123161	2.22879	NA	no_MHC	METABRAIN
rs150525467	3	196230589	RNF168	ENSG00000163961	schizophrenia	C	2489	rs73891247	unconditioned	1.82025e-06	0.480305	1.95495e-06	0.515846	0.00384611	13.2165	NA	no_MHC	METABRAIN
rs1560333	3	53138254	ITIH4	ENSG00000055955	adhd	C	1965	unconditioned	unconditioned	1.15618e-224	0.960985	3.63316e-226	0.0301889	0.00882637	515.634	NA	no_MHC	METABRAIN
rs1560333	3	53138254	ITIH4	ENSG00000055955	adhd	C	1855	rs142052001	unconditioned	1.18772e-09	0.962372	3.32233e-11	0.0269091	0.0107188	20.5512	NA	no_MHC	METABRAIN
rs1560333	3	53138254	ITIH4	ENSG00000055955	adhd	C	1875	rs3733047	unconditioned	3.1326e-36	0.964668	8.81537e-38	0.0271383	0.00819372	81.7512	NA	no_MHC	METABRAIN
rs1560333	3	53138254	ITIH4	ENSG00000055955	adhd	C	1855	rs77058023	unconditioned	1.06337e-09	0.960979	2.97465e-11	0.0268701	0.0121511	20.6618	NA	no_MHC	METABRAIN
rs1560333	3	53138254	ITIH4	ENSG00000055955	adhd	C	1861	rs9968117	unconditioned	1.25913e-30	0.965581	3.5289e-32	0.0270545	0.00736493	68.8471	NA	no_MHC	METABRAIN
rs1560333	3	53138254	ITIH4	ENSG00000055955	alzheimers	C	2288	unconditioned	unconditioned	1.01483e-224	0.984983	1.29986e-226	0.0126139	0.00240335	515.764	NA	no_MHC	METABRAIN
rs1560333	3	53138254	ITIH4	ENSG00000055955	alzheimers	C	1943	rs142052001	unconditioned	1.22062e-09	0.989356	1.04252e-11	0.00844784	0.00219611	20.5239	NA	no_MHC	METABRAIN
rs1560333	3	53138254	ITIH4	ENSG00000055955	alzheimers	C	1963	rs3733047	unconditioned	3.21193e-36	0.989436	2.75778e-38	0.00849329	0.00207081	81.7262	NA	no_MHC	METABRAIN
rs1560333	3	53138254	ITIH4	ENSG00000055955	alzheimers	C	1943	rs77058023	unconditioned	1.09444e-09	0.989217	9.34771e-12	0.00844666	0.00233604	20.633	NA	no_MHC	METABRAIN
rs1560333	3	53138254	ITIH4	ENSG00000055955	alzheimers	C	1949	rs9968117	unconditioned	1.28767e-30	0.987987	1.10248e-32	0.00845544	0.00355769	68.8247	NA	no_MHC	METABRAIN
rs1560333	3	53138254	ITIH4	ENSG00000055955	alzheimers_noukb	C	2314	unconditioned	unconditioned	9.35698e-225	0.938672	5.32722e-226	0.0534337	0.00789438	515.846	NA	no_MHC	METABRAIN
rs1560333	3	53138254	ITIH4	ENSG00000055955	alzheimers_noukb	C	1939	rs142052001	unconditioned	1.17425e-09	0.952035	4.15964e-11	0.0337105	0.0142545	20.5626	NA	no_MHC	METABRAIN
rs1560333	3	53138254	ITIH4	ENSG00000055955	alzheimers_noukb	C	1959	rs3733047	unconditioned	3.10896e-36	0.95797	1.10612e-37	0.0340753	0.00795442	81.7588	NA	no_MHC	METABRAIN
rs1560333	3	53138254	ITIH4	ENSG00000055955	alzheimers_noukb	C	1939	rs77058023	unconditioned	1.05823e-09	0.956617	3.74814e-11	0.0338728	0.00950994	20.6667	NA	no_MHC	METABRAIN
rs1560333	3	53138254	ITIH4	ENSG00000055955	alzheimers_noukb	C	1945	rs9968117	unconditioned	1.23348e-30	0.946826	4.38069e-32	0.0336068	0.0195675	68.8677	NA	no_MHC	METABRAIN
rs1560333	3	53138254	ITIH4	ENSG00000055955	anxiety_cc	C	1706	unconditioned	unconditioned	8.96694e-225	0.873254	1.13597e-225	0.110611	0.0161348	515.888	NA	no_MHC	METABRAIN
rs1560333	3	53138254	ITIH4	ENSG00000055955	anxiety_cc	C	1645	rs142052001	unconditioned	1.05772e-09	0.858177	1.29528e-10	0.105055	0.0367679	20.6671	NA	no_MHC	METABRAIN
rs1560333	3	53138254	ITIH4	ENSG00000055955	anxiety_cc	C	1665	rs3733047	unconditioned	2.84074e-36	0.875956	3.48963e-37	0.107588	0.0164558	81.849	NA	no_MHC	METABRAIN
rs1560333	3	53138254	ITIH4	ENSG00000055955	anxiety_cc	C	1645	rs77058023	unconditioned	7.45914e-10	0.674523	9.15805e-11	0.0825725	0.242905	21.0164	NA	no_MHC	METABRAIN
rs1560333	3	53138254	ITIH4	ENSG00000055955	anxiety_cc	C	1651	rs9968117	unconditioned	9.59423e-31	0.737283	1.18532e-31	0.0909164	0.1718	69.119	NA	no_MHC	METABRAIN
rs1560333	3	53138254	ITIH4	ENSG00000055955	asd	C	2113	unconditioned	unconditioned	6.83505e-225	0.667555	2.31589e-225	0.226078	0.106367	516.16	NA	no_MHC	METABRAIN
rs1560333	3	53138254	ITIH4	ENSG00000055955	asd	C	1940	rs142052001	unconditioned	9.22155e-10	0.747421	2.9517e-10	0.239227	0.013352	20.8043	NA	no_MHC	METABRAIN
rs1560333	3	53138254	ITIH4	ENSG00000055955	asd	C	1960	rs3733047	unconditioned	2.19345e-36	0.675675	7.09777e-37	0.218536	0.105789	82.1076	NA	no_MHC	METABRAIN
rs1560333	3	53138254	ITIH4	ENSG00000055955	asd	C	1940	rs77058023	unconditioned	7.97108e-10	0.720463	2.55184e-10	0.230598	0.0489391	20.95	NA	no_MHC	METABRAIN
rs1560333	3	53138254	ITIH4	ENSG00000055955	asd	C	1946	rs9968117	unconditioned	9.72596e-31	0.746209	3.11412e-31	0.238911	0.0148794	69.1053	NA	no_MHC	METABRAIN
rs1560333	3	53138254	ITIH4	ENSG00000055955	bipolar	C	2074	unconditioned	unconditioned	1.04146e-231	8.75937e-08	1.18895e-224	0.999984	1.56194e-05	531.857	NA	no_MHC	METABRAIN
rs1560333	3	53138254	ITIH4	ENSG00000055955	bipolar	C	1877	rs142052001	rs35212380*	1.03083e-09	0.83511	1.50373e-10	0.121779	0.0431112	20.6929	NA	no_MHC	METABRAIN
rs1560333	3	53138254	ITIH4	ENSG00000055955	bipolar	C	1884	rs142052001	unconditioned	1.08154e-16	8.76362e-08	1.23413e-09	1	4.41086e-08	36.763	NA	no_MHC	METABRAIN
rs1560333	3	53138254	ITIH4	ENSG00000055955	bipolar	C	1897	rs3733047	rs35212380*	2.81469e-36	0.866619	4.10917e-37	0.126511	0.00686986	81.8582	NA	no_MHC	METABRAIN
rs1560333	3	53138254	ITIH4	ENSG00000055955	bipolar	C	1904	rs3733047	unconditioned	2.8457e-43	8.76347e-08	3.24718e-36	0.999983	1.7315e-05	97.9653	NA	no_MHC	METABRAIN
rs1560333	3	53138254	ITIH4	ENSG00000055955	bipolar	C	1877	rs77058023	rs35212380*	9.12417e-10	0.824494	1.33113e-10	0.120231	0.0552747	20.8149	NA	no_MHC	METABRAIN
rs1560333	3	53138254	ITIH4	ENSG00000055955	bipolar	C	1884	rs77058023	unconditioned	9.69724e-17	8.76361e-08	1.10653e-09	0.999999	1.3527e-06	36.8721	NA	no_MHC	METABRAIN
rs1560333	3	53138254	ITIH4	ENSG00000055955	bipolar	C	1883	rs9968117	rs35212380*	1.1296e-30	0.866028	1.64788e-31	0.126329	0.00764246	68.9557	NA	no_MHC	METABRAIN
rs1560333	3	53138254	ITIH4	ENSG00000055955	bipolar	C	1890	rs9968117	unconditioned	1.14274e-37	8.76362e-08	1.30396e-30	1	1.14012e-07	85.0622	NA	no_MHC	METABRAIN
rs1560333	3	53138254	ITIH4	ENSG00000055955	bipolar	C	1905	unconditioned	rs35212380*	1.03849e-224	1.5178e-225	0.866433	0.126626	0.00694092	515.741	NA	no_MHC	METABRAIN
rs1560333	3	53138254	ITIH4	ENSG00000055955	bipolar_noukb	C	2070	unconditioned	unconditioned	3.23375e-231	2.71929e-07	1.18916e-224	0.999974	2.55438e-05	530.724	NA	no_MHC	METABRAIN
rs1560333	3	53138254	ITIH4	ENSG00000055955	bipolar_noukb	C	1877	rs142052001	rs13083798*	1.05275e-09	0.852869	1.4106e-10	0.114244	0.0328874	20.6719	NA	no_MHC	METABRAIN
rs1560333	3	53138254	ITIH4	ENSG00000055955	bipolar_noukb	C	1883	rs142052001	unconditioned	3.35783e-16	2.72099e-07	1.23405e-09	1	7.99085e-08	35.6301	NA	no_MHC	METABRAIN
rs1560333	3	53138254	ITIH4	ENSG00000055955	bipolar_noukb	C	1897	rs3733047	rs13083798*	2.84388e-36	0.875609	3.8142e-37	0.117429	0.00696163	81.8479	NA	no_MHC	METABRAIN
rs1560333	3	53138254	ITIH4	ENSG00000055955	bipolar_noukb	C	1903	rs3733047	unconditioned	8.83485e-43	2.72091e-07	3.24692e-36	0.999971	2.8349e-05	96.8325	NA	no_MHC	METABRAIN
rs1560333	3	53138254	ITIH4	ENSG00000055955	bipolar_noukb	C	1877	rs77058023	rs13083798*	9.29409e-10	0.839849	1.2455e-10	0.1125	0.047651	20.7965	NA	no_MHC	METABRAIN
rs1560333	3	53138254	ITIH4	ENSG00000055955	bipolar_noukb	C	1883	rs77058023	unconditioned	3.01077e-16	2.72099e-07	1.10649e-09	0.999997	2.77596e-06	35.7392	NA	no_MHC	METABRAIN
rs1560333	3	53138254	ITIH4	ENSG00000055955	bipolar_noukb	C	1883	rs9968117	rs13083798*	1.1411e-30	0.874843	1.52919e-31	0.11723	0.00792697	68.9456	NA	no_MHC	METABRAIN
rs1560333	3	53138254	ITIH4	ENSG00000055955	bipolar_noukb	C	1889	rs9968117	unconditioned	3.54768e-37	2.72099e-07	1.30382e-30	0.999999	3.36306e-07	83.9294	NA	no_MHC	METABRAIN
rs1560333	3	53138254	ITIH4	ENSG00000055955	bipolar_noukb	C	1904	unconditioned	rs13083798*	1.04946e-224	1.40891e-225	0.875455	0.117524	0.0070218	515.731	NA	no_MHC	METABRAIN
rs1560333	3	53138254	ITIH4	ENSG00000055955	depression_Als_noukb_included	C	1997	unconditioned	unconditioned	1.20261e-225	0.0996162	5.40903e-225	0.447594	0.452789	517.897	NA	no_MHC	METABRAIN
rs1560333	3	53138254	ITIH4	ENSG00000055955	depression_Als_noukb_included	C	1842	rs142052001	unconditioned	2.26759e-10	0.183669	9.90453e-10	0.802229	0.0141021	22.2071	NA	no_MHC	METABRAIN
rs1560333	3	53138254	ITIH4	ENSG00000055955	depression_Als_noukb_included	C	1862	rs3733047	unconditioned	2.96806e-37	0.0913664	1.32443e-36	0.407202	0.501432	84.1077	NA	no_MHC	METABRAIN
rs1560333	3	53138254	ITIH4	ENSG00000055955	depression_Als_noukb_included	C	1842	rs77058023	unconditioned	1.97751e-10	0.178679	8.63782e-10	0.780432	0.0408892	22.344	NA	no_MHC	METABRAIN
rs1560333	3	53138254	ITIH4	ENSG00000055955	depression_Als_noukb_included	C	1848	rs9968117	unconditioned	2.42312e-31	0.185717	1.05839e-30	0.81119	0.00309283	70.4951	NA	no_MHC	METABRAIN
rs1560333	3	53138254	ITIH4	ENSG00000055955	depression_Als_ukb_included	C	2042	unconditioned	unconditioned	1.23076e-227	0.000994788	4.45073e-225	0.3591	0.639906	522.479	NA	no_MHC	METABRAIN
rs1560333	3	53138254	ITIH4	ENSG00000055955	depression_Als_ukb_included	C	1841	rs142052001	rs3774364*	1.03533e-09	0.839343	1.67205e-10	0.135528	0.0251293	20.6885	NA	no_MHC	METABRAIN
rs1560333	3	53138254	ITIH4	ENSG00000055955	depression_Als_ukb_included	C	1859	rs142052001	unconditioned	3.52485e-12	0.00285805	1.2284e-09	0.996018	0.00112388	26.3712	NA	no_MHC	METABRAIN
rs1560333	3	53138254	ITIH4	ENSG00000055955	depression_Als_ukb_included	C	1861	rs3733047	rs3774364*	2.78578e-36	0.858283	4.50026e-37	0.138647	0.00306949	81.8685	NA	no_MHC	METABRAIN
rs1560333	3	53138254	ITIH4	ENSG00000055955	depression_Als_ukb_included	C	1879	rs3733047	unconditioned	3.33422e-39	0.00102745	1.20284e-36	0.37003	0.628942	88.5966	NA	no_MHC	METABRAIN
rs1560333	3	53138254	ITIH4	ENSG00000055955	depression_Als_ukb_included	C	1841	rs77058023	rs3774364*	9.45703e-10	0.854859	1.52709e-10	0.138033	0.00710784	20.7791	NA	no_MHC	METABRAIN
rs1560333	3	53138254	ITIH4	ENSG00000055955	depression_Als_ukb_included	C	1859	rs77058023	unconditioned	3.15871e-12	0.00285552	1.1008e-09	0.995136	0.0020087	26.4809	NA	no_MHC	METABRAIN
rs1560333	3	53138254	ITIH4	ENSG00000055955	depression_Als_ukb_included	C	1847	rs9968117	rs3774364*	1.11862e-30	0.858566	1.80646e-31	0.138647	0.00278796	68.9655	NA	no_MHC	METABRAIN
rs1560333	3	53138254	ITIH4	ENSG00000055955	depression_Als_ukb_included	C	1865	rs9968117	unconditioned	3.72682e-33	0.00286111	1.29878e-30	0.997084	5.48266e-05	74.6698	NA	no_MHC	METABRAIN
rs1560333	3	53138254	ITIH4	ENSG00000055955	depression_Als_ukb_included	C	1858	unconditioned	rs3774364*	1.05702e-224	1.70782e-225	0.85818	0.138653	0.00316695	515.724	NA	no_MHC	METABRAIN
rs1560333	3	53138254	ITIH4	ENSG00000055955	schizophrenia	C	2081	unconditioned	unconditioned	1.28533e-237	1.081e-13	1.18902e-224	0.999999	9.64814e-07	545.462	NA	no_MHC	METABRAIN
rs1560333	3	53138254	ITIH4	ENSG00000055955	schizophrenia	C	1884	rs142052001	rs2710323*	6.12051e-10	0.495934	4.43297e-10	0.359051	0.145015	21.2142	NA	no_MHC	METABRAIN
rs1560333	3	53138254	ITIH4	ENSG00000055955	schizophrenia	C	1886	rs142052001	unconditioned	1.33418e-22	1.08104e-13	1.23416e-09	1	3.83943e-11	50.3686	NA	no_MHC	METABRAIN
rs1560333	3	53138254	ITIH4	ENSG00000055955	schizophrenia	C	1904	rs3733047	rs2710323*	1.86654e-36	0.574803	1.35202e-36	0.416348	0.00884934	82.269	NA	no_MHC	METABRAIN
rs1560333	3	53138254	ITIH4	ENSG00000055955	schizophrenia	C	1906	rs3733047	unconditioned	3.51049e-49	1.08104e-13	3.24732e-36	0.999999	7.08764e-07	111.571	NA	no_MHC	METABRAIN
rs1560333	3	53138254	ITIH4	ENSG00000055955	schizophrenia	C	1884	rs77058023	rs2710323*	6.32095e-10	0.571237	4.57646e-10	0.413569	0.0151947	21.182	NA	no_MHC	METABRAIN
rs1560333	3	53138254	ITIH4	ENSG00000055955	schizophrenia	C	1886	rs77058023	unconditioned	1.19623e-22	1.08104e-13	1.10655e-09	1	4.37586e-11	50.4777	NA	no_MHC	METABRAIN
rs1560333	3	53138254	ITIH4	ENSG00000055955	schizophrenia	C	1890	rs9968117	rs2710323*	7.51647e-31	0.576431	5.44237e-31	0.417364	0.00620522	69.363	NA	no_MHC	METABRAIN
rs1560333	3	53138254	ITIH4	ENSG00000055955	schizophrenia	C	1892	rs9968117	unconditioned	1.40969e-43	1.08104e-13	1.30401e-30	1	9.45961e-12	98.6678	NA	no_MHC	METABRAIN
rs1560333	3	53138254	ITIH4	ENSG00000055955	schizophrenia	C	1911	unconditioned	rs2710323*	6.81627e-225	4.93987e-225	0.573536	0.415641	0.0108236	516.162	NA	no_MHC	METABRAIN
rs1566496	4	169819067	PALLD	ENSG00000129116	adhd	C	2408	unconditioned	unconditioned	2.94068e-05	0.94934	1.3338e-06	0.0430515	0.00757791	10.4343	NA	no_MHC	METABRAIN
rs1566496	4	169819067	PALLD	ENSG00000129116	adhd	C	2227	rs1566496*	unconditioned	0.0916641	0.861576	0.0038269	0.0359631	0.00696975	2.38963	NA	no_MHC	METABRAIN
rs1566496	4	169819067	PALLD	ENSG00000129116	alzheimers	C	2931	unconditioned	unconditioned	2.98955e-05	0.982574	4.87143e-07	0.0160095	0.00138655	10.4178	NA	no_MHC	METABRAIN
rs1566496	4	169819067	PALLD	ENSG00000129116	alzheimers	C	2351	rs1566496*	unconditioned	0.0553148	0.933967	0.000463921	0.00783069	0.00242382	2.89472	NA	no_MHC	METABRAIN
rs1566496	4	169819067	PALLD	ENSG00000129116	alzheimers_noukb	C	3032	unconditioned	unconditioned	2.72049e-05	0.894145	2.69542e-06	0.0885733	0.0172514	10.5121	NA	no_MHC	METABRAIN
rs1566496	4	169819067	PALLD	ENSG00000129116	alzheimers_noukb	C	2365	rs1566496*	unconditioned	0.0497719	0.840431	0.00279095	0.0470671	0.0599386	3.0003	NA	no_MHC	METABRAIN
rs1566496	4	169819067	PALLD	ENSG00000129116	anxiety_cc	C	2207	unconditioned	unconditioned	2.59156e-05	0.857385	3.71749e-06	0.122969	0.0196167	10.5607	NA	no_MHC	METABRAIN
rs1566496	4	169819067	PALLD	ENSG00000129116	anxiety_cc	C	2023	rs1566496*	unconditioned	0.0478375	0.806515	0.00629347	0.106071	0.0332829	3.03994	NA	no_MHC	METABRAIN
rs1566496	4	169819067	PALLD	ENSG00000129116	asd	C	2597	unconditioned	unconditioned	2.81412e-05	0.912418	2.3701e-06	0.0768348	0.0107162	10.4783	NA	no_MHC	METABRAIN
rs1566496	4	169819067	PALLD	ENSG00000129116	asd	C	2300	rs1566496*	unconditioned	0.0658533	0.858379	0.00459209	0.0598453	0.0113306	2.72033	NA	no_MHC	METABRAIN
rs1566496	4	169819067	PALLD	ENSG00000129116	bipolar	C	2698	unconditioned	unconditioned	2.8196e-05	0.922825	2.133e-06	0.0698034	0.00734169	10.4763	NA	no_MHC	METABRAIN
rs1566496	4	169819067	PALLD	ENSG00000129116	bipolar	C	2300	rs1566496*	unconditioned	0.052246	0.881217	0.003121	0.0526301	0.0107855	2.95179	NA	no_MHC	METABRAIN
rs1566496	4	169819067	PALLD	ENSG00000129116	bipolar_noukb	C	2695	unconditioned	unconditioned	2.81457e-05	0.921197	2.16239e-06	0.0707661	0.00800668	10.4781	NA	no_MHC	METABRAIN
rs1566496	4	169819067	PALLD	ENSG00000129116	bipolar_noukb	C	2296	rs1566496*	unconditioned	0.0522206	0.880398	0.00311254	0.0524632	0.0118058	2.95228	NA	no_MHC	METABRAIN
rs1566496	4	169819067	PALLD	ENSG00000129116	depression_Als_noukb_included	C	2599	unconditioned	unconditioned	2.96066e-05	0.968889	7.33812e-07	0.0240072	0.00707294	10.4275	NA	no_MHC	METABRAIN
rs1566496	4	169819067	PALLD	ENSG00000129116	depression_Als_noukb_included	C	2278	rs1566496*	unconditioned	0.0547098	0.922833	0.00109693	0.0185	0.00286071	2.90571	NA	no_MHC	METABRAIN
rs1566496	4	169819067	PALLD	ENSG00000129116	depression_Als_ukb_included	C	2658	unconditioned	unconditioned	2.9918e-05	0.978508	5.89585e-07	0.019281	0.00218	10.4171	NA	no_MHC	METABRAIN
rs1566496	4	169819067	PALLD	ENSG00000129116	depression_Als_ukb_included	C	2281	rs1566496*	unconditioned	0.0548318	0.924906	0.000816402	0.0137654	0.00568036	2.90348	NA	no_MHC	METABRAIN
rs1566496	4	169819067	PALLD	ENSG00000129116	schizophrenia	C	2716	unconditioned	unconditioned	3.19014e-08	0.00104411	3.05205e-05	0.998919	6.16252e-06	17.2606	NA	no_MHC	METABRAIN
rs1566496	4	169819067	PALLD	ENSG00000129116	schizophrenia	C	2305	rs1566496*	rs13112591*	0.0531622	0.896878	0.00231219	0.0389993	0.00864841	2.93441	NA	no_MHC	METABRAIN
rs1566496	4	169819067	PALLD	ENSG00000129116	schizophrenia	C	2301	rs1566496*	unconditioned	5.84126e-05	0.000985415	0.055834	0.941913	0.00120932	9.74798	NA	no_MHC	METABRAIN
rs1566496	4	169819067	PALLD	ENSG00000129116	schizophrenia	C	2374	unconditioned	rs13112591*	2.95305e-05	1.29443e-06	0.953307	0.0417822	0.00488029	10.4301	NA	no_MHC	METABRAIN
rs1574690	8	73923302	TERF1	ENSG00000147601	adhd	C	2745	unconditioned	unconditioned	0.00115307	0.782085	0.00026692	0.181007	0.0354883	6.76533	NA	no_MHC	METABRAIN
rs1574690	8	73923302	TERF1	ENSG00000147601	adhd	C	2590	rs1574690*	unconditioned	0.584783	0.223793	0.131792	0.0504269	0.00920441	0.536514	NA	no_MHC	METABRAIN
rs1574690	8	73923302	TERF1	ENSG00000147601	alzheimers	C	3154	unconditioned	unconditioned	0.00142098	0.963758	3.79762e-05	0.0257477	0.00903531	6.55641	NA	no_MHC	METABRAIN
rs1574690	8	73923302	TERF1	ENSG00000147601	alzheimers	C	2681	rs1574690*	unconditioned	0.705007	0.275694	0.0129819	0.00507536	0.00124097	0.349547	NA	no_MHC	METABRAIN
rs1574690	8	73923302	TERF1	ENSG00000147601	alzheimers_noukb	C	3215	unconditioned	unconditioned	0.00132827	0.864823	0.000198354	0.129142	0.00450814	6.62388	NA	no_MHC	METABRAIN
rs1574690	8	73923302	TERF1	ENSG00000147601	alzheimers_noukb	C	2689	rs1574690*	unconditioned	0.671067	0.262899	0.0435792	0.0170673	0.00538731	0.398887	NA	no_MHC	METABRAIN
rs1574690	8	73923302	TERF1	ENSG00000147601	anxiety_cc	C	2162	unconditioned	unconditioned	0.0013363	0.906191	0.000107682	0.0730038	0.019361	6.61785	NA	no_MHC	METABRAIN
rs1574690	8	73923302	TERF1	ENSG00000147601	anxiety_cc	C	2082	rs1574690*	unconditioned	0.692394	0.227544	0.0523165	0.0171824	0.0105623	0.3676	NA	no_MHC	METABRAIN
rs1574690	8	73923302	TERF1	ENSG00000147601	asd	C	2902	unconditioned	unconditioned	0.00134705	0.913155	0.000113007	0.0765983	0.00878714	6.60984	NA	no_MHC	METABRAIN
rs1574690	8	73923302	TERF1	ENSG00000147601	asd	C	2661	rs1574690*	unconditioned	0.66507	0.258808	0.0487195	0.0189505	0.00845163	0.407863	NA	no_MHC	METABRAIN
rs1574690	8	73923302	TERF1	ENSG00000147601	bipolar	C	2829	unconditioned	unconditioned	0.00105938	0.718575	0.000149505	0.10123	0.178986	6.85007	NA	no_MHC	METABRAIN
rs1574690	8	73923302	TERF1	ENSG00000147601	bipolar	C	2601	rs1574690*	unconditioned	0.633587	0.243481	0.0819194	0.0314712	0.00954122	0.456357	NA	no_MHC	METABRAIN
rs1574690	8	73923302	TERF1	ENSG00000147601	bipolar_noukb	C	2828	unconditioned	unconditioned	0.00108933	0.738888	0.000151016	0.102276	0.157596	6.8222	NA	no_MHC	METABRAIN
rs1574690	8	73923302	TERF1	ENSG00000147601	bipolar_noukb	C	2600	rs1574690*	unconditioned	0.636332	0.244346	0.0800978	0.0307483	0.00847575	0.452034	NA	no_MHC	METABRAIN
rs1574690	8	73923302	TERF1	ENSG00000147601	depression_Als_noukb_included	C	2773	unconditioned	unconditioned	0.00142845	0.968913	3.48914e-05	0.0236607	0.00596318	6.55116	NA	no_MHC	METABRAIN
rs1574690	8	73923302	TERF1	ENSG00000147601	depression_Als_noukb_included	C	2573	rs1574690*	unconditioned	0.707105	0.270308	0.0151484	0.0057892	0.00164934	0.346576	NA	no_MHC	METABRAIN
rs1574690	8	73923302	TERF1	ENSG00000147601	depression_Als_ukb_included	C	2822	unconditioned	unconditioned	0.00118168	0.801563	4.3501e-05	0.0293399	0.167872	6.74082	NA	no_MHC	METABRAIN
rs1574690	8	73923302	TERF1	ENSG00000147601	depression_Als_ukb_included	C	2589	rs1574690*	unconditioned	0.698025	0.267914	0.023002	0.00882635	0.00223217	0.3595	NA	no_MHC	METABRAIN
rs1574690	8	73923302	TERF1	ENSG00000147601	schizophrenia	C	2835	unconditioned	unconditioned	0.00130137	0.882731	0.000164438	0.111535	0.00426812	6.64433	NA	no_MHC	METABRAIN
rs1574690	8	73923302	TERF1	ENSG00000147601	schizophrenia	C	2604	rs1574690*	unconditioned	0.643699	0.247734	0.0749597	0.0288442	0.00476373	0.440525	NA	no_MHC	METABRAIN
rs1579752	4	100300696	ADH1B	ENSG00000196616	adhd	C	3262	unconditioned	unconditioned	1.17812e-09	0.879065	1.43106e-10	0.106766	0.0141688	20.5593	NA	no_MHC	METABRAIN
rs1579752	4	100300696	ADH1B	ENSG00000196616	adhd	C	2950	rs1579752	unconditioned	4.39637e-11	0.886413	4.8976e-12	0.0987324	0.0148542	23.8477	NA	no_MHC	METABRAIN
rs1579752	4	100300696	ADH1B	ENSG00000196616	adhd	C	3105	rs2851249	unconditioned	5.23029e-10	0.894041	5.86541e-11	0.100255	0.00570393	21.3714	NA	no_MHC	METABRAIN
rs1579752	4	100300696	ADH1B	ENSG00000196616	alzheimers	C	3722	unconditioned	unconditioned	1.19104e-09	0.913096	8.72553e-11	0.0668731	0.0200306	20.5484	NA	no_MHC	METABRAIN
rs1579752	4	100300696	ADH1B	ENSG00000196616	alzheimers	C	3090	rs1579752	unconditioned	4.63215e-11	0.933209	2.41243e-12	0.0485835	0.0182078	23.7954	NA	no_MHC	METABRAIN
rs1579752	4	100300696	ADH1B	ENSG00000196616	alzheimers	C	3255	rs2851249	unconditioned	5.51002e-10	0.941679	2.9622e-11	0.0506171	0.00770382	21.3193	NA	no_MHC	METABRAIN
rs1579752	4	100300696	ADH1B	ENSG00000196616	alzheimers_noukb	C	3806	unconditioned	unconditioned	1.06425e-09	0.820377	2.22905e-10	0.171819	0.00780407	20.661	NA	no_MHC	METABRAIN
rs1579752	4	100300696	ADH1B	ENSG00000196616	alzheimers_noukb	C	3108	rs1579752	unconditioned	4.21368e-11	0.848998	7.17571e-12	0.144574	0.00642839	23.8901	NA	no_MHC	METABRAIN
rs1579752	4	100300696	ADH1B	ENSG00000196616	alzheimers_noukb	C	3273	rs2851249	unconditioned	4.74593e-10	0.811121	8.49292e-11	0.145108	0.0437716	21.4686	NA	no_MHC	METABRAIN
rs1579752	4	100300696	ADH1B	ENSG00000196616	anxiety_cc	C	2371	unconditioned	unconditioned	9.86961e-10	0.753158	1.73352e-10	0.132172	0.11467	20.7364	NA	no_MHC	METABRAIN
rs1579752	4	100300696	ADH1B	ENSG00000196616	anxiety_cc	C	2145	rs1579752	unconditioned	3.74133e-11	0.754132	6.28786e-12	0.126624	0.119244	24.009	NA	no_MHC	METABRAIN
rs1579752	4	100300696	ADH1B	ENSG00000196616	anxiety_cc	C	2310	rs2851249	unconditioned	4.90442e-10	0.838265	8.2918e-11	0.141704	0.0200315	21.4357	NA	no_MHC	METABRAIN
rs1579752	4	100300696	ADH1B	ENSG00000196616	asd	C	3480	unconditioned	unconditioned	1.02339e-09	0.784607	2.26233e-10	0.173406	0.0419868	20.7001	NA	no_MHC	METABRAIN
rs1579752	4	100300696	ADH1B	ENSG00000196616	asd	C	3082	rs1579752	unconditioned	3.95588e-11	0.797053	8.03627e-12	0.161878	0.0410683	23.9532	NA	no_MHC	METABRAIN
rs1579752	4	100300696	ADH1B	ENSG00000196616	asd	C	3247	rs2851249	unconditioned	4.83609e-10	0.825129	9.85456e-11	0.168131	0.00673999	21.4497	NA	no_MHC	METABRAIN
rs1579752	4	100300696	ADH1B	ENSG00000196616	bipolar	C	3372	unconditioned	unconditioned	1.20119e-09	0.896691	1.22594e-10	0.0915052	0.0118043	20.54	NA	no_MHC	METABRAIN
rs1579752	4	100300696	ADH1B	ENSG00000196616	bipolar	C	2981	rs1579752	unconditioned	4.48216e-11	0.903322	4.19193e-12	0.084471	0.0122066	23.8283	NA	no_MHC	METABRAIN
rs1579752	4	100300696	ADH1B	ENSG00000196616	bipolar	C	3136	rs2851249	unconditioned	5.30778e-10	0.907198	5.02741e-11	0.0859209	0.00688146	21.3567	NA	no_MHC	METABRAIN
rs1579752	4	100300696	ADH1B	ENSG00000196616	bipolar_noukb	C	3372	unconditioned	unconditioned	1.21012e-09	0.903334	1.13396e-10	0.0846359	0.0120304	20.5325	NA	no_MHC	METABRAIN
rs1579752	4	100300696	ADH1B	ENSG00000196616	bipolar_noukb	C	2979	rs1579752	unconditioned	4.51755e-11	0.910434	3.82635e-12	0.077101	0.0124652	23.8205	NA	no_MHC	METABRAIN
rs1579752	4	100300696	ADH1B	ENSG00000196616	bipolar_noukb	C	3134	rs2851249	unconditioned	5.35057e-10	0.914503	4.59543e-11	0.0785367	0.00696035	21.3486	NA	no_MHC	METABRAIN
rs1579752	4	100300696	ADH1B	ENSG00000196616	depression_Als_noukb_included	C	3306	unconditioned	unconditioned	1.29541e-09	0.966047	3.76503e-11	0.0280717	0.00588091	20.4644	NA	no_MHC	METABRAIN
rs1579752	4	100300696	ADH1B	ENSG00000196616	depression_Als_noukb_included	C	2955	rs1579752	unconditioned	4.80904e-11	0.968962	1.23525e-12	0.0248826	0.00615491	23.7579	NA	no_MHC	METABRAIN
rs1579752	4	100300696	ADH1B	ENSG00000196616	depression_Als_noukb_included	C	3094	rs2851249	unconditioned	5.93629e-10	0.972157	1.53963e-11	0.0252112	0.00263232	21.2448	NA	no_MHC	METABRAIN
rs1579752	4	100300696	ADH1B	ENSG00000196616	depression_Als_ukb_included	C	3341	unconditioned	unconditioned	1.25773e-09	0.9391	5.86887e-11	0.0438034	0.0170967	20.494	NA	no_MHC	METABRAIN
rs1579752	4	100300696	ADH1B	ENSG00000196616	depression_Als_ukb_included	C	2962	rs1579752	unconditioned	4.67365e-11	0.94202	1.97416e-12	0.039773	0.0182066	23.7865	NA	no_MHC	METABRAIN
rs1579752	4	100300696	ADH1B	ENSG00000196616	depression_Als_ukb_included	C	3117	rs2851249	unconditioned	5.60197e-10	0.957486	2.36743e-11	0.0404619	0.00205164	21.3027	NA	no_MHC	METABRAIN
rs1579752	4	100300696	ADH1B	ENSG00000196616	schizophrenia	C	3377	unconditioned	unconditioned	1.2054e-09	0.899924	1.23717e-10	0.0923562	0.00771973	20.5365	NA	no_MHC	METABRAIN
rs1579752	4	100300696	ADH1B	ENSG00000196616	schizophrenia	C	2983	rs1579752	unconditioned	4.50682e-11	0.908312	4.16412e-12	0.0839166	0.00777092	23.8228	NA	no_MHC	METABRAIN
rs1579752	4	100300696	ADH1B	ENSG00000196616	schizophrenia	C	3138	rs2851249	unconditioned	5.30381e-10	0.906523	4.98492e-11	0.0851936	0.00828337	21.3574	NA	no_MHC	METABRAIN
rs1611115	9	136500515	DBH	ENSG00000123454	adhd	C	2564	unconditioned	unconditioned	2.75808e-95	0.947088	1.35473e-96	0.0465133	0.00639897	217.731	NA	no_MHC	METABRAIN
rs1611115	9	136500515	DBH	ENSG00000123454	adhd	C	2283	rs1611115*	unconditioned	0.755015	0.203079	0.031037	0.00834559	0.00252334	0.281017	NA	no_MHC	METABRAIN
rs1611115	9	136500515	DBH	ENSG00000123454	alzheimers	C	4251	unconditioned	unconditioned	2.2458e-95	0.960162	8.61324e-97	0.0368218	0.00301576	217.937	NA	no_MHC	METABRAIN
rs1611115	9	136500515	DBH	ENSG00000123454	alzheimers	C	2991	rs1611115*	unconditioned	0.206881	0.768949	0.00407506	0.0151415	0.0049538	1.57561	NA	no_MHC	METABRAIN
rs1611115	9	136500515	DBH	ENSG00000123454	alzheimers_noukb	C	4381	unconditioned	unconditioned	2.06574e-95	0.887364	2.47147e-96	0.106158	0.00647805	218.02	NA	no_MHC	METABRAIN
rs1611115	9	136500515	DBH	ENSG00000123454	alzheimers_noukb	C	2998	rs1611115*	unconditioned	0.195808	0.727797	0.0103392	0.0384021	0.0276539	1.63062	NA	no_MHC	METABRAIN
rs1611115	9	136500515	DBH	ENSG00000123454	anxiety_cc	C	3156	unconditioned	unconditioned	2.09186e-95	0.865751	2.78792e-96	0.115364	0.0188856	218.008	NA	no_MHC	METABRAIN
rs1611115	9	136500515	DBH	ENSG00000123454	anxiety_cc	C	2596	rs1611115*	unconditioned	0.191037	0.701263	0.0181619	0.066646	0.022892	1.65529	NA	no_MHC	METABRAIN
rs1611115	9	136500515	DBH	ENSG00000123454	asd	C	3592	unconditioned	unconditioned	2.15766e-95	0.89687	2.01864e-96	0.0838893	0.0192409	217.977	NA	no_MHC	METABRAIN
rs1611115	9	136500515	DBH	ENSG00000123454	asd	C	2865	rs1611115*	unconditioned	0.201098	0.709616	0.0138616	0.0488868	0.0265377	1.60396	NA	no_MHC	METABRAIN
rs1611115	9	136500515	DBH	ENSG00000123454	bipolar	C	3897	unconditioned	unconditioned	1.08197e-95	0.407244	1.56484e-95	0.588991	0.00376523	218.667	NA	no_MHC	METABRAIN
rs1611115	9	136500515	DBH	ENSG00000123454	bipolar	C	2897	rs1611115*	unconditioned	0.102008	0.310566	0.143864	0.437992	0.0055701	2.2827	NA	no_MHC	METABRAIN
rs1611115	9	136500515	DBH	ENSG00000123454	bipolar_noukb	C	3898	unconditioned	unconditioned	1.20544e-95	0.453379	1.44237e-95	0.542489	0.00413274	218.559	NA	no_MHC	METABRAIN
rs1611115	9	136500515	DBH	ENSG00000123454	bipolar_noukb	C	2900	rs1611115*	unconditioned	0.113831	0.346587	0.132013	0.40194	0.00562983	2.17304	NA	no_MHC	METABRAIN
rs1611115	9	136500515	DBH	ENSG00000123454	depression_Als_noukb_included	C	3727	unconditioned	unconditioned	2.55585e-95	0.945275	1.41033e-96	0.0521581	0.00256709	217.807	NA	no_MHC	METABRAIN
rs1611115	9	136500515	DBH	ENSG00000123454	depression_Als_noukb_included	C	2864	rs1611115*	unconditioned	0.237582	0.72239	0.00919226	0.0279471	0.00288887	1.43724	NA	no_MHC	METABRAIN
rs1611115	9	136500515	DBH	ENSG00000123454	depression_Als_ukb_included	C	3769	unconditioned	unconditioned	2.60737e-95	0.948638	1.34511e-96	0.0489367	0.00242495	217.787	NA	no_MHC	METABRAIN
rs1611115	9	136500515	DBH	ENSG00000123454	depression_Als_ukb_included	C	2861	rs1611115*	unconditioned	0.236373	0.719287	0.00969709	0.0295033	0.00513937	1.44234	NA	no_MHC	METABRAIN
rs1611115	9	136500515	DBH	ENSG00000123454	schizophrenia	C	3907	unconditioned	unconditioned	1.92999e-95	0.726823	7.12993e-96	0.268505	0.00467208	218.088	NA	no_MHC	METABRAIN
rs1611115	9	136500515	DBH	ENSG00000123454	schizophrenia	C	2895	rs1611115*	unconditioned	0.180574	0.549766	0.0584949	0.178057	0.0331082	1.71162	NA	no_MHC	METABRAIN
rs165616	22	21173308	SERPIND1	ENSG00000099937	adhd	C	1384	unconditioned	unconditioned	1.52714e-12	0.97117	3.63469e-14	0.0231087	0.00572157	27.2076	NA	no_MHC	METABRAIN
rs165616	22	21173308	SERPIND1	ENSG00000099937	adhd	C	1237	rs165616*	unconditioned	0.124844	0.841514	0.00276407	0.018619	0.0122589	2.08069	NA	no_MHC	METABRAIN
rs165616	22	21173308	SERPIND1	ENSG00000099937	alzheimers	C	2344	unconditioned	unconditioned	1.43978e-12	0.981856	2.44335e-14	0.016661	0.00148336	27.2665	NA	no_MHC	METABRAIN
rs165616	22	21173308	SERPIND1	ENSG00000099937	alzheimers	C	1724	rs165616*	unconditioned	0.120884	0.868587	0.00075583	0.00542652	0.00434659	2.11292	NA	no_MHC	METABRAIN
rs165616	22	21173308	SERPIND1	ENSG00000099937	alzheimers_noukb	C	2499	unconditioned	unconditioned	1.26667e-12	0.87813	1.4161e-13	0.0981486	0.0237219	27.3946	NA	no_MHC	METABRAIN
rs165616	22	21173308	SERPIND1	ENSG00000099937	alzheimers_noukb	C	1741	rs165616*	unconditioned	0.112917	0.811591	0.00745018	0.0535335	0.0145081	2.1811	NA	no_MHC	METABRAIN
rs165616	22	21173308	SERPIND1	ENSG00000099937	anxiety_cc	C	1884	unconditioned	unconditioned	1.276e-12	0.860849	1.75991e-13	0.118711	0.02044	27.3873	NA	no_MHC	METABRAIN
rs165616	22	21173308	SERPIND1	ENSG00000099937	anxiety_cc	C	1609	rs165616*	unconditioned	0.107542	0.764923	0.0130951	0.0931211	0.0213187	2.22987	NA	no_MHC	METABRAIN
rs165616	22	21173308	SERPIND1	ENSG00000099937	asd	C	1997	unconditioned	unconditioned	1.39332e-12	0.94885	6.51208e-14	0.0443404	0.00680972	27.2993	NA	no_MHC	METABRAIN
rs165616	22	21173308	SERPIND1	ENSG00000099937	asd	C	1672	rs165616*	unconditioned	0.116913	0.834895	0.00438378	0.0312928	0.0125159	2.14633	NA	no_MHC	METABRAIN
rs165616	22	21173308	SERPIND1	ENSG00000099937	bipolar	C	2108	unconditioned	unconditioned	1.4186e-12	0.959303	5.17596e-14	0.0349958	0.00570115	27.2813	NA	no_MHC	METABRAIN
rs165616	22	21173308	SERPIND1	ENSG00000099937	bipolar	C	1637	rs165616*	unconditioned	0.118588	0.847445	0.00269177	0.0192237	0.0120513	2.1321	NA	no_MHC	METABRAIN
rs165616	22	21173308	SERPIND1	ENSG00000099937	bipolar_noukb	C	2111	unconditioned	unconditioned	1.41952e-12	0.959949	5.10857e-14	0.0345411	0.00550956	27.2807	NA	no_MHC	METABRAIN
rs165616	22	21173308	SERPIND1	ENSG00000099937	bipolar_noukb	C	1639	rs165616*	unconditioned	0.118645	0.847875	0.00268194	0.0191543	0.011644	2.13162	NA	no_MHC	METABRAIN
rs165616	22	21173308	SERPIND1	ENSG00000099937	depression_Als_noukb_included	C	2002	unconditioned	unconditioned	1.18835e-12	0.802487	2.88033e-13	0.194505	0.00300859	27.4585	NA	no_MHC	METABRAIN
rs165616	22	21173308	SERPIND1	ENSG00000099937	depression_Als_noukb_included	C	1618	rs165616*	unconditioned	0.0987456	0.705515	0.0233529	0.166846	0.00554105	2.31521	NA	no_MHC	METABRAIN
rs165616	22	21173308	SERPIND1	ENSG00000099937	depression_Als_ukb_included	C	2062	unconditioned	unconditioned	1.33846e-12	0.903387	1.39734e-13	0.0943099	0.00230352	27.3395	NA	no_MHC	METABRAIN
rs165616	22	21173308	SERPIND1	ENSG00000099937	depression_Als_ukb_included	C	1634	rs165616*	unconditioned	0.111193	0.794743	0.0110121	0.0787039	0.00434815	2.19649	NA	no_MHC	METABRAIN
rs165616	22	21173308	SERPIND1	ENSG00000099937	schizophrenia	C	2116	unconditioned	unconditioned	1.13433e-12	0.76705	3.3272e-13	0.224981	0.00796849	27.505	NA	no_MHC	METABRAIN
rs165616	22	21173308	SERPIND1	ENSG00000099937	schizophrenia	C	1640	rs165616*	unconditioned	0.0898926	0.642499	0.0242252	0.173077	0.0703058	2.40914	NA	no_MHC	METABRAIN
rs16857236	4	44614810	GNPDA2	ENSG00000163281	adhd	C	3448	unconditioned	unconditioned	2.33002e-221	0.934752	1.48854e-222	0.0597113	0.00553679	508.025	NA	no_MHC	METABRAIN
rs16857236	4	44614810	GNPDA2	ENSG00000163281	adhd	C	3273	rs12499960	unconditioned	2.4387e-131	0.940567	1.39541e-132	0.0538131	0.00562008	300.747	NA	no_MHC	METABRAIN
rs16857236	4	44614810	GNPDA2	ENSG00000163281	adhd	C	3261	rs72624165	unconditioned	1.84511e-08	0.93382	1.05631e-09	0.0534477	0.0127322	17.8081	NA	no_MHC	METABRAIN
rs16857236	4	44614810	GNPDA2	ENSG00000163281	alzheimers	C	3851	unconditioned	unconditioned	1.92558e-221	0.963528	6.73392e-223	0.0336926	0.00277944	508.216	NA	no_MHC	METABRAIN
rs16857236	4	44614810	GNPDA2	ENSG00000163281	alzheimers	C	3386	rs12499960	unconditioned	3.20869e-131	0.984983	3.93241e-133	0.0120685	0.00294829	300.473	NA	no_MHC	METABRAIN
rs16857236	4	44614810	GNPDA2	ENSG00000163281	alzheimers	C	3373	rs72624165	unconditioned	1.99125e-08	0.986094	2.42689e-10	0.0120164	0.00188935	17.7319	NA	no_MHC	METABRAIN
rs16857236	4	44614810	GNPDA2	ENSG00000163281	alzheimers_noukb	C	3938	unconditioned	unconditioned	1.77987e-221	0.910694	1.55479e-222	0.0795428	0.00976369	508.295	NA	no_MHC	METABRAIN
rs16857236	4	44614810	GNPDA2	ENSG00000163281	alzheimers_noukb	C	3405	rs12499960	unconditioned	2.42271e-131	0.933928	1.44824e-132	0.0558177	0.0102547	300.754	NA	no_MHC	METABRAIN
rs16857236	4	44614810	GNPDA2	ENSG00000163281	alzheimers_noukb	C	3392	rs72624165	unconditioned	1.84705e-08	0.934755	1.10111e-09	0.0557157	0.00952925	17.8071	NA	no_MHC	METABRAIN
rs16857236	4	44614810	GNPDA2	ENSG00000163281	anxiety_cc	C	2858	unconditioned	unconditioned	1.77549e-221	0.844648	2.97698e-222	0.141609	0.0137431	508.297	NA	no_MHC	METABRAIN
rs16857236	4	44614810	GNPDA2	ENSG00000163281	anxiety_cc	C	2785	rs12499960	unconditioned	2.19305e-131	0.84903	3.53913e-132	0.137002	0.013968	300.853	NA	no_MHC	METABRAIN
rs16857236	4	44614810	GNPDA2	ENSG00000163281	anxiety_cc	C	2772	rs72624165	unconditioned	1.44461e-08	0.731407	2.36905e-09	0.119796	0.148797	18.0528	NA	no_MHC	METABRAIN
rs16857236	4	44614810	GNPDA2	ENSG00000163281	asd	C	3622	unconditioned	unconditioned	1.71839e-221	0.871264	2.09904e-222	0.106404	0.0223318	508.33	NA	no_MHC	METABRAIN
rs16857236	4	44614810	GNPDA2	ENSG00000163281	asd	C	3383	rs12499960	unconditioned	2.27775e-131	0.879427	2.54234e-132	0.0981358	0.022437	300.815	NA	no_MHC	METABRAIN
rs16857236	4	44614810	GNPDA2	ENSG00000163281	asd	C	3367	rs72624165	unconditioned	3.2054e-08	0.892062	3.55996e-09	0.0990647	0.0088728	17.2558	NA	no_MHC	METABRAIN
rs16857236	4	44614810	GNPDA2	ENSG00000163281	bipolar	C	3498	unconditioned	unconditioned	2.3027e-221	0.945335	1.20237e-222	0.0493558	0.00530955	508.037	NA	no_MHC	METABRAIN
rs16857236	4	44614810	GNPDA2	ENSG00000163281	bipolar	C	3261	rs12499960	unconditioned	2.46389e-131	0.950857	1.135e-132	0.0437961	0.00534656	300.737	NA	no_MHC	METABRAIN
rs16857236	4	44614810	GNPDA2	ENSG00000163281	bipolar	C	3249	rs72624165	unconditioned	1.87635e-08	0.949697	8.63394e-10	0.0436932	0.00661025	17.7914	NA	no_MHC	METABRAIN
rs16857236	4	44614810	GNPDA2	ENSG00000163281	bipolar_noukb	C	3508	unconditioned	unconditioned	2.32398e-221	0.941844	1.30417e-222	0.052849	0.00530716	508.028	NA	no_MHC	METABRAIN
rs16857236	4	44614810	GNPDA2	ENSG00000163281	bipolar_noukb	C	3263	rs12499960	unconditioned	2.46133e-131	0.948563	1.19589e-132	0.0460825	0.00535409	300.738	NA	no_MHC	METABRAIN
rs16857236	4	44614810	GNPDA2	ENSG00000163281	bipolar_noukb	C	3251	rs72624165	unconditioned	1.87198e-08	0.947347	9.08589e-10	0.0459741	0.00667929	17.7937	NA	no_MHC	METABRAIN
rs16857236	4	44614810	GNPDA2	ENSG00000163281	depression_Als_noukb_included	C	3446	unconditioned	unconditioned	2.14017e-221	0.860314	2.16898e-222	0.0871371	0.052549	508.11	NA	no_MHC	METABRAIN
rs16857236	4	44614810	GNPDA2	ENSG00000163281	depression_Als_noukb_included	C	3250	rs12499960	unconditioned	2.2344e-131	0.862477	2.18884e-132	0.0844359	0.0530867	300.835	NA	no_MHC	METABRAIN
rs16857236	4	44614810	GNPDA2	ENSG00000163281	depression_Als_noukb_included	C	3238	rs72624165	unconditioned	1.79275e-08	0.907397	1.73071e-09	0.0875947	0.00500855	17.8369	NA	no_MHC	METABRAIN
rs16857236	4	44614810	GNPDA2	ENSG00000163281	depression_Als_ukb_included	C	3494	unconditioned	unconditioned	6.16262e-222	0.247305	2.49735e-222	0.0995651	0.65313	509.355	NA	no_MHC	METABRAIN
rs16857236	4	44614810	GNPDA2	ENSG00000163281	depression_Als_ukb_included	C	3260	rs12499960	unconditioned	6.35479e-132	0.24565	2.54726e-132	0.0978098	0.65654	302.092	NA	no_MHC	METABRAIN
rs16857236	4	44614810	GNPDA2	ENSG00000163281	depression_Als_ukb_included	C	3248	rs72624165	unconditioned	1.46723e-08	0.742744	5.04024e-09	0.255146	0.00211003	18.0373	NA	no_MHC	METABRAIN
rs16857236	4	44614810	GNPDA2	ENSG00000163281	schizophrenia	C	3542	unconditioned	unconditioned	5.52044e-222	0.22386	1.91006e-221	0.77455	0.00159028	509.465	NA	no_MHC	METABRAIN
rs16857236	4	44614810	GNPDA2	ENSG00000163281	schizophrenia	C	3292	rs12499960	unconditioned	6.12229e-132	0.235946	1.97812e-131	0.762342	0.00171233	302.129	NA	no_MHC	METABRAIN
rs16857236	4	44614810	GNPDA2	ENSG00000163281	schizophrenia	C	3280	rs72624165	unconditioned	4.66352e-09	0.236005	1.50674e-08	0.762509	0.00148659	19.1835	NA	no_MHC	METABRAIN
rs16860332	2	173278891	ITGA6	ENSG00000091409	adhd	C	2938	unconditioned	unconditioned	4.12072e-25	0.296989	9.6857e-25	0.698065	0.00494581	56.1486	NA	no_MHC	METABRAIN
rs16860332	2	173278891	ITGA6	ENSG00000091409	adhd	C	2811	rs16860332	unconditioned	8.7647e-23	0.297913	2.05573e-22	0.698741	0.00334661	50.7887	NA	no_MHC	METABRAIN
rs16860332	2	173278891	ITGA6	ENSG00000091409	adhd	C	2818	rs6705620	unconditioned	4.55045e-06	0.298126	1.06732e-05	0.699257	0.00260252	12.3003	NA	no_MHC	METABRAIN
rs16860332	2	173278891	ITGA6	ENSG00000091409	alzheimers	C	3466	unconditioned	unconditioned	1.2863e-24	0.974303	3.05649e-26	0.0231486	0.00254859	55.0103	NA	no_MHC	METABRAIN
rs16860332	2	173278891	ITGA6	ENSG00000091409	alzheimers	C	2963	rs16860332	unconditioned	2.90267e-22	0.984851	3.82693e-24	0.0129823	0.00216699	49.5912	NA	no_MHC	METABRAIN
rs16860332	2	173278891	ITGA6	ENSG00000091409	alzheimers	C	2970	rs6705620	unconditioned	1.50033e-05	0.985653	1.97929e-07	0.0130018	0.00132973	11.1072	NA	no_MHC	METABRAIN
rs16860332	2	173278891	ITGA6	ENSG00000091409	alzheimers_noukb	C	3544	unconditioned	unconditioned	1.12225e-24	0.858028	1.76685e-25	0.135079	0.00689294	55.1467	NA	no_MHC	METABRAIN
rs16860332	2	173278891	ITGA6	ENSG00000091409	alzheimers_noukb	C	2970	rs16860332	unconditioned	2.60502e-22	0.884063	3.18801e-23	0.108184	0.00775313	49.6994	NA	no_MHC	METABRAIN
rs16860332	2	173278891	ITGA6	ENSG00000091409	alzheimers_noukb	C	2977	rs6705620	unconditioned	1.34601e-05	0.884288	1.64803e-06	0.108263	0.00743344	11.2158	NA	no_MHC	METABRAIN
rs16860332	2	173278891	ITGA6	ENSG00000091409	anxiety_cc	C	2304	unconditioned	unconditioned	1.19246e-24	0.898621	9.50324e-26	0.0715851	0.029794	55.086	NA	no_MHC	METABRAIN
rs16860332	2	173278891	ITGA6	ENSG00000091409	anxiety_cc	C	2200	rs16860332	unconditioned	2.67981e-22	0.910672	1.93895e-23	0.0658673	0.0234603	49.6711	NA	no_MHC	METABRAIN
rs16860332	2	173278891	ITGA6	ENSG00000091409	anxiety_cc	C	2207	rs6705620	unconditioned	1.35408e-05	0.889698	9.85179e-07	0.0646855	0.0456019	11.2098	NA	no_MHC	METABRAIN
rs16860332	2	173278891	ITGA6	ENSG00000091409	asd	C	3186	unconditioned	unconditioned	1.08977e-24	0.825908	2.13933e-25	0.162122	0.0119701	55.1761	NA	no_MHC	METABRAIN
rs16860332	2	173278891	ITGA6	ENSG00000091409	asd	C	2943	rs16860332	unconditioned	2.45846e-22	0.834611	4.56023e-23	0.154802	0.0105866	49.7573	NA	no_MHC	METABRAIN
rs16860332	2	173278891	ITGA6	ENSG00000091409	asd	C	2950	rs6705620	unconditioned	1.27024e-05	0.834536	2.35728e-06	0.15486	0.0105886	11.2737	NA	no_MHC	METABRAIN
rs16860332	2	173278891	ITGA6	ENSG00000091409	bipolar	C	3123	unconditioned	unconditioned	1.13232e-24	0.817201	2.42445e-25	0.174966	0.00783324	55.1378	NA	no_MHC	METABRAIN
rs16860332	2	173278891	ITGA6	ENSG00000091409	bipolar	C	2853	rs16860332	unconditioned	2.42836e-22	0.824751	4.95801e-23	0.168383	0.00686547	49.7697	NA	no_MHC	METABRAIN
rs16860332	2	173278891	ITGA6	ENSG00000091409	bipolar	C	2860	rs6705620	unconditioned	1.25734e-05	0.82609	2.56765e-06	0.168692	0.00520222	11.2839	NA	no_MHC	METABRAIN
rs16860332	2	173278891	ITGA6	ENSG00000091409	bipolar_noukb	C	3121	unconditioned	unconditioned	1.1357e-24	0.819473	2.39193e-25	0.172583	0.00794322	55.1348	NA	no_MHC	METABRAIN
rs16860332	2	173278891	ITGA6	ENSG00000091409	bipolar_noukb	C	2853	rs16860332	unconditioned	2.43433e-22	0.826725	4.89694e-23	0.166298	0.0069766	49.7672	NA	no_MHC	METABRAIN
rs16860332	2	173278891	ITGA6	ENSG00000091409	bipolar_noukb	C	2860	rs6705620	unconditioned	1.26061e-05	0.828235	2.53637e-06	0.166637	0.00511257	11.2813	NA	no_MHC	METABRAIN
rs16860332	2	173278891	ITGA6	ENSG00000091409	depression_Als_noukb_included	C	3039	unconditioned	unconditioned	1.29331e-24	0.931387	8.98571e-26	0.0647074	0.00390596	55.0048	NA	no_MHC	METABRAIN
rs16860332	2	173278891	ITGA6	ENSG00000091409	depression_Als_noukb_included	C	2789	rs16860332	unconditioned	2.75093e-22	0.935327	1.79628e-23	0.0610703	0.00360312	49.6449	NA	no_MHC	METABRAIN
rs16860332	2	173278891	ITGA6	ENSG00000091409	depression_Als_noukb_included	C	2796	rs6705620	unconditioned	1.42529e-05	0.936527	9.30889e-07	0.0611646	0.00229297	11.1586	NA	no_MHC	METABRAIN
rs16860332	2	173278891	ITGA6	ENSG00000091409	depression_Als_ukb_included	C	3084	unconditioned	unconditioned	4.21433e-24	0.618506	2.58406e-24	0.379241	0.00225226	53.8236	NA	no_MHC	METABRAIN
rs16860332	2	173278891	ITGA6	ENSG00000091409	depression_Als_ukb_included	C	2806	rs16860332	unconditioned	2.24996e-22	0.619659	1.37167e-22	0.377769	0.00257225	49.846	NA	no_MHC	METABRAIN
rs16860332	2	173278891	ITGA6	ENSG00000091409	depression_Als_ukb_included	C	2814	rs6705620	unconditioned	9.44284e-06	0.620446	5.75693e-06	0.37826	0.00127884	11.5703	NA	no_MHC	METABRAIN
rs16860332	2	173278891	ITGA6	ENSG00000091409	schizophrenia	C	3114	unconditioned	unconditioned	9.78969e-28	0.000707117	1.38347e-24	0.999288	4.93755e-06	62.1911	NA	no_MHC	METABRAIN
rs16860332	2	173278891	ITGA6	ENSG00000091409	schizophrenia	C	2850	rs16860332	rs13390848*	2.33194e-22	0.792126	5.96152e-23	0.202499	0.00537494	49.8102	NA	no_MHC	METABRAIN
rs16860332	2	173278891	ITGA6	ENSG00000091409	schizophrenia	C	2842	rs16860332	unconditioned	2.08189e-25	0.000707124	2.94207e-22	0.999288	4.81185e-06	56.8314	NA	no_MHC	METABRAIN
rs16860332	2	173278891	ITGA6	ENSG00000091409	schizophrenia	C	2857	rs6705620	rs13390848*	1.19881e-05	0.787646	3.06587e-06	0.201425	0.010914	11.3316	NA	no_MHC	METABRAIN
rs16860332	2	173278891	ITGA6	ENSG00000091409	schizophrenia	C	2849	rs6705620	unconditioned	1.07624e-08	0.000707109	1.52091e-05	0.999266	1.17282e-05	18.3472	NA	no_MHC	METABRAIN
rs16860332	2	173278891	ITGA6	ENSG00000091409	schizophrenia	C	2845	unconditioned	rs13390848*	1.09939e-24	2.81046e-25	0.792065	0.202477	0.00545819	55.1673	NA	no_MHC	METABRAIN
rs17016894	3	25672778	TOP2B	ENSG00000077097	adhd	C	2452	unconditioned	unconditioned	4.57389e-17	0.895769	5.02186e-18	0.0983443	0.00588698	37.6236	NA	no_MHC	METABRAIN
rs17016894	3	25672778	TOP2B	ENSG00000077097	adhd	C	2352	rs17016894*	unconditioned	0.80317	0.103805	0.0794319	0.0102628	0.00332971	0.219189	NA	no_MHC	METABRAIN
rs17016894	3	25672778	TOP2B	ENSG00000077097	alzheimers	C	3196	unconditioned	unconditioned	4.91483e-17	0.973452	1.267e-18	0.0250933	0.00145421	37.5517	NA	no_MHC	METABRAIN
rs17016894	3	25672778	TOP2B	ENSG00000077097	alzheimers	C	2557	rs17016894*	unconditioned	0.861772	0.125909	0.0101715	0.00148544	0.000662028	0.148764	NA	no_MHC	METABRAIN
rs17016894	3	25672778	TOP2B	ENSG00000077097	alzheimers_noukb	C	3292	unconditioned	unconditioned	4.21155e-17	0.835328	7.9186e-18	0.157051	0.00762098	37.7061	NA	no_MHC	METABRAIN
rs17016894	3	25672778	TOP2B	ENSG00000077097	alzheimers_noukb	C	2573	rs17016894*	unconditioned	0.758996	0.112086	0.107008	0.0157964	0.00611368	0.275758	NA	no_MHC	METABRAIN
rs17016894	3	25672778	TOP2B	ENSG00000077097	anxiety_cc	C	2292	unconditioned	unconditioned	4.27434e-17	0.845149	5.83304e-18	0.115295	0.0395566	37.6913	NA	no_MHC	METABRAIN
rs17016894	3	25672778	TOP2B	ENSG00000077097	anxiety_cc	C	2165	rs17016894*	unconditioned	0.795736	0.0877616	0.100039	0.0110278	0.00543612	0.228488	NA	no_MHC	METABRAIN
rs17016894	3	25672778	TOP2B	ENSG00000077097	asd	C	2708	unconditioned	unconditioned	4.62683e-17	0.915686	3.88929e-18	0.0769647	0.00734882	37.6121	NA	no_MHC	METABRAIN
rs17016894	3	25672778	TOP2B	ENSG00000077097	asd	C	2464	rs17016894*	unconditioned	0.813826	0.114329	0.0604348	0.00848716	0.00292304	0.206009	NA	no_MHC	METABRAIN
rs17016894	3	25672778	TOP2B	ENSG00000077097	bipolar	C	2850	unconditioned	unconditioned	4.4915e-17	0.880187	5.87758e-18	0.115177	0.00463625	37.6418	NA	no_MHC	METABRAIN
rs17016894	3	25672778	TOP2B	ENSG00000077097	bipolar	C	2480	rs17016894*	unconditioned	0.782582	0.109277	0.09112	0.0127194	0.00430122	0.245156	NA	no_MHC	METABRAIN
rs17016894	3	25672778	TOP2B	ENSG00000077097	bipolar_noukb	C	2846	unconditioned	unconditioned	4.48762e-17	0.879389	5.91963e-18	0.115996	0.0046149	37.6426	NA	no_MHC	METABRAIN
rs17016894	3	25672778	TOP2B	ENSG00000077097	bipolar_noukb	C	2480	rs17016894*	unconditioned	0.782467	0.109217	0.0912111	0.0127269	0.00437797	0.245304	NA	no_MHC	METABRAIN
rs17016894	3	25672778	TOP2B	ENSG00000077097	depression_Als_noukb_included	C	2717	unconditioned	unconditioned	1.7995e-17	0.33142	3.62595e-17	0.6678	0.000780034	38.5564	NA	no_MHC	METABRAIN
rs17016894	3	25672778	TOP2B	ENSG00000077097	depression_Als_noukb_included	C	2438	rs17016894*	unconditioned	0.285752	0.0389105	0.565326	0.0769466	0.0330642	1.25263	NA	no_MHC	METABRAIN
rs17016894	3	25672778	TOP2B	ENSG00000077097	depression_Als_ukb_included	C	2809	unconditioned	unconditioned	4.24495e-17	0.831612	8.51676e-18	0.166847	0.00154093	37.6982	NA	no_MHC	METABRAIN
rs17016894	3	25672778	TOP2B	ENSG00000077097	depression_Als_ukb_included	C	2464	rs17016894*	unconditioned	0.730813	0.101194	0.140781	0.0194859	0.00772704	0.313598	NA	no_MHC	METABRAIN
rs17016894	3	25672778	TOP2B	ENSG00000077097	schizophrenia	C	2860	unconditioned	unconditioned	2.61475e-17	0.512376	2.47567e-17	0.485119	0.00250538	38.1828	NA	no_MHC	METABRAIN
rs17016894	3	25672778	TOP2B	ENSG00000077097	schizophrenia	C	2491	rs17016894*	unconditioned	0.445547	0.062666	0.413614	0.0581546	0.0200193	0.808453	NA	no_MHC	METABRAIN
rs17104890	14	77272625	VASH1	ENSG00000071246	adhd	C	2910	unconditioned	unconditioned	0.00120023	0.939618	6.24627e-05	0.0488897	0.0102291	6.72524	NA	no_MHC	METABRAIN
rs17104890	14	77272625	VASH1	ENSG00000071246	adhd	C	2769	rs12589778	unconditioned	0.00144053	0.947663	6.95629e-05	0.0457572	0.00506982	6.54274	NA	no_MHC	METABRAIN
rs17104890	14	77272625	VASH1	ENSG00000071246	adhd	C	2790	rs17104890	unconditioned	9.85962e-05	0.943373	4.78543e-06	0.0457764	0.0107476	9.22448	NA	no_MHC	METABRAIN
rs17104890	14	77272625	VASH1	ENSG00000071246	adhd	C	2779	rs8003066	unconditioned	0.00172899	0.94353	8.36605e-05	0.0456456	0.00901127	6.36022	NA	no_MHC	METABRAIN
rs17104890	14	77272625	VASH1	ENSG00000071246	alzheimers	C	3533	unconditioned	unconditioned	0.00122436	0.966471	3.70351e-05	0.0292312	0.00303654	6.70533	NA	no_MHC	METABRAIN
rs17104890	14	77272625	VASH1	ENSG00000071246	alzheimers	C	2999	rs12589778	unconditioned	0.00147111	0.96827	2.69294e-05	0.0177122	0.0125194	6.52174	NA	no_MHC	METABRAIN
rs17104890	14	77272625	VASH1	ENSG00000071246	alzheimers	C	3020	rs17104890	unconditioned	0.000101727	0.980173	1.86594e-06	0.0179772	0.00174613	9.19322	NA	no_MHC	METABRAIN
rs17104890	14	77272625	VASH1	ENSG00000071246	alzheimers	C	3017	rs8003066	unconditioned	0.00176989	0.974387	3.26074e-05	0.0179456	0.00586478	6.33684	NA	no_MHC	METABRAIN
rs17104890	14	77272625	VASH1	ENSG00000071246	alzheimers_noukb	C	3646	unconditioned	unconditioned	0.00112013	0.885469	0.000133155	0.105252	0.00802578	6.79431	NA	no_MHC	METABRAIN
rs17104890	14	77272625	VASH1	ENSG00000071246	alzheimers_noukb	C	3013	rs12589778	unconditioned	0.00139152	0.915915	0.000112986	0.0743607	0.00821977	6.57736	NA	no_MHC	METABRAIN
rs17104890	14	77272625	VASH1	ENSG00000071246	alzheimers_noukb	C	3034	rs17104890	unconditioned	9.51451e-05	0.917213	7.74423e-06	0.0746474	0.00803675	9.26011	NA	no_MHC	METABRAIN
rs17104890	14	77272625	VASH1	ENSG00000071246	alzheimers_noukb	C	3031	rs8003066	unconditioned	0.00167003	0.914826	0.000135905	0.0744387	0.00892897	6.39491	NA	no_MHC	METABRAIN
rs17104890	14	77272625	VASH1	ENSG00000071246	anxiety_cc	C	2565	unconditioned	unconditioned	0.00111444	0.878947	0.000109658	0.0864523	0.0333768	6.7994	NA	no_MHC	METABRAIN
rs17104890	14	77272625	VASH1	ENSG00000071246	anxiety_cc	C	2423	rs12589778	unconditioned	0.00137095	0.902316	0.000124156	0.0817012	0.0144881	6.59225	NA	no_MHC	METABRAIN
rs17104890	14	77272625	VASH1	ENSG00000071246	anxiety_cc	C	2444	rs17104890	unconditioned	9.2472e-05	0.891644	8.431e-06	0.0812674	0.0269875	9.2886	NA	no_MHC	METABRAIN
rs17104890	14	77272625	VASH1	ENSG00000071246	anxiety_cc	C	2441	rs8003066	unconditioned	0.00157268	0.866416	0.000144353	0.0794744	0.0523931	6.45498	NA	no_MHC	METABRAIN
rs17104890	14	77272625	VASH1	ENSG00000071246	asd	C	3238	unconditioned	unconditioned	0.000814017	0.642212	0.000426116	0.33616	0.0203873	7.11353	NA	no_MHC	METABRAIN
rs17104890	14	77272625	VASH1	ENSG00000071246	asd	C	2945	rs12589778	unconditioned	0.000991005	0.652268	0.000502367	0.330637	0.0156021	6.91679	NA	no_MHC	METABRAIN
rs17104890	14	77272625	VASH1	ENSG00000071246	asd	C	2966	rs17104890	unconditioned	6.71772e-05	0.647373	3.41044e-05	0.328633	0.0238921	9.60818	NA	no_MHC	METABRAIN
rs17104890	14	77272625	VASH1	ENSG00000071246	asd	C	2963	rs8003066	unconditioned	0.00118769	0.653978	0.000602485	0.331735	0.0124962	6.73575	NA	no_MHC	METABRAIN
rs17104890	14	77272625	VASH1	ENSG00000071246	bipolar	C	3221	unconditioned	unconditioned	0.000956624	0.75009	0.000238418	0.186882	0.0618327	6.9521	NA	no_MHC	METABRAIN
rs17104890	14	77272625	VASH1	ENSG00000071246	bipolar	C	2887	rs12589778	unconditioned	0.00122177	0.803804	0.00028553	0.187844	0.00684433	6.70746	NA	no_MHC	METABRAIN
rs17104890	14	77272625	VASH1	ENSG00000071246	bipolar	C	2908	rs17104890	unconditioned	7.76445e-05	0.743548	1.83303e-05	0.175456	0.0808993	9.46337	NA	no_MHC	METABRAIN
rs17104890	14	77272625	VASH1	ENSG00000071246	bipolar	C	2897	rs8003066	unconditioned	0.00147533	0.803137	0.000344923	0.187761	0.00728191	6.51887	NA	no_MHC	METABRAIN
rs17104890	14	77272625	VASH1	ENSG00000071246	bipolar_noukb	C	3221	unconditioned	unconditioned	0.000928468	0.72805	0.00025039	0.196266	0.0745049	6.98197	NA	no_MHC	METABRAIN
rs17104890	14	77272625	VASH1	ENSG00000071246	bipolar_noukb	C	2884	rs12589778	unconditioned	0.00120129	0.790318	0.000306001	0.201309	0.00686625	6.72436	NA	no_MHC	METABRAIN
rs17104890	14	77272625	VASH1	ENSG00000071246	bipolar_noukb	C	2905	rs17104890	unconditioned	7.4947e-05	0.71755	1.93133e-05	0.18481	0.0975456	9.49873	NA	no_MHC	METABRAIN
rs17104890	14	77272625	VASH1	ENSG00000071246	bipolar_noukb	C	2894	rs8003066	unconditioned	0.00144573	0.789558	0.000368405	0.201189	0.00743831	6.53914	NA	no_MHC	METABRAIN
rs17104890	14	77272625	VASH1	ENSG00000071246	depression_Als_noukb_included	C	3073	unconditioned	unconditioned	0.00121403	0.951653	5.05115e-05	0.0395874	0.00749483	6.71381	NA	no_MHC	METABRAIN
rs17104890	14	77272625	VASH1	ENSG00000071246	depression_Als_noukb_included	C	2802	rs12589778	unconditioned	0.00146007	0.960562	5.3744e-05	0.035355	0.0025692	6.52927	NA	no_MHC	METABRAIN
rs17104890	14	77272625	VASH1	ENSG00000071246	depression_Als_noukb_included	C	2823	rs17104890	unconditioned	9.9835e-05	0.955893	3.69388e-06	0.0353592	0.00864419	9.21199	NA	no_MHC	METABRAIN
rs17104890	14	77272625	VASH1	ENSG00000071246	depression_Als_noukb_included	C	2812	rs8003066	unconditioned	0.00175532	0.958688	6.46915e-05	0.0353279	0.00416446	6.34511	NA	no_MHC	METABRAIN
rs17104890	14	77272625	VASH1	ENSG00000071246	depression_Als_ukb_included	C	3196	unconditioned	unconditioned	0.00121365	0.942963	6.5525e-05	0.0509056	0.00485202	6.71412	NA	no_MHC	METABRAIN
rs17104890	14	77272625	VASH1	ENSG00000071246	depression_Als_ukb_included	C	2865	rs12589778	unconditioned	0.00144082	0.947894	7.16939e-05	0.0471628	0.00343043	6.54254	NA	no_MHC	METABRAIN
rs17104890	14	77272625	VASH1	ENSG00000071246	depression_Als_ukb_included	C	2886	rs17104890	unconditioned	9.89535e-05	0.947278	4.93534e-06	0.0472405	0.00537717	9.22086	NA	no_MHC	METABRAIN
rs17104890	14	77272625	VASH1	ENSG00000071246	depression_Als_ukb_included	C	2875	rs8003066	unconditioned	0.00177183	0.947689	8.82237e-05	0.0471845	0.00326646	6.33574	NA	no_MHC	METABRAIN
rs17104890	14	77272625	VASH1	ENSG00000071246	schizophrenia	C	3246	unconditioned	unconditioned	0.00115599	0.906277	0.000107792	0.0844991	0.00795965	6.7628	NA	no_MHC	METABRAIN
rs17104890	14	77272625	VASH1	ENSG00000071246	schizophrenia	C	2891	rs12589778	unconditioned	0.0013965	0.918733	0.000112643	0.0741001	0.0056574	6.57378	NA	no_MHC	METABRAIN
rs17104890	14	77272625	VASH1	ENSG00000071246	schizophrenia	C	2912	rs17104890	unconditioned	9.58465e-05	0.917419	7.74847e-06	0.074158	0.00831985	9.25276	NA	no_MHC	METABRAIN
rs17104890	14	77272625	VASH1	ENSG00000071246	schizophrenia	C	2901	rs8003066	unconditioned	0.00167915	0.916768	0.000135581	0.0740159	0.00740152	6.38947	NA	no_MHC	METABRAIN
rs17185052	1	28241083	RPA2	ENSG00000117748	adhd	C	1354	unconditioned	unconditioned	1.44756e-48	0.958341	4.3577e-50	0.0288368	0.0128223	110.154	NA	no_MHC	METABRAIN
rs17185052	1	28241083	RPA2	ENSG00000117748	adhd	C	1264	rs17185052	unconditioned	1.35201e-08	0.948664	3.57187e-10	0.0250365	0.026299	18.1191	NA	no_MHC	METABRAIN
rs17185052	1	28241083	RPA2	ENSG00000117748	adhd	C	1267	rs7541892	unconditioned	1.13611e-07	0.967393	3.00411e-09	0.0255729	0.007034	15.9905	NA	no_MHC	METABRAIN
rs17185052	1	28241083	RPA2	ENSG00000117748	alzheimers	C	2240	unconditioned	unconditioned	3.17137e-150	0.956584	1.36429e-151	0.0411491	0.0022665	344.234	NA	no_MHC	METABRAIN
rs17185052	1	28241083	RPA2	ENSG00000117748	alzheimers	C	1651	rs17185052	unconditioned	3.77356e-81	0.964926	1.28234e-82	0.0327881	0.00228626	185.181	NA	no_MHC	METABRAIN
rs17185052	1	28241083	RPA2	ENSG00000117748	alzheimers	C	1653	rs7541892	unconditioned	1.13531e-07	0.965915	3.85822e-09	0.0328244	0.00126031	15.9912	NA	no_MHC	METABRAIN
rs17185052	1	28241083	RPA2	ENSG00000117748	alzheimers_noukb	C	2277	unconditioned	unconditioned	3.15012e-150	0.927455	2.06559e-151	0.060803	0.0117418	344.24	NA	no_MHC	METABRAIN
rs17185052	1	28241083	RPA2	ENSG00000117748	alzheimers_noukb	C	1659	rs17185052	unconditioned	3.75585e-81	0.95848	1.15195e-82	0.0293851	0.0121346	185.186	NA	no_MHC	METABRAIN
rs17185052	1	28241083	RPA2	ENSG00000117748	alzheimers_noukb	C	1661	rs7541892	unconditioned	1.13385e-07	0.964627	3.47826e-09	0.0295855	0.00578781	15.9925	NA	no_MHC	METABRAIN
rs17185052	1	28241083	RPA2	ENSG00000117748	anxiety_cc	C	1182	unconditioned	unconditioned	3.57695e-150	0.916005	1.8075e-151	0.0462497	0.0377453	344.113	NA	no_MHC	METABRAIN
rs17185052	1	28241083	RPA2	ENSG00000117748	anxiety_cc	C	1134	rs17185052	unconditioned	3.48657e-81	0.91912	1.63283e-82	0.0430063	0.0378737	185.26	NA	no_MHC	METABRAIN
rs17185052	1	28241083	RPA2	ENSG00000117748	anxiety_cc	C	1136	rs7541892	unconditioned	1.06412e-07	0.906107	4.99408e-09	0.0424735	0.051419	16.0559	NA	no_MHC	METABRAIN
rs17185052	1	28241083	RPA2	ENSG00000117748	asd	C	1840	unconditioned	unconditioned	3.04251e-150	0.89547	2.6515e-151	0.0780124	0.0265177	344.275	NA	no_MHC	METABRAIN
rs17185052	1	28241083	RPA2	ENSG00000117748	asd	C	1609	rs17185052	unconditioned	3.5482e-81	0.905447	2.65558e-82	0.0677395	0.0268131	185.243	NA	no_MHC	METABRAIN
rs17185052	1	28241083	RPA2	ENSG00000117748	asd	C	1611	rs7541892	unconditioned	1.0837e-07	0.921957	8.11064e-09	0.0689922	0.00905089	16.0377	NA	no_MHC	METABRAIN
rs17185052	1	28241083	RPA2	ENSG00000117748	bipolar	C	1837	unconditioned	unconditioned	6.976e-150	0.930687	3.77859e-151	0.0503923	0.0189205	343.445	NA	no_MHC	METABRAIN
rs17185052	1	28241083	RPA2	ENSG00000117748	bipolar	C	1547	rs17185052	unconditioned	3.66918e-81	0.953213	1.05577e-82	0.0274083	0.0193784	185.209	NA	no_MHC	METABRAIN
rs17185052	1	28241083	RPA2	ENSG00000117748	bipolar	C	1549	rs7541892	unconditioned	1.13586e-07	0.966805	3.2679e-09	0.0278098	0.00538515	15.9907	NA	no_MHC	METABRAIN
rs17185052	1	28241083	RPA2	ENSG00000117748	bipolar_noukb	C	1841	unconditioned	unconditioned	6.83844e-150	0.933083	3.32835e-151	0.0453927	0.0215242	343.465	NA	no_MHC	METABRAIN
rs17185052	1	28241083	RPA2	ENSG00000117748	bipolar_noukb	C	1548	rs17185052	unconditioned	3.66507e-81	0.953307	9.50551e-83	0.0247024	0.0219907	185.211	NA	no_MHC	METABRAIN
rs17185052	1	28241083	RPA2	ENSG00000117748	bipolar_noukb	C	1550	rs7541892	unconditioned	1.13882e-07	0.969355	2.95288e-09	0.0251292	0.00551534	15.9881	NA	no_MHC	METABRAIN
rs17185052	1	28241083	RPA2	ENSG00000117748	depression_Als_noukb_included	C	1600	unconditioned	unconditioned	7.28902e-150	0.967539	1.88546e-151	0.02502	0.0074407	343.401	NA	no_MHC	METABRAIN
rs17185052	1	28241083	RPA2	ENSG00000117748	depression_Als_noukb_included	C	1440	rs17185052	unconditioned	3.74159e-81	0.973917	7.14607e-83	0.0185934	0.00748974	185.19	NA	no_MHC	METABRAIN
rs17185052	1	28241083	RPA2	ENSG00000117748	depression_Als_noukb_included	C	1442	rs7541892	unconditioned	1.13382e-07	0.965116	2.16962e-09	0.0184516	0.016432	15.9925	NA	no_MHC	METABRAIN
rs17185052	1	28241083	RPA2	ENSG00000117748	depression_Als_ukb_included	C	1801	unconditioned	unconditioned	7.28603e-150	0.961271	2.61949e-151	0.0345557	0.00417321	343.402	NA	no_MHC	METABRAIN
rs17185052	1	28241083	RPA2	ENSG00000117748	depression_Als_ukb_included	C	1544	rs17185052	unconditioned	3.75844e-81	0.970071	9.96578e-83	0.0257179	0.00421142	185.185	NA	no_MHC	METABRAIN
rs17185052	1	28241083	RPA2	ENSG00000117748	depression_Als_ukb_included	C	1546	rs7541892	unconditioned	1.14142e-07	0.971361	3.027e-09	0.0257573	0.0028812	15.9858	NA	no_MHC	METABRAIN
rs17185052	1	28241083	RPA2	ENSG00000117748	schizophrenia	C	1877	unconditioned	unconditioned	4.41174e-150	0.604281	2.8406e-150	0.389074	0.00664498	343.903	NA	no_MHC	METABRAIN
rs17185052	1	28241083	RPA2	ENSG00000117748	schizophrenia	C	1569	rs17185052	unconditioned	2.37786e-81	0.617258	1.44831e-81	0.375954	0.00678768	185.643	NA	no_MHC	METABRAIN
rs17185052	1	28241083	RPA2	ENSG00000117748	schizophrenia	C	1571	rs7541892	unconditioned	7.23271e-08	0.61561	4.40556e-08	0.374969	0.00942076	16.4421	NA	no_MHC	METABRAIN
rs17331249	9	120536908	TLR4	ENSG00000136869	adhd	C	2664	unconditioned	unconditioned	1.16267e-29	0.0797285	1.3412e-28	0.919712	0.000559616	66.6243	NA	no_MHC	METABRAIN
rs17331249	9	120536908	TLR4	ENSG00000136869	adhd	C	2568	rs10759932	unconditioned	2.43139e-31	0.0826436	2.69718e-30	0.916777	0.000579469	70.4917	NA	no_MHC	METABRAIN
rs17331249	9	120536908	TLR4	ENSG00000136869	adhd	C	2565	rs7039637	unconditioned	6.53363e-05	0.0822778	0.000724784	0.912713	0.00421893	9.63596	NA	no_MHC	METABRAIN
rs17331249	9	120536908	TLR4	ENSG00000136869	alzheimers	C	3096	unconditioned	unconditioned	1.35261e-28	0.970392	3.89767e-30	0.0279612	0.00164706	64.1703	NA	no_MHC	METABRAIN
rs17331249	9	120536908	TLR4	ENSG00000136869	alzheimers	C	2642	rs10759932	unconditioned	2.7818e-30	0.979475	5.35737e-32	0.0188617	0.00166292	68.0545	NA	no_MHC	METABRAIN
rs17331249	9	120536908	TLR4	ENSG00000136869	alzheimers	C	2639	rs7039637	unconditioned	0.000770718	0.972798	1.48415e-05	0.0187252	0.00769108	7.16819	NA	no_MHC	METABRAIN
rs17331249	9	120536908	TLR4	ENSG00000136869	alzheimers_noukb	C	3131	unconditioned	unconditioned	1.23624e-28	0.89262	1.36008e-29	0.0981942	0.00918573	64.2603	NA	no_MHC	METABRAIN
rs17331249	9	120536908	TLR4	ENSG00000136869	alzheimers_noukb	C	2657	rs10759932	unconditioned	2.613e-30	0.927993	1.7592e-31	0.0624675	0.00953935	68.1171	NA	no_MHC	METABRAIN
rs17331249	9	120536908	TLR4	ENSG00000136869	alzheimers_noukb	C	2654	rs7039637	unconditioned	0.000726908	0.917958	4.89424e-05	0.0617862	0.0194796	7.22671	NA	no_MHC	METABRAIN
rs17331249	9	120536908	TLR4	ENSG00000136869	anxiety_cc	C	2209	unconditioned	unconditioned	1.00131e-28	0.717001	3.13717e-29	0.224584	0.0584146	64.4711	NA	no_MHC	METABRAIN
rs17331249	9	120536908	TLR4	ENSG00000136869	anxiety_cc	C	2179	rs10759932	unconditioned	2.01732e-30	0.718601	6.25162e-31	0.222634	0.0587652	68.3758	NA	no_MHC	METABRAIN
rs17331249	9	120536908	TLR4	ENSG00000136869	anxiety_cc	C	2176	rs7039637	unconditioned	0.000510704	0.644962	0.00015812	0.199534	0.154835	7.57972	NA	no_MHC	METABRAIN
rs17331249	9	120536908	TLR4	ENSG00000136869	asd	C	2768	unconditioned	unconditioned	9.92301e-29	0.714383	1.79259e-29	0.128896	0.156721	64.4801	NA	no_MHC	METABRAIN
rs17331249	9	120536908	TLR4	ENSG00000136869	asd	C	2635	rs10759932	unconditioned	2.03109e-30	0.718571	3.50323e-31	0.123782	0.157647	68.369	NA	no_MHC	METABRAIN
rs17331249	9	120536908	TLR4	ENSG00000136869	asd	C	2632	rs7039637	unconditioned	0.000657731	0.830416	0.000112831	0.142429	0.0263846	7.32671	NA	no_MHC	METABRAIN
rs17331249	9	120536908	TLR4	ENSG00000136869	bipolar	C	2682	unconditioned	unconditioned	1.34972e-28	0.927605	9.62128e-30	0.0661165	0.00627892	64.1725	NA	no_MHC	METABRAIN
rs17331249	9	120536908	TLR4	ENSG00000136869	bipolar	C	2571	rs10759932	unconditioned	2.74326e-30	0.933789	1.75959e-31	0.059889	0.00632187	68.0684	NA	no_MHC	METABRAIN
rs17331249	9	120536908	TLR4	ENSG00000136869	bipolar	C	2568	rs7039637	unconditioned	0.00074091	0.933104	4.75081e-05	0.0598256	0.00628228	7.20763	NA	no_MHC	METABRAIN
rs17331249	9	120536908	TLR4	ENSG00000136869	bipolar_noukb	C	2677	unconditioned	unconditioned	1.3531e-28	0.928827	9.45743e-30	0.0649135	0.00625906	64.17	NA	no_MHC	METABRAIN
rs17331249	9	120536908	TLR4	ENSG00000136869	bipolar_noukb	C	2563	rs10759932	unconditioned	2.75145e-30	0.935551	1.7102e-31	0.058144	0.006305	68.0654	NA	no_MHC	METABRAIN
rs17331249	9	120536908	TLR4	ENSG00000136869	bipolar_noukb	C	2560	rs7039637	unconditioned	0.000742375	0.934889	4.61276e-05	0.0580833	0.00623943	7.20566	NA	no_MHC	METABRAIN
rs17331249	9	120536908	TLR4	ENSG00000136869	depression_Als_noukb_included	C	2630	unconditioned	unconditioned	1.12204e-28	0.769352	3.23009e-29	0.221469	0.00917957	64.3572	NA	no_MHC	METABRAIN
rs17331249	9	120536908	TLR4	ENSG00000136869	depression_Als_noukb_included	C	2547	rs10759932	unconditioned	2.26688e-30	0.770498	6.48268e-31	0.220333	0.00916868	68.2592	NA	no_MHC	METABRAIN
rs17331249	9	120536908	TLR4	ENSG00000136869	depression_Als_noukb_included	C	2544	rs7039637	unconditioned	0.000611501	0.770058	0.000174843	0.22017	0.00898576	7.39959	NA	no_MHC	METABRAIN
rs17331249	9	120536908	TLR4	ENSG00000136869	depression_Als_ukb_included	C	2682	unconditioned	unconditioned	3.17427e-30	0.0217767	1.42536e-28	0.977851	0.000372204	67.9225	NA	no_MHC	METABRAIN
rs17331249	9	120536908	TLR4	ENSG00000136869	depression_Als_ukb_included	C	2551	rs10759932	unconditioned	6.40369e-32	0.0217792	2.87515e-30	0.97785	0.000370774	71.8258	NA	no_MHC	METABRAIN
rs17331249	9	120536908	TLR4	ENSG00000136869	depression_Als_ukb_included	C	2548	rs7039637	unconditioned	1.72746e-05	0.0217545	0.000775598	0.97674	0.00071299	10.9663	NA	no_MHC	METABRAIN
rs17331249	9	120536908	TLR4	ENSG00000136869	schizophrenia	C	2686	unconditioned	unconditioned	1.3371e-28	0.920922	1.04906e-29	0.0722468	0.0068315	64.1819	NA	no_MHC	METABRAIN
rs17331249	9	120536908	TLR4	ENSG00000136869	schizophrenia	C	2562	rs10759932	unconditioned	2.72221e-30	0.927772	1.91754e-31	0.0653461	0.0068815	68.0761	NA	no_MHC	METABRAIN
rs17331249	9	120536908	TLR4	ENSG00000136869	schizophrenia	C	2559	rs7039637	unconditioned	0.000738953	0.927364	5.20333e-05	0.0652936	0.00655178	7.21028	NA	no_MHC	METABRAIN
rs17356923	1	27282676	NUDC	ENSG00000090273	adhd	C	1173	unconditioned	unconditioned	2.18349e-43	0.677305	1.01802e-43	0.315778	0.00691761	98.2302	NA	no_MHC	METABRAIN
rs17356923	1	27282676	NUDC	ENSG00000090273	adhd	C	1040	rs17356923	unconditioned	1.25745e-10	0.67881	5.81917e-11	0.31413	0.00705973	22.7968	NA	no_MHC	METABRAIN
rs17356923	1	27282676	NUDC	ENSG00000090273	adhd	C	973	rs191253395	unconditioned	0.349897	0.326644	0.161574	0.150826	0.0110589	1.05012	NA	no_MHC	METABRAIN
rs17356923	1	27282676	NUDC	ENSG00000090273	adhd	C	972	rs35750500	unconditioned	0.00105896	0.676902	0.000488996	0.312565	0.0089853	6.85047	NA	no_MHC	METABRAIN
rs17356923	1	27282676	NUDC	ENSG00000090273	adhd	C	971	rs71636800	unconditioned	0.63407	0.0435762	0.292787	0.0201122	0.00945388	0.455596	NA	no_MHC	METABRAIN
rs17356923	1	27282676	NUDC	ENSG00000090273	adhd	C	994	rs80137632	unconditioned	1.45427e-17	0.648619	6.73556e-18	0.300362	0.0510193	38.7694	NA	no_MHC	METABRAIN
rs17356923	1	27282676	NUDC	ENSG00000090273	alzheimers	C	1655	unconditioned	unconditioned	2.7048e-43	0.984834	3.4609e-45	0.0125988	0.00256726	98.0161	NA	no_MHC	METABRAIN
rs17356923	1	27282676	NUDC	ENSG00000090273	alzheimers	C	1228	rs17356923	unconditioned	1.83172e-10	0.988805	1.23661e-12	0.00667096	0.00452388	22.4206	NA	no_MHC	METABRAIN
rs17356923	1	27282676	NUDC	ENSG00000090273	alzheimers	C	1163	rs191253395	unconditioned	3.82704e-06	0.978548	2.51385e-08	0.0064127	0.0150354	12.4734	NA	no_MHC	METABRAIN
rs17356923	1	27282676	NUDC	ENSG00000090273	alzheimers	C	1161	rs35750500	unconditioned	0.00156058	0.98199	1.0221e-05	0.00642151	0.0100173	6.4627	NA	no_MHC	METABRAIN
rs17356923	1	27282676	NUDC	ENSG00000090273	alzheimers	C	1161	rs71636800	unconditioned	0.000120047	0.984853	7.86071e-07	0.00644025	0.00858564	9.02763	NA	no_MHC	METABRAIN
rs17356923	1	27282676	NUDC	ENSG00000090273	alzheimers	C	1185	rs80137632	unconditioned	2.26553e-17	0.990664	1.5009e-19	0.00656034	0.00277537	38.3261	NA	no_MHC	METABRAIN
rs17356923	1	27282676	NUDC	ENSG00000090273	alzheimers_noukb	C	1699	unconditioned	unconditioned	2.58103e-43	0.942176	1.32716e-44	0.0484372	0.00938649	98.063	NA	no_MHC	METABRAIN
rs17356923	1	27282676	NUDC	ENSG00000090273	alzheimers_noukb	C	1232	rs17356923	unconditioned	1.79082e-10	0.966726	4.39499e-12	0.0237156	0.00955847	22.4432	NA	no_MHC	METABRAIN
rs17356923	1	27282676	NUDC	ENSG00000090273	alzheimers_noukb	C	1165	rs191253395	unconditioned	3.78556e-06	0.967387	9.04324e-08	0.0231002	0.00950895	12.4843	NA	no_MHC	METABRAIN
rs17356923	1	27282676	NUDC	ENSG00000090273	alzheimers_noukb	C	1163	rs35750500	unconditioned	0.00153022	0.96203	3.65071e-05	0.0229382	0.0134649	6.48235	NA	no_MHC	METABRAIN
rs17356923	1	27282676	NUDC	ENSG00000090273	alzheimers_noukb	C	1163	rs71636800	unconditioned	0.000117798	0.965506	2.81009e-06	0.023021	0.0113527	9.04654	NA	no_MHC	METABRAIN
rs17356923	1	27282676	NUDC	ENSG00000090273	alzheimers_noukb	C	1187	rs80137632	unconditioned	2.19422e-17	0.958429	5.30224e-19	0.0231416	0.0184289	38.3581	NA	no_MHC	METABRAIN
rs17356923	1	27282676	NUDC	ENSG00000090273	anxiety_cc	C	1046	unconditioned	unconditioned	2.60091e-43	0.92471	1.13524e-44	0.0403267	0.0349634	98.0553	NA	no_MHC	METABRAIN
rs17356923	1	27282676	NUDC	ENSG00000090273	anxiety_cc	C	908	rs17356923	unconditioned	1.717e-10	0.93123	6.20909e-12	0.0336405	0.0351297	22.4853	NA	no_MHC	METABRAIN
rs17356923	1	27282676	NUDC	ENSG00000090273	anxiety_cc	C	841	rs191253395	unconditioned	3.65734e-06	0.938017	1.2097e-07	0.0309949	0.0309848	12.5188	NA	no_MHC	METABRAIN
rs17356923	1	27282676	NUDC	ENSG00000090273	anxiety_cc	C	839	rs35750500	unconditioned	0.00144008	0.910379	4.74959e-05	0.0299673	0.0581662	6.54305	NA	no_MHC	METABRAIN
rs17356923	1	27282676	NUDC	ENSG00000090273	anxiety_cc	C	839	rs71636800	unconditioned	0.000111967	0.923104	3.69129e-06	0.0303862	0.046394	9.09731	NA	no_MHC	METABRAIN
rs17356923	1	27282676	NUDC	ENSG00000090273	anxiety_cc	C	863	rs80137632	unconditioned	2.13365e-17	0.93855	7.17876e-19	0.031548	0.0299017	38.3861	NA	no_MHC	METABRAIN
rs17356923	1	27282676	NUDC	ENSG00000090273	asd	C	1466	unconditioned	unconditioned	2.21452e-43	0.799681	5.08378e-44	0.183563	0.0167563	98.2161	NA	no_MHC	METABRAIN
rs17356923	1	27282676	NUDC	ENSG00000090273	asd	C	1224	rs17356923	unconditioned	1.51329e-10	0.805432	3.23651e-11	0.172237	0.0223303	22.6116	NA	no_MHC	METABRAIN
rs17356923	1	27282676	NUDC	ENSG00000090273	asd	C	1159	rs191253395	unconditioned	3.19432e-06	0.816678	6.7919e-07	0.173636	0.00968304	12.6541	NA	no_MHC	METABRAIN
rs17356923	1	27282676	NUDC	ENSG00000090273	asd	C	1157	rs35750500	unconditioned	0.00127499	0.802145	0.000271081	0.170522	0.0257865	6.66482	NA	no_MHC	METABRAIN
rs17356923	1	27282676	NUDC	ENSG00000090273	asd	C	1157	rs71636800	unconditioned	9.88134e-05	0.810511	2.10081e-05	0.1723	0.0170685	9.22228	NA	no_MHC	METABRAIN
rs17356923	1	27282676	NUDC	ENSG00000090273	asd	C	1181	rs80137632	unconditioned	1.86292e-17	0.814439	3.96601e-18	0.173375	0.0121858	38.5218	NA	no_MHC	METABRAIN
rs17356923	1	27282676	NUDC	ENSG00000090273	bipolar	C	1474	unconditioned	unconditioned	3.01115e-43	0.948558	1.31996e-44	0.041571	0.00987054	97.9088	NA	no_MHC	METABRAIN
rs17356923	1	27282676	NUDC	ENSG00000090273	bipolar	C	1175	rs17356923	unconditioned	1.76572e-10	0.955428	4.71791e-12	0.0255094	0.0190626	22.4573	NA	no_MHC	METABRAIN
rs17356923	1	27282676	NUDC	ENSG00000090273	bipolar	C	1109	rs191253395	unconditioned	3.71062e-06	0.949966	9.68035e-08	0.0247577	0.0252725	12.5043	NA	no_MHC	METABRAIN
rs17356923	1	27282676	NUDC	ENSG00000090273	bipolar	C	1107	rs35750500	unconditioned	0.00152225	0.959719	3.96621e-05	0.0249916	0.0137277	6.48757	NA	no_MHC	METABRAIN
rs17356923	1	27282676	NUDC	ENSG00000090273	bipolar	C	1106	rs71636800	unconditioned	0.89911	0.0733427	0.0234134	0.00190766	0.00222648	0.10635	NA	no_MHC	METABRAIN
rs17356923	1	27282676	NUDC	ENSG00000090273	bipolar	C	1129	rs80137632	unconditioned	2.18939e-17	0.959695	5.74895e-19	0.0251848	0.0151199	38.3603	NA	no_MHC	METABRAIN
rs17356923	1	27282676	NUDC	ENSG00000090273	bipolar_noukb	C	1472	unconditioned	unconditioned	3.01591e-43	0.950231	1.24571e-44	0.0392384	0.0105302	97.9073	NA	no_MHC	METABRAIN
rs17356923	1	27282676	NUDC	ENSG00000090273	bipolar_noukb	C	1175	rs17356923	unconditioned	1.7642e-10	0.954447	4.65006e-12	0.0251368	0.0204167	22.4582	NA	no_MHC	METABRAIN
rs17356923	1	27282676	NUDC	ENSG00000090273	bipolar_noukb	C	1109	rs191253395	unconditioned	3.70465e-06	0.948325	9.5183e-08	0.0243378	0.0273334	12.5059	NA	no_MHC	METABRAIN
rs17356923	1	27282676	NUDC	ENSG00000090273	bipolar_noukb	C	1107	rs35750500	unconditioned	0.00152355	0.960356	3.90878e-05	0.0246253	0.0134562	6.48671	NA	no_MHC	METABRAIN
rs17356923	1	27282676	NUDC	ENSG00000090273	bipolar_noukb	C	1106	rs71636800	unconditioned	0.899404	0.0733236	0.0230624	0.00187782	0.00233201	0.106023	NA	no_MHC	METABRAIN
rs17356923	1	27282676	NUDC	ENSG00000090273	bipolar_noukb	C	1129	rs80137632	unconditioned	2.19326e-17	0.961165	5.66943e-19	0.0248315	0.0140039	38.3586	NA	no_MHC	METABRAIN
rs17356923	1	27282676	NUDC	ENSG00000090273	depression_Als_noukb_included	C	1323	unconditioned	unconditioned	3.01449e-43	0.943665	1.01559e-44	0.0317676	0.0245672	97.9077	NA	no_MHC	METABRAIN
rs17356923	1	27282676	NUDC	ENSG00000090273	depression_Als_noukb_included	C	1103	rs17356923	unconditioned	1.74454e-10	0.943651	4.70559e-12	0.0254225	0.0309264	22.4694	NA	no_MHC	METABRAIN
rs17356923	1	27282676	NUDC	ENSG00000090273	depression_Als_noukb_included	C	1038	rs191253395	unconditioned	3.70495e-06	0.94878	9.49295e-08	0.024283	0.0269332	12.5058	NA	no_MHC	METABRAIN
rs17356923	1	27282676	NUDC	ENSG00000090273	depression_Als_noukb_included	C	1036	rs35750500	unconditioned	0.00151561	0.955934	3.878e-05	0.0244415	0.0180701	6.49194	NA	no_MHC	METABRAIN
rs17356923	1	27282676	NUDC	ENSG00000090273	depression_Als_noukb_included	C	1035	rs71636800	unconditioned	0.901424	0.0678566	0.0230478	0.00172903	0.00594292	0.10378	NA	no_MHC	METABRAIN
rs17356923	1	27282676	NUDC	ENSG00000090273	depression_Als_noukb_included	C	1058	rs80137632	unconditioned	2.20532e-17	0.96721	5.66629e-19	0.0248433	0.00794646	38.3531	NA	no_MHC	METABRAIN
rs17356923	1	27282676	NUDC	ENSG00000090273	depression_Als_ukb_included	C	1445	unconditioned	unconditioned	2.96659e-43	0.931279	1.66622e-44	0.0522901	0.0164312	97.9237	NA	no_MHC	METABRAIN
rs17356923	1	27282676	NUDC	ENSG00000090273	depression_Als_ukb_included	C	1166	rs17356923	unconditioned	1.75452e-10	0.94933	6.50817e-12	0.0351988	0.0154708	22.4637	NA	no_MHC	METABRAIN
rs17356923	1	27282676	NUDC	ENSG00000090273	depression_Als_ukb_included	C	1100	rs191253395	unconditioned	3.28742e-06	0.841594	1.19581e-07	0.0304853	0.127918	12.6254	NA	no_MHC	METABRAIN
rs17356923	1	27282676	NUDC	ENSG00000090273	depression_Als_ukb_included	C	1098	rs35750500	unconditioned	0.00151614	0.955813	5.49064e-05	0.0346063	0.00801012	6.49159	NA	no_MHC	METABRAIN
rs17356923	1	27282676	NUDC	ENSG00000090273	depression_Als_ukb_included	C	1097	rs71636800	unconditioned	0.88355	0.0685392	0.0319899	0.00246809	0.0134523	0.123807	NA	no_MHC	METABRAIN
rs17356923	1	27282676	NUDC	ENSG00000090273	depression_Als_ukb_included	C	1120	rs80137632	unconditioned	2.15644e-17	0.945194	7.84647e-19	0.0343715	0.0204345	38.3755	NA	no_MHC	METABRAIN
rs17356923	1	27282676	NUDC	ENSG00000090273	schizophrenia	C	1485	unconditioned	unconditioned	1.42852e-43	0.450357	1.59215e-43	0.501893	0.0477502	98.6545	NA	no_MHC	METABRAIN
rs17356923	1	27282676	NUDC	ENSG00000090273	schizophrenia	C	1175	rs17356923	unconditioned	1.14897e-10	0.621681	6.13141e-11	0.331711	0.0466074	22.887	NA	no_MHC	METABRAIN
rs17356923	1	27282676	NUDC	ENSG00000090273	schizophrenia	C	1109	rs191253395	unconditioned	2.53194e-06	0.648198	1.33384e-06	0.341464	0.0103343	12.8865	NA	no_MHC	METABRAIN
rs17356923	1	27282676	NUDC	ENSG00000090273	schizophrenia	C	1107	rs35750500	unconditioned	0.00102853	0.648431	0.000541697	0.3415	0.00849948	6.87962	NA	no_MHC	METABRAIN
rs17356923	1	27282676	NUDC	ENSG00000090273	schizophrenia	C	1106	rs71636800	unconditioned	0.6002	0.0489237	0.316099	0.0257569	0.00902122	0.510493	NA	no_MHC	METABRAIN
rs17356923	1	27282676	NUDC	ENSG00000090273	schizophrenia	C	1129	rs80137632	unconditioned	1.48504e-17	0.650925	7.8327e-18	0.343318	0.00575686	38.7485	NA	no_MHC	METABRAIN
rs17473335	4	123781418	FGF2	ENSG00000138685	adhd	C	2518	unconditioned	unconditioned	2.75933e-06	0.926999	1.92411e-07	0.0646321	0.00836638	12.8005	NA	no_MHC	METABRAIN
rs17473335	4	123781418	FGF2	ENSG00000138685	adhd	C	2448	rs17473335*	unconditioned	0.0862183	0.8425	0.00571756	0.0558606	0.00970358	2.45087	NA	no_MHC	METABRAIN
rs17473335	4	123781418	FGF2	ENSG00000138685	alzheimers	C	3125	unconditioned	unconditioned	2.87582e-06	0.97407	6.66279e-08	0.0225642	0.00336326	12.7592	NA	no_MHC	METABRAIN
rs17473335	4	123781418	FGF2	ENSG00000138685	alzheimers	C	2545	rs17473335*	unconditioned	0.0898938	0.892005	0.00136777	0.013569	0.00316416	2.40913	NA	no_MHC	METABRAIN
rs17473335	4	123781418	FGF2	ENSG00000138685	alzheimers_noukb	C	3215	unconditioned	unconditioned	2.41557e-06	0.820928	4.04793e-07	0.137527	0.0415429	12.9336	NA	no_MHC	METABRAIN
rs17473335	4	123781418	FGF2	ENSG00000138685	alzheimers_noukb	C	2563	rs17473335*	unconditioned	0.0787691	0.786277	0.00958986	0.0956968	0.0296672	2.54123	NA	no_MHC	METABRAIN
rs17473335	4	123781418	FGF2	ENSG00000138685	anxiety_cc	C	2070	unconditioned	unconditioned	2.51265e-06	0.849913	2.38589e-07	0.0806339	0.0694507	12.8942	NA	no_MHC	METABRAIN
rs17473335	4	123781418	FGF2	ENSG00000138685	anxiety_cc	C	2008	rs17473335*	unconditioned	0.0799306	0.792535	0.00722479	0.0715871	0.0487226	2.5266	NA	no_MHC	METABRAIN
rs17473335	4	123781418	FGF2	ENSG00000138685	asd	C	2696	unconditioned	unconditioned	2.68687e-06	0.910531	2.01621e-07	0.0683044	0.0211614	12.8271	NA	no_MHC	METABRAIN
rs17473335	4	123781418	FGF2	ENSG00000138685	asd	C	2526	rs17473335*	unconditioned	0.0809965	0.806844	0.00557599	0.055494	0.0510894	2.51335	NA	no_MHC	METABRAIN
rs17473335	4	123781418	FGF2	ENSG00000138685	bipolar	C	2726	unconditioned	unconditioned	8.64728e-09	0.0029058	2.96619e-06	0.996747	0.000344355	18.566	NA	no_MHC	METABRAIN
rs17473335	4	123781418	FGF2	ENSG00000138685	bipolar	C	2477	rs17473335*	rs17388568*	0.0772367	0.769873	0.00908804	0.0905336	0.0532687	2.56088	NA	no_MHC	METABRAIN
rs17473335	4	123781418	FGF2	ENSG00000138685	bipolar	C	2486	rs17473335*	unconditioned	0.000264502	0.00263769	0.090702	0.904505	0.0018907	8.23766	NA	no_MHC	METABRAIN
rs17473335	4	123781418	FGF2	ENSG00000138685	bipolar	C	2480	unconditioned	rs17388568*	2.43654e-06	2.87807e-07	0.818878	0.0966426	0.0844762	12.9249	NA	no_MHC	METABRAIN
rs17473335	4	123781418	FGF2	ENSG00000138685	bipolar_noukb	C	2721	unconditioned	unconditioned	1.22019e-08	0.00409967	2.96212e-06	0.99523	0.000667572	18.2217	NA	no_MHC	METABRAIN
rs17473335	4	123781418	FGF2	ENSG00000138685	bipolar_noukb	C	2476	rs17473335*	rs17388568*	0.0766915	0.76434	0.00953923	0.0950175	0.0544122	2.56796	NA	no_MHC	METABRAIN
rs17473335	4	123781418	FGF2	ENSG00000138685	bipolar_noukb	C	2482	rs17473335*	unconditioned	0.000373274	0.00372269	0.0905827	0.903385	0.00193621	7.8932	NA	no_MHC	METABRAIN
rs17473335	4	123781418	FGF2	ENSG00000138685	bipolar_noukb	C	2475	unconditioned	rs17388568*	2.35963e-06	2.95033e-07	0.792887	0.0990293	0.108081	12.957	NA	no_MHC	METABRAIN
rs17473335	4	123781418	FGF2	ENSG00000138685	depression_Als_noukb_included	C	2573	unconditioned	unconditioned	1.08355e-06	0.363935	1.88869e-06	0.634362	0.00169971	13.7353	NA	no_MHC	METABRAIN
rs17473335	4	123781418	FGF2	ENSG00000138685	depression_Als_noukb_included	C	2402	rs17473335*	unconditioned	0.0329372	0.328286	0.0572123	0.570226	0.011339	3.41315	NA	no_MHC	METABRAIN
rs17473335	4	123781418	FGF2	ENSG00000138685	depression_Als_ukb_included	C	2660	unconditioned	unconditioned	6.93272e-08	0.0232957	2.9064e-06	0.976624	7.7324e-05	16.4844	NA	no_MHC	METABRAIN
rs17473335	4	123781418	FGF2	ENSG00000138685	depression_Als_ukb_included	C	2458	rs17473335*	rs45534736*	0.0896075	0.893371	0.00111134	0.011075	0.00483513	2.41232	NA	no_MHC	METABRAIN
rs17473335	4	123781418	FGF2	ENSG00000138685	depression_Als_ukb_included	C	2431	rs17473335*	unconditioned	0.00212005	0.0211391	0.0886475	0.883905	0.00418823	6.15631	NA	no_MHC	METABRAIN
rs17473335	4	123781418	FGF2	ENSG00000138685	depression_Als_ukb_included	C	2430	unconditioned	rs45534736*	2.92976e-06	3.61461e-08	0.984461	0.0121425	0.0033933	12.7406	NA	no_MHC	METABRAIN
rs17473335	4	123781418	FGF2	ENSG00000138685	schizophrenia	C	2734	unconditioned	unconditioned	1.03024e-06	0.346212	1.93673e-06	0.650834	0.00295096	13.7857	NA	no_MHC	METABRAIN
rs17473335	4	123781418	FGF2	ENSG00000138685	schizophrenia	C	2484	rs17473335*	unconditioned	0.0314042	0.313173	0.0579117	0.577494	0.0200166	3.46081	NA	no_MHC	METABRAIN
rs17553434	7	44084210	DBNL	ENSG00000136279	adhd	C	2075	unconditioned	unconditioned	1.33946e-58	0.851193	1.99485e-59	0.126746	0.022061	133.258	NA	no_MHC	METABRAIN
rs17553434	7	44084210	DBNL	ENSG00000136279	adhd	C	1991	rs17553434	unconditioned	6.44906e-47	0.857757	9.03748e-48	0.120181	0.0220623	106.358	NA	no_MHC	METABRAIN
rs17553434	7	44084210	DBNL	ENSG00000136279	adhd	C	1946	rs55905449	unconditioned	1.19541e-07	0.838759	1.66216e-08	0.11658	0.0446608	15.9396	NA	no_MHC	METABRAIN
rs17553434	7	44084210	DBNL	ENSG00000136279	alzheimers	C	2624	unconditioned	unconditioned	1.4144e-58	0.983152	2.2429e-60	0.0155891	0.00125837	133.203	NA	no_MHC	METABRAIN
rs17553434	7	44084210	DBNL	ENSG00000136279	alzheimers	C	2161	rs17553434	unconditioned	7.08349e-47	0.989515	6.59408e-49	0.0092102	0.00127521	106.264	NA	no_MHC	METABRAIN
rs17553434	7	44084210	DBNL	ENSG00000136279	alzheimers	C	2116	rs55905449	unconditioned	1.33698e-07	0.988212	1.2354e-09	0.00912864	0.00265942	15.8277	NA	no_MHC	METABRAIN
rs17553434	7	44084210	DBNL	ENSG00000136279	alzheimers_noukb	C	2701	unconditioned	unconditioned	1.30318e-58	0.930552	8.89447e-60	0.0635059	0.00594247	133.285	NA	no_MHC	METABRAIN
rs17553434	7	44084210	DBNL	ENSG00000136279	alzheimers_noukb	C	2171	rs17553434	unconditioned	6.79259e-47	0.956152	2.68161e-48	0.0377413	0.00610688	106.306	NA	no_MHC	METABRAIN
rs17553434	7	44084210	DBNL	ENSG00000136279	alzheimers_noukb	C	2125	rs55905449	unconditioned	1.27365e-07	0.948952	4.98864e-09	0.0371547	0.0138933	15.8762	NA	no_MHC	METABRAIN
rs17553434	7	44084210	DBNL	ENSG00000136279	anxiety_cc	C	2003	unconditioned	unconditioned	1.3331e-58	0.919131	8.3909e-60	0.0578294	0.0230399	133.262	NA	no_MHC	METABRAIN
rs17553434	7	44084210	DBNL	ENSG00000136279	anxiety_cc	C	1964	rs17553434	unconditioned	6.51407e-47	0.921847	3.92027e-48	0.0554556	0.0226971	106.348	NA	no_MHC	METABRAIN
rs17553434	7	44084210	DBNL	ENSG00000136279	anxiety_cc	C	1917	rs55905449	unconditioned	8.20625e-06	0.867568	4.85454e-07	0.0512412	0.0811819	11.7106	NA	no_MHC	METABRAIN
rs17553434	7	44084210	DBNL	ENSG00000136279	asd	C	2442	unconditioned	unconditioned	1.3338e-58	0.931295	7.57869e-60	0.0529005	0.0158044	133.262	NA	no_MHC	METABRAIN
rs17553434	7	44084210	DBNL	ENSG00000136279	asd	C	2168	rs17553434	unconditioned	6.71878e-47	0.942922	2.93845e-48	0.0412227	0.0158555	106.317	NA	no_MHC	METABRAIN
rs17553434	7	44084210	DBNL	ENSG00000136279	asd	C	2123	rs55905449	unconditioned	1.24347e-07	0.923643	5.34667e-09	0.0396781	0.0366788	15.9002	NA	no_MHC	METABRAIN
rs17553434	7	44084210	DBNL	ENSG00000136279	bipolar	C	2307	unconditioned	unconditioned	1.4514e-58	0.924834	1.09462e-59	0.069744	0.00542158	133.177	NA	no_MHC	METABRAIN
rs17553434	7	44084210	DBNL	ENSG00000136279	bipolar	C	2054	rs17553434	unconditioned	7.04318e-47	0.935415	4.4489e-48	0.0590809	0.00550423	106.269	NA	no_MHC	METABRAIN
rs17553434	7	44084210	DBNL	ENSG00000136279	bipolar	C	2009	rs55905449	unconditioned	1.30703e-07	0.915632	8.22288e-09	0.0575779	0.0267898	15.8503	NA	no_MHC	METABRAIN
rs17553434	7	44084210	DBNL	ENSG00000136279	bipolar_noukb	C	2308	unconditioned	unconditioned	1.43783e-58	0.916005	1.23137e-59	0.0784421	0.0055531	133.187	NA	no_MHC	METABRAIN
rs17553434	7	44084210	DBNL	ENSG00000136279	bipolar_noukb	C	2059	rs17553434	unconditioned	6.98061e-47	0.927358	5.04373e-48	0.0669991	0.00564285	106.278	NA	no_MHC	METABRAIN
rs17553434	7	44084210	DBNL	ENSG00000136279	bipolar_noukb	C	2014	rs55905449	unconditioned	1.29209e-07	0.905415	9.30215e-09	0.0651541	0.0294311	15.8618	NA	no_MHC	METABRAIN
rs17553434	7	44084210	DBNL	ENSG00000136279	depression_Als_noukb_included	C	2216	unconditioned	unconditioned	1.53253e-58	0.975372	3.46872e-60	0.0220739	0.00255436	133.123	NA	no_MHC	METABRAIN
rs17553434	7	44084210	DBNL	ENSG00000136279	depression_Als_noukb_included	C	2043	rs17553434	unconditioned	7.38471e-47	0.980053	1.31047e-48	0.0173892	0.0025579	106.222	NA	no_MHC	METABRAIN
rs17553434	7	44084210	DBNL	ENSG00000136279	depression_Als_noukb_included	C	1999	rs55905449	unconditioned	1.39424e-07	0.976166	2.45917e-09	0.0172111	0.00662237	15.7857	NA	no_MHC	METABRAIN
rs17553434	7	44084210	DBNL	ENSG00000136279	depression_Als_ukb_included	C	2295	unconditioned	unconditioned	1.41465e-58	0.901444	1.48922e-59	0.0948927	0.00366346	133.203	NA	no_MHC	METABRAIN
rs17553434	7	44084210	DBNL	ENSG00000136279	depression_Als_ukb_included	C	2052	rs17553434	unconditioned	6.82608e-47	0.906326	6.77852e-48	0.0899975	0.00367644	106.301	NA	no_MHC	METABRAIN
rs17553434	7	44084210	DBNL	ENSG00000136279	depression_Als_ukb_included	C	2007	rs55905449	unconditioned	1.29413e-07	0.9063	1.28271e-08	0.0898264	0.00387355	15.8603	NA	no_MHC	METABRAIN
rs17553434	7	44084210	DBNL	ENSG00000136279	schizophrenia	C	2328	unconditioned	unconditioned	4.251e-59	0.270637	1.14133e-58	0.726616	0.00274741	134.405	NA	no_MHC	METABRAIN
rs17553434	7	44084210	DBNL	ENSG00000136279	schizophrenia	C	2058	rs17553434	unconditioned	2.06023e-47	0.273253	5.45829e-47	0.723942	0.00280568	107.499	NA	no_MHC	METABRAIN
rs17553434	7	44084210	DBNL	ENSG00000136279	schizophrenia	C	2013	rs55905449	unconditioned	3.90539e-08	0.273171	1.03447e-07	0.72358	0.00324913	17.0583	NA	no_MHC	METABRAIN
rs1769817	1	231585749	EGLN1	ENSG00000135766	adhd	C	2446	unconditioned	unconditioned	1.6867e-27	0.934421	1.07858e-28	0.0597468	0.00583218	61.647	NA	no_MHC	METABRAIN
rs1769817	1	231585749	EGLN1	ENSG00000135766	adhd	C	2157	rs1769817*	unconditioned	0.475577	0.465284	0.0270821	0.0264903	0.00556651	0.743225	NA	no_MHC	METABRAIN
rs1769817	1	231585749	EGLN1	ENSG00000135766	alzheimers	C	3038	unconditioned	unconditioned	1.67882e-27	0.977965	3.5452e-29	0.0206505	0.00138492	61.6517	NA	no_MHC	METABRAIN
rs1769817	1	231585749	EGLN1	ENSG00000135766	alzheimers	C	2329	rs1769817*	unconditioned	0.480783	0.5046	0.0055643	0.00583673	0.00321535	0.732339	NA	no_MHC	METABRAIN
rs1769817	1	231585749	EGLN1	ENSG00000135766	alzheimers_noukb	C	3092	unconditioned	unconditioned	1.50192e-27	0.869253	2.1737e-28	0.125801	0.00494618	61.7631	NA	no_MHC	METABRAIN
rs1769817	1	231585749	EGLN1	ENSG00000135766	alzheimers_noukb	C	2336	rs1769817*	unconditioned	0.440897	0.468529	0.0407518	0.0432993	0.00652328	0.818945	NA	no_MHC	METABRAIN
rs1769817	1	231585749	EGLN1	ENSG00000135766	anxiety_cc	C	2007	unconditioned	unconditioned	1.55116e-27	0.895654	1.36733e-28	0.0789256	0.0254203	61.7308	NA	no_MHC	METABRAIN
rs1769817	1	231585749	EGLN1	ENSG00000135766	anxiety_cc	C	1890	rs1769817*	unconditioned	0.454469	0.456379	0.0362067	0.0363422	0.0166032	0.788625	NA	no_MHC	METABRAIN
rs1769817	1	231585749	EGLN1	ENSG00000135766	asd	C	2656	unconditioned	unconditioned	1.47557e-27	0.856608	2.00557e-28	0.116402	0.0269903	61.7808	NA	no_MHC	METABRAIN
rs1769817	1	231585749	EGLN1	ENSG00000135766	asd	C	2278	rs1769817*	unconditioned	0.425963	0.451678	0.0505565	0.0535904	0.0182118	0.853402	NA	no_MHC	METABRAIN
rs1769817	1	231585749	EGLN1	ENSG00000135766	bipolar	C	2607	unconditioned	unconditioned	1.63454e-27	0.909965	1.52955e-28	0.0851469	0.00488763	61.6784	NA	no_MHC	METABRAIN
rs1769817	1	231585749	EGLN1	ENSG00000135766	bipolar	C	2226	rs1769817*	unconditioned	0.465236	0.45897	0.0349391	0.0344621	0.00639261	0.76521	NA	no_MHC	METABRAIN
rs1769817	1	231585749	EGLN1	ENSG00000135766	bipolar_noukb	C	2626	unconditioned	unconditioned	1.8025e-27	0.910922	1.6662e-28	0.084199	0.00487953	61.5806	NA	no_MHC	METABRAIN
rs1769817	1	231585749	EGLN1	ENSG00000135766	bipolar_noukb	C	2230	rs1769817*	unconditioned	0.467011	0.460735	0.0333219	0.0328681	0.00606426	0.761403	NA	no_MHC	METABRAIN
rs1769817	1	231585749	EGLN1	ENSG00000135766	depression_Als_noukb_included	C	2487	unconditioned	unconditioned	1.73642e-27	0.967208	5.40985e-29	0.0301309	0.00266093	61.618	NA	no_MHC	METABRAIN
rs1769817	1	231585749	EGLN1	ENSG00000135766	depression_Als_noukb_included	C	2163	rs1769817*	unconditioned	0.491103	0.481369	0.0126683	0.0124147	0.00244443	0.7111	NA	no_MHC	METABRAIN
rs1769817	1	231585749	EGLN1	ENSG00000135766	depression_Als_ukb_included	C	2517	unconditioned	unconditioned	1.62686e-27	0.905367	1.671e-28	0.092992	0.00164054	61.6831	NA	no_MHC	METABRAIN
rs1769817	1	231585749	EGLN1	ENSG00000135766	depression_Als_ukb_included	C	2188	rs1769817*	unconditioned	0.486069	0.476496	0.0176543	0.0173041	0.00247671	0.721404	NA	no_MHC	METABRAIN
rs1769817	1	231585749	EGLN1	ENSG00000135766	schizophrenia	C	2658	unconditioned	unconditioned	4.5943e-28	0.255929	1.30139e-28	0.0718227	0.672248	62.9476	NA	no_MHC	METABRAIN
rs1769817	1	231585749	EGLN1	ENSG00000135766	schizophrenia	C	2229	rs1769817*	unconditioned	0.451205	0.445141	0.0430989	0.0425015	0.0180533	0.795833	NA	no_MHC	METABRAIN
rs17876032	5	176830627	F12	ENSG00000131187	adhd	C	1514	unconditioned	unconditioned	5.01125e-09	0.966301	1.40845e-10	0.027152	0.00654661	19.1116	NA	no_MHC	METABRAIN
rs17876032	5	176830627	F12	ENSG00000131187	adhd	C	1141	rs17876032*	unconditioned	0.741613	0.241304	0.0111562	0.00362769	0.00229822	0.298927	NA	no_MHC	METABRAIN
rs17876032	5	176830627	F12	ENSG00000131187	alzheimers	C	2139	unconditioned	unconditioned	3.48163e-09	0.685495	1.57559e-09	0.310212	0.00429281	19.4758	NA	no_MHC	METABRAIN
rs17876032	5	176830627	F12	ENSG00000131187	alzheimers	C	1244	rs17876032*	unconditioned	0.737415	0.245248	0.00791582	0.00262583	0.00679589	0.304605	NA	no_MHC	METABRAIN
rs17876032	5	176830627	F12	ENSG00000131187	alzheimers_noukb	C	2310	unconditioned	unconditioned	3.21802e-10	0.0640789	4.69681e-09	0.935252	0.000669373	21.8571	NA	no_MHC	METABRAIN
rs17876032	5	176830627	F12	ENSG00000131187	alzheimers_noukb	C	1249	rs17876032*	unconditioned	0.692191	0.231286	0.0527311	0.0176132	0.00617855	0.367893	NA	no_MHC	METABRAIN
rs17876032	5	176830627	F12	ENSG00000131187	anxiety_cc	C	1055	unconditioned	unconditioned	4.7681e-09	0.934864	2.34318e-10	0.0459226	0.0192132	19.1613	NA	no_MHC	METABRAIN
rs17876032	5	176830627	F12	ENSG00000131187	anxiety_cc	C	800	rs17876032*	unconditioned	0.747419	0.215599	0.0246195	0.00709646	0.00526575	0.29113	NA	no_MHC	METABRAIN
rs17876032	5	176830627	F12	ENSG00000131187	asd	C	1905	unconditioned	unconditioned	4.62724e-09	0.910534	3.31843e-10	0.0652749	0.0241914	19.1913	NA	no_MHC	METABRAIN
rs17876032	5	176830627	F12	ENSG00000131187	asd	C	1224	rs17876032*	unconditioned	0.719102	0.235863	0.0277415	0.00909091	0.0082027	0.329752	NA	no_MHC	METABRAIN
rs17876032	5	176830627	F12	ENSG00000131187	bipolar	C	1847	unconditioned	unconditioned	9.99741e-09	0.931557	6.80773e-10	0.0634293	0.00501364	18.4209	NA	no_MHC	METABRAIN
rs17876032	5	176830627	F12	ENSG00000131187	bipolar	C	1185	rs17876032*	unconditioned	0.735429	0.239567	0.0168388	0.00548258	0.00268243	0.307301	NA	no_MHC	METABRAIN
rs17876032	5	176830627	F12	ENSG00000131187	bipolar_noukb	C	1846	unconditioned	unconditioned	4.88474e-09	0.943973	2.64135e-10	0.0510389	0.00498819	19.1372	NA	no_MHC	METABRAIN
rs17876032	5	176830627	F12	ENSG00000131187	bipolar_noukb	C	1181	rs17876032*	unconditioned	0.734379	0.241766	0.0159301	0.0052417	0.00268322	0.30873	NA	no_MHC	METABRAIN
rs17876032	5	176830627	F12	ENSG00000131187	depression_Als_noukb_included	C	1612	unconditioned	unconditioned	5.05227e-09	0.974567	1.19243e-10	0.0229992	0.00243361	19.1034	NA	no_MHC	METABRAIN
rs17876032	5	176830627	F12	ENSG00000131187	depression_Als_noukb_included	C	1167	rs17876032*	unconditioned	0.741088	0.242146	0.0114811	0.00374985	0.00153468	0.299636	NA	no_MHC	METABRAIN
rs17876032	5	176830627	F12	ENSG00000131187	depression_Als_ukb_included	C	1824	unconditioned	unconditioned	5.05544e-09	0.974756	1.18125e-10	0.0227736	0.00246997	19.1028	NA	no_MHC	METABRAIN
rs17876032	5	176830627	F12	ENSG00000131187	depression_Als_ukb_included	C	1183	rs17876032*	unconditioned	0.741004	0.243823	0.0105124	0.00345784	0.00120238	0.299749	NA	no_MHC	METABRAIN
rs17876032	5	176830627	F12	ENSG00000131187	schizophrenia	C	1850	unconditioned	unconditioned	4.4341e-09	0.856738	7.17823e-10	0.13869	0.00457144	19.2339	NA	no_MHC	METABRAIN
rs17876032	5	176830627	F12	ENSG00000131187	schizophrenia	C	1186	rs17876032*	unconditioned	0.699174	0.230172	0.0466825	0.0153595	0.0086116	0.357855	NA	no_MHC	METABRAIN
rs1799815	19	7125519	INSR	ENSG00000171105	adhd	C	2387	unconditioned	unconditioned	1.05657e-27	0.930468	3.91736e-29	0.0344631	0.0350693	62.1148	NA	no_MHC	METABRAIN
rs1799815	19	7125519	INSR	ENSG00000171105	adhd	C	2241	rs1051651	unconditioned	1.35565e-13	0.936429	4.4581e-15	0.030762	0.0328092	29.6293	NA	no_MHC	METABRAIN
rs1799815	19	7125519	INSR	ENSG00000171105	adhd	C	2241	rs11666383	unconditioned	0.000612272	0.947662	2.0127e-05	0.0311316	0.0205736	7.39833	NA	no_MHC	METABRAIN
rs1799815	19	7125519	INSR	ENSG00000171105	alzheimers	C	3878	unconditioned	unconditioned	8.65733e-28	0.923776	6.78997e-29	0.0724482	0.00377616	62.314	NA	no_MHC	METABRAIN
rs1799815	19	7125519	INSR	ENSG00000171105	alzheimers	C	2824	rs1051651	unconditioned	1.3629e-13	0.939077	8.11835e-15	0.0559328	0.0049904	29.624	NA	no_MHC	METABRAIN
rs1799815	19	7125519	INSR	ENSG00000171105	alzheimers	C	2824	rs11666383	unconditioned	0.000603912	0.936786	3.59745e-05	0.0557968	0.00677725	7.41208	NA	no_MHC	METABRAIN
rs1799815	19	7125519	INSR	ENSG00000171105	alzheimers_noukb	C	3987	unconditioned	unconditioned	5.89045e-28	0.629533	1.50981e-28	0.16115	0.209318	62.699	NA	no_MHC	METABRAIN
rs1799815	19	7125519	INSR	ENSG00000171105	alzheimers_noukb	C	2832	rs1051651	unconditioned	1.21717e-13	0.838579	2.2466e-14	0.154775	0.00664601	29.7371	NA	no_MHC	METABRAIN
rs1799815	19	7125519	INSR	ENSG00000171105	alzheimers_noukb	C	2832	rs11666383	unconditioned	0.000539634	0.83695	9.96043e-05	0.154474	0.007937	7.52462	NA	no_MHC	METABRAIN
rs1799815	19	7125519	INSR	ENSG00000171105	anxiety_cc	C	2908	unconditioned	unconditioned	7.98431e-28	0.842358	1.06737e-28	0.112564	0.0450775	62.3949	NA	no_MHC	METABRAIN
rs1799815	19	7125519	INSR	ENSG00000171105	anxiety_cc	C	2539	rs1051651	unconditioned	1.28363e-13	0.885095	1.40478e-14	0.0968445	0.0180608	29.6839	NA	no_MHC	METABRAIN
rs1799815	19	7125519	INSR	ENSG00000171105	anxiety_cc	C	2539	rs11666383	unconditioned	0.000569498	0.883465	6.23251e-05	0.0966659	0.0192368	7.47075	NA	no_MHC	METABRAIN
rs1799815	19	7125519	INSR	ENSG00000171105	asd	C	3209	unconditioned	unconditioned	7.8729e-28	0.823981	1.2427e-28	0.130016	0.0460035	62.409	NA	no_MHC	METABRAIN
rs1799815	19	7125519	INSR	ENSG00000171105	asd	C	2717	rs1051651	unconditioned	1.27772e-13	0.8802	1.48779e-14	0.102474	0.0173265	29.6885	NA	no_MHC	METABRAIN
rs1799815	19	7125519	INSR	ENSG00000171105	asd	C	2717	rs11666383	unconditioned	0.000566762	0.874186	6.59989e-05	0.101775	0.023407	7.47557	NA	no_MHC	METABRAIN
rs1799815	19	7125519	INSR	ENSG00000171105	bipolar	C	3418	unconditioned	unconditioned	2.24248e-28	0.202862	8.77267e-28	0.7936	0.00353821	63.6648	NA	no_MHC	METABRAIN
rs1799815	19	7125519	INSR	ENSG00000171105	bipolar	C	2684	rs1051651	unconditioned	2.9669e-14	0.204507	1.15221e-13	0.794209	0.00128344	31.1487	NA	no_MHC	METABRAIN
rs1799815	19	7125519	INSR	ENSG00000171105	bipolar	C	2684	rs11666383	unconditioned	0.000131745	0.204376	0.000511637	0.793701	0.00127892	8.93464	NA	no_MHC	METABRAIN
rs1799815	19	7125519	INSR	ENSG00000171105	bipolar_noukb	C	3397	unconditioned	unconditioned	3.92052e-28	0.353986	7.08398e-28	0.639609	0.00640493	63.1062	NA	no_MHC	METABRAIN
rs1799815	19	7125519	INSR	ENSG00000171105	bipolar_noukb	C	2675	rs1051651	unconditioned	5.20784e-14	0.358976	9.26636e-14	0.638726	0.00229863	30.586	NA	no_MHC	METABRAIN
rs1799815	19	7125519	INSR	ENSG00000171105	bipolar_noukb	C	2675	rs11666383	unconditioned	0.000231269	0.358768	0.0004115	0.638357	0.00223187	8.37193	NA	no_MHC	METABRAIN
rs1799815	19	7125519	INSR	ENSG00000171105	depression_Als_noukb_included	C	3256	unconditioned	unconditioned	9.91696e-28	0.892156	1.11365e-28	0.100179	0.00766526	62.1781	NA	no_MHC	METABRAIN
rs1799815	19	7125519	INSR	ENSG00000171105	depression_Als_noukb_included	C	2646	rs1051651	unconditioned	1.37053e-13	0.944878	7.34006e-15	0.0505997	0.00452245	29.6184	NA	no_MHC	METABRAIN
rs1799815	19	7125519	INSR	ENSG00000171105	depression_Als_noukb_included	C	2646	rs11666383	unconditioned	0.000601136	0.931369	3.22038e-05	0.0498767	0.0181209	7.41669	NA	no_MHC	METABRAIN
rs1799815	19	7125519	INSR	ENSG00000171105	depression_Als_ukb_included	C	3358	unconditioned	unconditioned	1.01472e-27	0.911865	9.02578e-29	0.0811022	0.00703291	62.1552	NA	no_MHC	METABRAIN
rs1799815	19	7125519	INSR	ENSG00000171105	depression_Als_ukb_included	C	2668	rs1051651	unconditioned	1.34146e-13	0.924597	1.05334e-14	0.0725984	0.0028047	29.6398	NA	no_MHC	METABRAIN
rs1799815	19	7125519	INSR	ENSG00000171105	depression_Als_ukb_included	C	2668	rs11666383	unconditioned	0.00058907	0.913808	4.62621e-05	0.0717513	0.0138053	7.43697	NA	no_MHC	METABRAIN
rs1799815	19	7125519	INSR	ENSG00000171105	schizophrenia	C	3441	unconditioned	unconditioned	1.02974e-27	0.933359	6.306e-29	0.0571485	0.00949241	62.1405	NA	no_MHC	METABRAIN
rs1799815	19	7125519	INSR	ENSG00000171105	schizophrenia	C	2685	rs1051651	unconditioned	1.39478e-13	0.961354	4.58093e-15	0.031567	0.00707909	29.6009	NA	no_MHC	METABRAIN
rs1799815	19	7125519	INSR	ENSG00000171105	schizophrenia	C	2685	rs11666383	unconditioned	0.000619838	0.961542	2.0357e-05	0.0315732	0.00624452	7.38605	NA	no_MHC	METABRAIN
rs1805890	8	91064635	DECR1	ENSG00000104325	adhd	C	2151	unconditioned	unconditioned	6.68865e-07	0.860154	1.01791e-07	0.130893	0.00895268	14.2177	NA	no_MHC	METABRAIN
rs1805890	8	91064635	DECR1	ENSG00000104325	adhd	C	2066	rs1805890*	unconditioned	0.181102	0.66077	0.0268058	0.0977703	0.0335516	1.7087	NA	no_MHC	METABRAIN
rs1805890	8	91064635	DECR1	ENSG00000104325	alzheimers	C	2755	unconditioned	unconditioned	6.87001e-07	0.94966	3.4225e-08	0.0473071	0.00303253	14.1909	NA	no_MHC	METABRAIN
rs1805890	8	91064635	DECR1	ENSG00000104325	alzheimers	C	2212	rs1805890*	unconditioned	0.12496	0.837307	0.00190612	0.012749	0.0230771	2.07976	NA	no_MHC	METABRAIN
rs1805890	8	91064635	DECR1	ENSG00000104325	alzheimers_noukb	C	2867	unconditioned	unconditioned	6.43146e-07	0.906163	5.09124e-08	0.0717112	0.0221253	14.2569	NA	no_MHC	METABRAIN
rs1805890	8	91064635	DECR1	ENSG00000104325	alzheimers_noukb	C	2215	rs1805890*	unconditioned	0.115068	0.831312	0.00505315	0.0364946	0.0120728	2.16223	NA	no_MHC	METABRAIN
rs1805890	8	91064635	DECR1	ENSG00000104325	anxiety_cc	C	1628	unconditioned	unconditioned	6.55183e-07	0.7491	1.85842e-07	0.212443	0.038456	14.2384	NA	no_MHC	METABRAIN
rs1805890	8	91064635	DECR1	ENSG00000104325	anxiety_cc	C	1536	rs1805890*	unconditioned	0.0913824	0.646116	0.0253196	0.178963	0.0582195	2.3927	NA	no_MHC	METABRAIN
rs1805890	8	91064635	DECR1	ENSG00000104325	asd	C	2467	unconditioned	unconditioned	6.62466e-07	0.915584	5.03773e-08	0.0696109	0.014804	14.2273	NA	no_MHC	METABRAIN
rs1805890	8	91064635	DECR1	ENSG00000104325	asd	C	2181	rs1805890*	unconditioned	0.126682	0.802898	0.00819563	0.0519329	0.0102922	2.06608	NA	no_MHC	METABRAIN
rs1805890	8	91064635	DECR1	ENSG00000104325	bipolar	C	2340	unconditioned	unconditioned	4.9497e-07	0.637115	1.65373e-07	0.212715	0.150169	14.5188	NA	no_MHC	METABRAIN
rs1805890	8	91064635	DECR1	ENSG00000104325	bipolar	C	2067	rs1805890*	unconditioned	0.160846	0.588989	0.049632	0.181725	0.0188076	1.82731	NA	no_MHC	METABRAIN
rs1805890	8	91064635	DECR1	ENSG00000104325	bipolar_noukb	C	2342	unconditioned	unconditioned	5.35162e-07	0.688861	1.89913e-07	0.24439	0.0667491	14.4407	NA	no_MHC	METABRAIN
rs1805890	8	91064635	DECR1	ENSG00000104325	bipolar_noukb	C	2067	rs1805890*	unconditioned	0.159394	0.583788	0.0509737	0.186674	0.0191694	1.83637	NA	no_MHC	METABRAIN
rs1805890	8	91064635	DECR1	ENSG00000104325	depression_Als_noukb_included	C	2244	unconditioned	unconditioned	1.80076e-07	0.231653	5.95406e-07	0.76594	0.00240666	15.5299	NA	no_MHC	METABRAIN
rs1805890	8	91064635	DECR1	ENSG00000104325	depression_Als_noukb_included	C	2038	rs1805890*	unconditioned	0.190431	0.697295	0.0181785	0.066536	0.0275596	1.65847	NA	no_MHC	METABRAIN
rs1805890	8	91064635	DECR1	ENSG00000104325	depression_Als_ukb_included	C	2312	unconditioned	unconditioned	5.28335e-07	0.680019	2.302e-07	0.296267	0.0237134	14.4535	NA	no_MHC	METABRAIN
rs1805890	8	91064635	DECR1	ENSG00000104325	depression_Als_ukb_included	C	2054	rs1805890*	unconditioned	0.162943	0.596937	0.0439566	0.160999	0.0351653	1.81436	NA	no_MHC	METABRAIN
rs1805890	8	91064635	DECR1	ENSG00000104325	schizophrenia	C	2362	unconditioned	unconditioned	6.69369e-07	0.861658	5.83382e-08	0.0750337	0.063308	14.2169	NA	no_MHC	METABRAIN
rs1805890	8	91064635	DECR1	ENSG00000104325	schizophrenia	C	2078	rs1805890*	unconditioned	0.189134	0.693173	0.0141259	0.0517192	0.0518484	1.6653	NA	no_MHC	METABRAIN
rs1807968	2	70708261	TGFA	ENSG00000163235	adhd	C	2709	unconditioned	unconditioned	1.83602e-55	0.916779	1.54974e-56	0.0773769	0.00584385	126.035	NA	no_MHC	METABRAIN
rs1807968	2	70708261	TGFA	ENSG00000163235	adhd	C	2588	rs1807968*	unconditioned	0.085705	0.788784	0.00692122	0.0636444	0.0549449	2.45684	NA	no_MHC	METABRAIN
rs1807968	2	70708261	TGFA	ENSG00000163235	alzheimers	C	3120	unconditioned	unconditioned	1.83524e-55	0.974596	4.31389e-57	0.0229062	0.00249786	126.035	NA	no_MHC	METABRAIN
rs1807968	2	70708261	TGFA	ENSG00000163235	alzheimers	C	2713	rs1807968*	unconditioned	0.0924687	0.892567	0.00096445	0.00930479	0.00469541	2.38089	NA	no_MHC	METABRAIN
rs1807968	2	70708261	TGFA	ENSG00000163235	alzheimers_noukb	C	3200	unconditioned	unconditioned	1.71241e-55	0.915087	1.49702e-56	0.0799936	0.0049193	126.104	NA	no_MHC	METABRAIN
rs1807968	2	70708261	TGFA	ENSG00000163235	alzheimers_noukb	C	2723	rs1807968*	unconditioned	0.0865353	0.838877	0.00450004	0.043597	0.0264903	2.4472	NA	no_MHC	METABRAIN
rs1807968	2	70708261	TGFA	ENSG00000163235	anxiety_cc	C	2375	unconditioned	unconditioned	1.64445e-55	0.869276	2.16762e-56	0.114566	0.0161577	126.145	NA	no_MHC	METABRAIN
rs1807968	2	70708261	TGFA	ENSG00000163235	anxiety_cc	C	2275	rs1807968*	unconditioned	0.0819355	0.788087	0.0103165	0.0992074	0.0204537	2.50182	NA	no_MHC	METABRAIN
rs1807968	2	70708261	TGFA	ENSG00000163235	asd	C	2935	unconditioned	unconditioned	1.73583e-55	0.922939	1.23522e-56	0.0656651	0.0113957	126.091	NA	no_MHC	METABRAIN
rs1807968	2	70708261	TGFA	ENSG00000163235	asd	C	2704	rs1807968*	unconditioned	0.086322	0.83327	0.00548797	0.0529537	0.021966	2.44967	NA	no_MHC	METABRAIN
rs1807968	2	70708261	TGFA	ENSG00000163235	bipolar	C	2837	unconditioned	unconditioned	1.7537e-55	0.87705	2.36387e-56	0.118216	0.00473395	126.08	NA	no_MHC	METABRAIN
rs1807968	2	70708261	TGFA	ENSG00000163235	bipolar	C	2629	rs1807968*	unconditioned	0.0823246	0.792833	0.0104331	0.100463	0.0139467	2.49709	NA	no_MHC	METABRAIN
rs1807968	2	70708261	TGFA	ENSG00000163235	bipolar_noukb	C	2831	unconditioned	unconditioned	1.77624e-55	0.888609	2.13e-56	0.106553	0.00483794	126.068	NA	no_MHC	METABRAIN
rs1807968	2	70708261	TGFA	ENSG00000163235	bipolar_noukb	C	2623	rs1807968*	unconditioned	0.0834564	0.803828	0.009366	0.0901974	0.0131525	2.48343	NA	no_MHC	METABRAIN
rs1807968	2	70708261	TGFA	ENSG00000163235	depression_Als_noukb_included	C	2724	unconditioned	unconditioned	1.92076e-55	0.959713	4.7652e-57	0.023793	0.0164936	125.989	NA	no_MHC	METABRAIN
rs1807968	2	70708261	TGFA	ENSG00000163235	depression_Als_noukb_included	C	2575	rs1807968*	unconditioned	0.0913428	0.876939	0.00208307	0.019989	0.00964578	2.39314	NA	no_MHC	METABRAIN
rs1807968	2	70708261	TGFA	ENSG00000163235	depression_Als_ukb_included	C	2822	unconditioned	unconditioned	1.94979e-55	0.974613	4.33211e-57	0.0216506	0.00373691	125.974	NA	no_MHC	METABRAIN
rs1807968	2	70708261	TGFA	ENSG00000163235	depression_Als_ukb_included	C	2609	rs1807968*	unconditioned	0.0916666	0.882668	0.00180634	0.017387	0.00647206	2.3896	NA	no_MHC	METABRAIN
rs1807968	2	70708261	TGFA	ENSG00000163235	schizophrenia	C	2853	unconditioned	unconditioned	1.85828e-55	0.929826	1.30598e-56	0.0653427	0.00483113	126.023	NA	no_MHC	METABRAIN
rs1807968	2	70708261	TGFA	ENSG00000163235	schizophrenia	C	2634	rs1807968*	unconditioned	0.0875367	0.84315	0.00535556	0.0515722	0.0123852	2.4357	NA	no_MHC	METABRAIN
rs181462285	7	123181266	NDUFA5	ENSG00000128609	adhd	C	2108	unconditioned	unconditioned	2.9011e-05	0.901701	2.96807e-06	0.0922455	0.006022	10.4478	NA	no_MHC	METABRAIN
rs181462285	7	123181266	NDUFA5	ENSG00000128609	adhd	C	2023	rs10268073	unconditioned	0.00191832	0.904569	0.000186513	0.0879432	0.00538265	6.2563	NA	no_MHC	METABRAIN
rs181462285	7	123181266	NDUFA5	ENSG00000128609	adhd	C	2023	rs113494871	unconditioned	0.0830979	0.811628	0.00808077	0.0789076	0.018286	2.48774	NA	no_MHC	METABRAIN
rs181462285	7	123181266	NDUFA5	ENSG00000128609	alzheimers	C	2471	unconditioned	unconditioned	3.10141e-05	0.974807	6.70553e-07	0.0210721	0.00408916	10.3811	NA	no_MHC	METABRAIN
rs181462285	7	123181266	NDUFA5	ENSG00000128609	alzheimers	C	2109	rs10268073	unconditioned	0.00207393	0.980145	2.88026e-05	0.013608	0.0041445	6.17831	NA	no_MHC	METABRAIN
rs181462285	7	123181266	NDUFA5	ENSG00000128609	alzheimers	C	2109	rs113494871	unconditioned	0.0888418	0.893151	0.00123385	0.0123999	0.00437365	2.4209	NA	no_MHC	METABRAIN
rs181462285	7	123181266	NDUFA5	ENSG00000128609	alzheimers_noukb	C	2512	unconditioned	unconditioned	2.95772e-05	0.93186	1.92824e-06	0.0607437	0.00736474	10.4285	NA	no_MHC	METABRAIN
rs181462285	7	123181266	NDUFA5	ENSG00000128609	alzheimers_noukb	C	2119	rs10268073	unconditioned	0.00202328	0.956438	7.38026e-05	0.0348812	0.0065842	6.20304	NA	no_MHC	METABRAIN
rs181462285	7	123181266	NDUFA5	ENSG00000128609	alzheimers_noukb	C	2119	rs113494871	unconditioned	0.0848392	0.85668	0.00309636	0.0312419	0.0241424	2.467	NA	no_MHC	METABRAIN
rs181462285	7	123181266	NDUFA5	ENSG00000128609	anxiety_cc	C	1740	unconditioned	unconditioned	2.97389e-05	0.893107	3.03991e-06	0.0912779	0.0155818	10.4231	NA	no_MHC	METABRAIN
rs181462285	7	123181266	NDUFA5	ENSG00000128609	anxiety_cc	C	1703	rs10268073	unconditioned	0.00188857	0.892796	0.000189446	0.0895425	0.0155831	6.27194	NA	no_MHC	METABRAIN
rs181462285	7	123181266	NDUFA5	ENSG00000128609	anxiety_cc	C	1702	rs113494871	unconditioned	0.661493	0.237792	0.0663441	0.0238387	0.0105318	0.413255	NA	no_MHC	METABRAIN
rs181462285	7	123181266	NDUFA5	ENSG00000128609	asd	C	2222	unconditioned	unconditioned	2.81053e-05	0.883488	3.33469e-06	0.104814	0.0116666	10.4796	NA	no_MHC	METABRAIN
rs181462285	7	123181266	NDUFA5	ENSG00000128609	asd	C	2075	rs10268073	unconditioned	0.00188534	0.891029	0.000206946	0.0977955	0.00908344	6.27365	NA	no_MHC	METABRAIN
rs181462285	7	123181266	NDUFA5	ENSG00000128609	asd	C	2075	rs113494871	unconditioned	0.0796203	0.800473	0.00874107	0.0878562	0.0233098	2.53049	NA	no_MHC	METABRAIN
rs181462285	7	123181266	NDUFA5	ENSG00000128609	bipolar	C	2187	unconditioned	unconditioned	3.06676e-05	0.953247	1.30785e-06	0.0406461	0.00607485	10.3923	NA	no_MHC	METABRAIN
rs181462285	7	123181266	NDUFA5	ENSG00000128609	bipolar	C	2042	rs10268073	unconditioned	0.0020296	0.95703	7.55812e-05	0.035634	0.00523105	6.19992	NA	no_MHC	METABRAIN
rs181462285	7	123181266	NDUFA5	ENSG00000128609	bipolar	C	2042	rs113494871	unconditioned	0.0880434	0.860031	0.00327991	0.0320224	0.0166232	2.42992	NA	no_MHC	METABRAIN
rs181462285	7	123181266	NDUFA5	ENSG00000128609	bipolar_noukb	C	2186	unconditioned	unconditioned	3.07311e-05	0.955172	1.24409e-06	0.0386622	0.00613331	10.3902	NA	no_MHC	METABRAIN
rs181462285	7	123181266	NDUFA5	ENSG00000128609	bipolar_noukb	C	2041	rs10268073	unconditioned	0.00203418	0.959155	7.11919e-05	0.0335632	0.00517608	6.19766	NA	no_MHC	METABRAIN
rs181462285	7	123181266	NDUFA5	ENSG00000128609	bipolar_noukb	C	2041	rs113494871	unconditioned	0.0882669	0.86156	0.00309041	0.0301481	0.0169343	2.42739	NA	no_MHC	METABRAIN
rs181462285	7	123181266	NDUFA5	ENSG00000128609	depression_Als_noukb_included	C	2099	unconditioned	unconditioned	3.13848e-05	0.975686	6.71617e-07	0.0208758	0.00340602	10.3692	NA	no_MHC	METABRAIN
rs181462285	7	123181266	NDUFA5	ENSG00000128609	depression_Als_noukb_included	C	2015	rs10268073	unconditioned	0.00206851	0.975518	4.09752e-05	0.0193211	0.00305109	6.18093	NA	no_MHC	METABRAIN
rs181462285	7	123181266	NDUFA5	ENSG00000128609	depression_Als_noukb_included	C	2015	rs113494871	unconditioned	0.0903552	0.883086	0.00179029	0.0174901	0.00727823	2.40401	NA	no_MHC	METABRAIN
rs181462285	7	123181266	NDUFA5	ENSG00000128609	depression_Als_ukb_included	C	2151	unconditioned	unconditioned	3.14145e-05	0.976814	6.56051e-07	0.0203967	0.00275752	10.3682	NA	no_MHC	METABRAIN
rs181462285	7	123181266	NDUFA5	ENSG00000128609	depression_Als_ukb_included	C	2026	rs10268073	unconditioned	0.00207242	0.977443	3.89723e-05	0.018379	0.00206704	6.17904	NA	no_MHC	METABRAIN
rs181462285	7	123181266	NDUFA5	ENSG00000128609	depression_Als_ukb_included	C	2026	rs113494871	unconditioned	0.0864921	0.846463	0.00162797	0.0158827	0.0495347	2.4477	NA	no_MHC	METABRAIN
rs181462285	7	123181266	NDUFA5	ENSG00000128609	schizophrenia	C	2200	unconditioned	unconditioned	2.40726e-05	0.748328	7.87983e-06	0.244948	0.00669245	10.6344	NA	no_MHC	METABRAIN
rs181462285	7	123181266	NDUFA5	ENSG00000128609	schizophrenia	C	2045	rs10268073	unconditioned	0.00159711	0.753095	0.000510298	0.24062	0.00417795	6.43956	NA	no_MHC	METABRAIN
rs181462285	7	123181266	NDUFA5	ENSG00000128609	schizophrenia	C	2045	rs113494871	unconditioned	0.0675262	0.659537	0.0215796	0.21073	0.040627	2.69524	NA	no_MHC	METABRAIN
rs1860592	4	17577028	LAP3	ENSG00000002549	adhd	C	2687	unconditioned	unconditioned	5.49184e-42	0.903726	5.57464e-43	0.0917307	0.00454381	95.0053	NA	no_MHC	METABRAIN
rs1860592	4	17577028	LAP3	ENSG00000002549	adhd	C	2538	rs1860592*	unconditioned	0.382166	0.52212	0.0375967	0.0513583	0.00675864	0.9619	NA	no_MHC	METABRAIN
rs1860592	4	17577028	LAP3	ENSG00000002549	alzheimers	C	3172	unconditioned	unconditioned	5.8063e-42	0.967577	1.85286e-43	0.030875	0.0015475	94.9496	NA	no_MHC	METABRAIN
rs1860592	4	17577028	LAP3	ENSG00000002549	alzheimers	C	2652	rs1860592*	unconditioned	0.389027	0.597028	0.0049086	0.00753158	0.00150465	0.944107	NA	no_MHC	METABRAIN
rs1860592	4	17577028	LAP3	ENSG00000002549	alzheimers_noukb	C	3258	unconditioned	unconditioned	4.64021e-42	0.793036	1.18203e-42	0.202011	0.00495305	95.1738	NA	no_MHC	METABRAIN
rs1860592	4	17577028	LAP3	ENSG00000002549	alzheimers_noukb	C	2672	rs1860592*	unconditioned	0.307155	0.509706	0.0660655	0.109625	0.00744926	1.1804	NA	no_MHC	METABRAIN
rs1860592	4	17577028	LAP3	ENSG00000002549	anxiety_cc	C	2329	unconditioned	unconditioned	4.96856e-42	0.841968	7.97388e-43	0.135102	0.0229301	95.1054	NA	no_MHC	METABRAIN
rs1860592	4	17577028	LAP3	ENSG00000002549	anxiety_cc	C	2189	rs1860592*	unconditioned	0.34892	0.518562	0.0427828	0.0635572	0.026178	1.05291	NA	no_MHC	METABRAIN
rs1860592	4	17577028	LAP3	ENSG00000002549	asd	C	2895	unconditioned	unconditioned	5.48533e-42	0.914766	4.71059e-43	0.0785499	0.00668402	95.0065	NA	no_MHC	METABRAIN
rs1860592	4	17577028	LAP3	ENSG00000002549	asd	C	2625	rs1860592*	unconditioned	0.363374	0.55681	0.0280209	0.0429284	0.00886644	1.01232	NA	no_MHC	METABRAIN
rs1860592	4	17577028	LAP3	ENSG00000002549	bipolar	C	2885	unconditioned	unconditioned	5.726e-42	0.943771	2.99491e-43	0.0493558	0.0068732	94.9636	NA	no_MHC	METABRAIN
rs1860592	4	17577028	LAP3	ENSG00000002549	bipolar	C	2591	rs1860592*	unconditioned	0.401324	0.551486	0.0171931	0.0236198	0.00637685	0.912985	NA	no_MHC	METABRAIN
rs1860592	4	17577028	LAP3	ENSG00000002549	bipolar_noukb	C	2881	unconditioned	unconditioned	5.72044e-42	0.942489	3.09405e-43	0.0509705	0.00654037	94.9645	NA	no_MHC	METABRAIN
rs1860592	4	17577028	LAP3	ENSG00000002549	bipolar_noukb	C	2591	rs1860592*	unconditioned	0.400624	0.550426	0.0175738	0.0241377	0.00723883	0.914733	NA	no_MHC	METABRAIN
rs1860592	4	17577028	LAP3	ENSG00000002549	depression_Als_noukb_included	C	2768	unconditioned	unconditioned	5.85035e-42	0.956007	2.55455e-43	0.0417417	0.00225086	94.9421	NA	no_MHC	METABRAIN
rs1860592	4	17577028	LAP3	ENSG00000002549	depression_Als_noukb_included	C	2534	rs1860592*	unconditioned	0.402127	0.549746	0.0157316	0.0214957	0.0109002	0.910988	NA	no_MHC	METABRAIN
rs1860592	4	17577028	LAP3	ENSG00000002549	depression_Als_ukb_included	C	2836	unconditioned	unconditioned	5.03951e-42	0.828862	1.03201e-42	0.169736	0.00140203	95.0913	NA	no_MHC	METABRAIN
rs1860592	4	17577028	LAP3	ENSG00000002549	depression_Als_ukb_included	C	2571	rs1860592*	unconditioned	0.351212	0.477925	0.0709594	0.0965573	0.00334566	1.04636	NA	no_MHC	METABRAIN
rs1860592	4	17577028	LAP3	ENSG00000002549	schizophrenia	C	2897	unconditioned	unconditioned	5.39405e-42	0.889222	5.52072e-43	0.0909905	0.0197877	95.0233	NA	no_MHC	METABRAIN
rs1860592	4	17577028	LAP3	ENSG00000002549	schizophrenia	C	2596	rs1860592*	unconditioned	0.384382	0.528222	0.0343176	0.0471537	0.00592402	0.956118	NA	no_MHC	METABRAIN
rs1871631	10	52922797	PRKG1	ENSG00000185532	adhd	C	2357	unconditioned	unconditioned	1.87856e-168	0.937641	1.10974e-169	0.0553831	0.00697607	386.204	NA	no_MHC	METABRAIN
rs1871631	10	52922797	PRKG1	ENSG00000185532	adhd	C	2212	rs1871631	unconditioned	1.29864e-132	0.941466	7.09776e-134	0.0514492	0.00708432	303.68	NA	no_MHC	METABRAIN
rs1871631	10	52922797	PRKG1	ENSG00000185532	adhd	C	2210	rs56268218	unconditioned	0.00139117	0.93442	7.61322e-05	0.0511232	0.01299	6.57761	NA	no_MHC	METABRAIN
rs1871631	10	52922797	PRKG1	ENSG00000185532	alzheimers	C	3032	unconditioned	unconditioned	1.59906e-168	0.980758	2.9629e-170	0.0181715	0.0010703	386.365	NA	no_MHC	METABRAIN
rs1871631	10	52922797	PRKG1	ENSG00000185532	alzheimers	C	2420	rs1871631	unconditioned	1.20174e-132	0.989765	1.11169e-134	0.0091549	0.00108003	303.757	NA	no_MHC	METABRAIN
rs1871631	10	52922797	PRKG1	ENSG00000185532	alzheimers	C	2418	rs56268218	unconditioned	0.00145953	0.987821	1.35054e-05	0.00913899	0.00156688	6.52964	NA	no_MHC	METABRAIN
rs1871631	10	52922797	PRKG1	ENSG00000185532	alzheimers_noukb	C	3131	unconditioned	unconditioned	1.39372e-168	0.913003	1.25884e-169	0.0824595	0.00453767	386.502	NA	no_MHC	METABRAIN
rs1871631	10	52922797	PRKG1	ENSG00000185532	alzheimers_noukb	C	2447	rs1871631	unconditioned	1.13404e-132	0.954424	4.85144e-134	0.0408256	0.00475064	303.815	NA	no_MHC	METABRAIN
rs1871631	10	52922797	PRKG1	ENSG00000185532	alzheimers_noukb	C	2445	rs56268218	unconditioned	0.00139976	0.948575	5.99469e-05	0.0406149	0.00935079	6.57145	NA	no_MHC	METABRAIN
rs1871631	10	52922797	PRKG1	ENSG00000185532	anxiety_cc	C	1850	unconditioned	unconditioned	1.47855e-168	0.884243	1.71994e-169	0.102848	0.0129092	386.443	NA	no_MHC	METABRAIN
rs1871631	10	52922797	PRKG1	ENSG00000185532	anxiety_cc	C	1798	rs1871631	unconditioned	1.04902e-132	0.889063	1.15644e-133	0.0979972	0.0129398	303.893	NA	no_MHC	METABRAIN
rs1871631	10	52922797	PRKG1	ENSG00000185532	anxiety_cc	C	1794	rs56268218	unconditioned	0.00155078	0.88647	0.000170871	0.0976605	0.0141475	6.469	NA	no_MHC	METABRAIN
rs1871631	10	52922797	PRKG1	ENSG00000185532	asd	C	2671	unconditioned	unconditioned	1.41878e-168	0.879475	1.65273e-169	0.102432	0.0180929	386.485	NA	no_MHC	METABRAIN
rs1871631	10	52922797	PRKG1	ENSG00000185532	asd	C	2373	rs1871631	unconditioned	1.06268e-132	0.891515	1.07422e-133	0.0901012	0.0183833	303.88	NA	no_MHC	METABRAIN
rs1871631	10	52922797	PRKG1	ENSG00000185532	asd	C	2371	rs56268218	unconditioned	0.00131187	0.888858	0.000132746	0.0899221	0.0197755	6.6363	NA	no_MHC	METABRAIN
rs1871631	10	52922797	PRKG1	ENSG00000185532	bipolar	C	2506	unconditioned	unconditioned	1.28763e-168	0.646617	3.22496e-169	0.161758	0.191625	386.581	NA	no_MHC	METABRAIN
rs1871631	10	52922797	PRKG1	ENSG00000185532	bipolar	C	2253	rs1871631	unconditioned	9.06892e-133	0.658666	2.04237e-133	0.148142	0.193192	304.039	NA	no_MHC	METABRAIN
rs1871631	10	52922797	PRKG1	ENSG00000185532	bipolar	C	2251	rs56268218	unconditioned	0.00116195	0.780544	0.000260126	0.174697	0.0433376	6.75765	NA	no_MHC	METABRAIN
rs1871631	10	52922797	PRKG1	ENSG00000185532	bipolar_noukb	C	2506	unconditioned	unconditioned	1.31478e-168	0.660188	2.87617e-169	0.144225	0.195588	386.561	NA	no_MHC	METABRAIN
rs1871631	10	52922797	PRKG1	ENSG00000185532	bipolar_noukb	C	2252	rs1871631	unconditioned	9.28732e-133	0.674245	1.76944e-133	0.128261	0.197493	304.015	NA	no_MHC	METABRAIN
rs1871631	10	52922797	PRKG1	ENSG00000185532	bipolar_noukb	C	2250	rs56268218	unconditioned	0.00119886	0.805316	0.000226795	0.152305	0.0409527	6.72638	NA	no_MHC	METABRAIN
rs1871631	10	52922797	PRKG1	ENSG00000185532	depression_Als_noukb_included	C	2413	unconditioned	unconditioned	1.90967e-168	0.95656	8.22304e-170	0.0411873	0.00225222	386.187	NA	no_MHC	METABRAIN
rs1871631	10	52922797	PRKG1	ENSG00000185532	depression_Als_noukb_included	C	2234	rs1871631	unconditioned	1.32274e-132	0.959455	5.27723e-134	0.0382765	0.00226818	303.662	NA	no_MHC	METABRAIN
rs1871631	10	52922797	PRKG1	ENSG00000185532	depression_Als_noukb_included	C	2232	rs56268218	unconditioned	0.00139002	0.933677	5.59429e-05	0.0375496	0.0273278	6.57844	NA	no_MHC	METABRAIN
rs1871631	10	52922797	PRKG1	ENSG00000185532	depression_Als_ukb_included	C	2478	unconditioned	unconditioned	1.91353e-168	0.959173	7.56907e-170	0.0379377	0.00288953	386.185	NA	no_MHC	METABRAIN
rs1871631	10	52922797	PRKG1	ENSG00000185532	depression_Als_ukb_included	C	2266	rs1871631	unconditioned	1.32776e-132	0.963595	4.61436e-134	0.0334848	0.00292036	303.658	NA	no_MHC	METABRAIN
rs1871631	10	52922797	PRKG1	ENSG00000185532	depression_Als_ukb_included	C	2264	rs56268218	unconditioned	0.00142787	0.959134	4.96843e-05	0.0333682	0.00602055	6.55157	NA	no_MHC	METABRAIN
rs1871631	10	52922797	PRKG1	ENSG00000185532	schizophrenia	C	2562	unconditioned	unconditioned	1.40479e-168	0.705884	4.13761e-169	0.207821	0.0862952	386.494	NA	no_MHC	METABRAIN
rs1871631	10	52922797	PRKG1	ENSG00000185532	schizophrenia	C	2306	rs1871631	unconditioned	9.81579e-133	0.712768	2.76317e-133	0.20056	0.0866722	303.96	NA	no_MHC	METABRAIN
rs1871631	10	52922797	PRKG1	ENSG00000185532	schizophrenia	C	2304	rs56268218	unconditioned	0.00114942	0.772122	0.000322986	0.216956	0.00944936	6.7685	NA	no_MHC	METABRAIN
rs1891126	1	85036538	CTBS	ENSG00000117151	adhd	C	2479	unconditioned	unconditioned	6.75931e-31	0.860845	9.40814e-32	0.1198	0.0193552	69.4692	NA	no_MHC	METABRAIN
rs1891126	1	85036538	CTBS	ENSG00000117151	adhd	C	2392	rs12752498	unconditioned	3.66028e-31	0.830801	4.83822e-32	0.109757	0.0594421	70.0826	NA	no_MHC	METABRAIN
rs1891126	1	85036538	CTBS	ENSG00000117151	adhd	C	2391	rs7340034	unconditioned	9.08454e-22	0.872216	1.20063e-22	0.115262	0.0125221	48.4503	NA	no_MHC	METABRAIN
rs1891126	1	85036538	CTBS	ENSG00000117151	alzheimers	C	2860	unconditioned	unconditioned	7.42903e-31	0.963216	2.73553e-32	0.0354664	0.00131749	69.3747	NA	no_MHC	METABRAIN
rs1891126	1	85036538	CTBS	ENSG00000117151	alzheimers	C	2502	rs12752498	unconditioned	4.2976e-31	0.974165	1.09021e-32	0.0247114	0.00112313	69.9221	NA	no_MHC	METABRAIN
rs1891126	1	85036538	CTBS	ENSG00000117151	alzheimers	C	2501	rs7340034	unconditioned	1.01984e-21	0.972391	2.58718e-23	0.0246653	0.00294352	48.3346	NA	no_MHC	METABRAIN
rs1891126	1	85036538	CTBS	ENSG00000117151	alzheimers_noukb	C	2931	unconditioned	unconditioned	7.00671e-31	0.910779	5.27267e-32	0.068517	0.0207038	69.4333	NA	no_MHC	METABRAIN
rs1891126	1	85036538	CTBS	ENSG00000117151	alzheimers_noukb	C	2505	rs12752498	unconditioned	4.18374e-31	0.948212	2.02088e-32	0.0457956	0.00599251	69.9489	NA	no_MHC	METABRAIN
rs1891126	1	85036538	CTBS	ENSG00000117151	alzheimers_noukb	C	2504	rs7340034	unconditioned	9.87218e-22	0.940534	4.76344e-23	0.0453678	0.0140987	48.3672	NA	no_MHC	METABRAIN
rs1891126	1	85036538	CTBS	ENSG00000117151	anxiety_cc	C	1998	unconditioned	unconditioned	6.79214e-31	0.878058	8.16188e-32	0.105497	0.0164449	69.4644	NA	no_MHC	METABRAIN
rs1891126	1	85036538	CTBS	ENSG00000117151	anxiety_cc	C	1957	rs12752498	unconditioned	3.88676e-31	0.882858	4.47825e-32	0.101706	0.0154363	70.0226	NA	no_MHC	METABRAIN
rs1891126	1	85036538	CTBS	ENSG00000117151	anxiety_cc	C	1955	rs7340034	unconditioned	3.10631e-05	0.8785	3.57793e-06	0.101168	0.020298	10.3795	NA	no_MHC	METABRAIN
rs1891126	1	85036538	CTBS	ENSG00000117151	asd	C	2662	unconditioned	unconditioned	5.49461e-31	0.711938	2.17857e-31	0.282271	0.00579056	69.6764	NA	no_MHC	METABRAIN
rs1891126	1	85036538	CTBS	ENSG00000117151	asd	C	2458	rs12752498	unconditioned	4.03824e-31	0.915283	3.41085e-32	0.0773007	0.00741618	69.9843	NA	no_MHC	METABRAIN
rs1891126	1	85036538	CTBS	ENSG00000117151	asd	C	2457	rs7340034	unconditioned	9.47777e-22	0.903202	8.00575e-23	0.0762718	0.0205265	48.4079	NA	no_MHC	METABRAIN
rs1891126	1	85036538	CTBS	ENSG00000117151	bipolar	C	2683	unconditioned	unconditioned	6.91651e-31	0.883191	7.68008e-32	0.0980506	0.0187586	69.4462	NA	no_MHC	METABRAIN
rs1891126	1	85036538	CTBS	ENSG00000117151	bipolar	C	2448	rs12752498	unconditioned	3.96988e-31	0.899692	3.95672e-32	0.0896602	0.0106473	70.0014	NA	no_MHC	METABRAIN
rs1891126	1	85036538	CTBS	ENSG00000117151	bipolar	C	2447	rs7340034	unconditioned	9.37718e-22	0.893119	9.34317e-23	0.0889701	0.0179109	48.4186	NA	no_MHC	METABRAIN
rs1891126	1	85036538	CTBS	ENSG00000117151	bipolar_noukb	C	2686	unconditioned	unconditioned	6.9164e-31	0.88322	7.57445e-32	0.0967053	0.0200743	69.4462	NA	no_MHC	METABRAIN
rs1891126	1	85036538	CTBS	ENSG00000117151	bipolar_noukb	C	2451	rs12752498	unconditioned	3.96851e-31	0.899496	3.90879e-32	0.088584	0.0119203	70.0017	NA	no_MHC	METABRAIN
rs1891126	1	85036538	CTBS	ENSG00000117151	bipolar_noukb	C	2450	rs7340034	unconditioned	9.41539e-22	0.89735	9.26992e-23	0.0883342	0.0143161	48.4145	NA	no_MHC	METABRAIN
rs1891126	1	85036538	CTBS	ENSG00000117151	depression_Als_noukb_included	C	2566	unconditioned	unconditioned	7.45348e-31	0.951567	3.60618e-32	0.0460368	0.00239633	69.3715	NA	no_MHC	METABRAIN
rs1891126	1	85036538	CTBS	ENSG00000117151	depression_Als_noukb_included	C	2399	rs12752498	unconditioned	4.21231e-31	0.955003	1.88736e-32	0.0427875	0.00220908	69.9421	NA	no_MHC	METABRAIN
rs1891126	1	85036538	CTBS	ENSG00000117151	depression_Als_noukb_included	C	2398	rs7340034	unconditioned	9.96775e-22	0.951291	4.46631e-23	0.042619	0.00609008	48.3575	NA	no_MHC	METABRAIN
rs1891126	1	85036538	CTBS	ENSG00000117151	depression_Als_ukb_included	C	2644	unconditioned	unconditioned	7.36345e-31	0.936737	4.82942e-32	0.0614353	0.00182804	69.3836	NA	no_MHC	METABRAIN
rs1891126	1	85036538	CTBS	ENSG00000117151	depression_Als_ukb_included	C	2422	rs12752498	unconditioned	4.18384e-31	0.948519	2.19921e-32	0.0498567	0.00162394	69.9489	NA	no_MHC	METABRAIN
rs1891126	1	85036538	CTBS	ENSG00000117151	depression_Als_ukb_included	C	2421	rs7340034	unconditioned	9.91275e-22	0.945887	5.21067e-23	0.0497164	0.00439681	48.3631	NA	no_MHC	METABRAIN
rs1891126	1	85036538	CTBS	ENSG00000117151	schizophrenia	C	2708	unconditioned	unconditioned	7.08979e-31	0.90525	7.02257e-32	0.0896618	0.00508778	69.4215	NA	no_MHC	METABRAIN
rs1891126	1	85036538	CTBS	ENSG00000117151	schizophrenia	C	2455	rs12752498	unconditioned	4.14416e-31	0.939249	2.4941e-32	0.0565231	0.00422823	69.9584	NA	no_MHC	METABRAIN
rs1891126	1	85036538	CTBS	ENSG00000117151	schizophrenia	C	2454	rs7340034	unconditioned	9.74794e-22	0.928736	5.86754e-23	0.0558876	0.0153768	48.3798	NA	no_MHC	METABRAIN
rs1960510	2	102822265	IL1RL2	ENSG00000115598	adhd	C	2663	unconditioned	unconditioned	1.82997e-32	0.954139	7.55572e-34	0.0393887	0.00647223	73.0784	NA	no_MHC	METABRAIN
rs1960510	2	102822265	IL1RL2	ENSG00000115598	adhd	C	2571	rs13014084	unconditioned	1.72202e-09	0.935294	6.71841e-11	0.0364621	0.0282435	20.1798	NA	no_MHC	METABRAIN
rs1960510	2	102822265	IL1RL2	ENSG00000115598	adhd	C	2577	rs1960510	unconditioned	2.53416e-36	0.956199	9.8909e-38	0.0373142	0.00648666	81.9632	NA	no_MHC	METABRAIN
rs1960510	2	102822265	IL1RL2	ENSG00000115598	alzheimers	C	3070	unconditioned	unconditioned	1.85453e-32	0.981055	3.35874e-34	0.0177667	0.00117857	73.0651	NA	no_MHC	METABRAIN
rs1960510	2	102822265	IL1RL2	ENSG00000115598	alzheimers	C	2629	rs13014084	unconditioned	1.88161e-09	0.970156	2.27288e-11	0.0117008	0.0181428	20.0911	NA	no_MHC	METABRAIN
rs1960510	2	102822265	IL1RL2	ENSG00000115598	alzheimers	C	2635	rs1960510	unconditioned	2.61552e-36	0.986906	3.15642e-38	0.0119088	0.00118557	81.9316	NA	no_MHC	METABRAIN
rs1960510	2	102822265	IL1RL2	ENSG00000115598	alzheimers_noukb	C	3124	unconditioned	unconditioned	1.74235e-32	0.927995	1.26146e-33	0.0671821	0.00482299	73.1275	NA	no_MHC	METABRAIN
rs1960510	2	102822265	IL1RL2	ENSG00000115598	alzheimers_noukb	C	2629	rs13014084	unconditioned	1.74323e-09	0.946298	7.85569e-11	0.0426328	0.0110687	20.1675	NA	no_MHC	METABRAIN
rs1960510	2	102822265	IL1RL2	ENSG00000115598	alzheimers_noukb	C	2635	rs1960510	unconditioned	2.52444e-36	0.952129	1.13825e-37	0.0429256	0.00494494	81.967	NA	no_MHC	METABRAIN
rs1960510	2	102822265	IL1RL2	ENSG00000115598	anxiety_cc	C	2417	unconditioned	unconditioned	1.71715e-32	0.905747	1.53241e-33	0.0808168	0.013436	73.1421	NA	no_MHC	METABRAIN
rs1960510	2	102822265	IL1RL2	ENSG00000115598	anxiety_cc	C	2375	rs13014084	unconditioned	1.63934e-09	0.890899	1.42764e-10	0.0775532	0.0315476	20.229	NA	no_MHC	METABRAIN
rs1960510	2	102822265	IL1RL2	ENSG00000115598	anxiety_cc	C	2381	rs1960510	unconditioned	2.40393e-36	0.907461	2.09525e-37	0.07908	0.0134586	82.016	NA	no_MHC	METABRAIN
rs1960510	2	102822265	IL1RL2	ENSG00000115598	asd	C	2771	unconditioned	unconditioned	1.7534e-32	0.927424	1.14689e-33	0.0606507	0.0119253	73.1212	NA	no_MHC	METABRAIN
rs1960510	2	102822265	IL1RL2	ENSG00000115598	asd	C	2625	rs13014084	unconditioned	1.6802e-09	0.866219	1.00176e-10	0.0515629	0.0822178	20.2044	NA	no_MHC	METABRAIN
rs1960510	2	102822265	IL1RL2	ENSG00000115598	asd	C	2631	rs1960510	unconditioned	2.47118e-36	0.93237	1.47309e-37	0.0555672	0.0120632	81.9884	NA	no_MHC	METABRAIN
rs1960510	2	102822265	IL1RL2	ENSG00000115598	bipolar	C	2742	unconditioned	unconditioned	1.84886e-32	0.965629	5.65972e-34	0.029555	0.00481571	73.0682	NA	no_MHC	METABRAIN
rs1960510	2	102822265	IL1RL2	ENSG00000115598	bipolar	C	2570	rs13014084	unconditioned	1.77128e-09	0.962289	4.4963e-11	0.0244139	0.0132975	20.1516	NA	no_MHC	METABRAIN
rs1960510	2	102822265	IL1RL2	ENSG00000115598	bipolar	C	2576	rs1960510	unconditioned	2.57155e-36	0.970491	6.53307e-38	0.0246506	0.00485861	81.9486	NA	no_MHC	METABRAIN
rs1960510	2	102822265	IL1RL2	ENSG00000115598	bipolar_noukb	C	2745	unconditioned	unconditioned	1.84867e-32	0.965159	5.73047e-34	0.0299128	0.00492822	73.0683	NA	no_MHC	METABRAIN
rs1960510	2	102822265	IL1RL2	ENSG00000115598	bipolar_noukb	C	2572	rs13014084	unconditioned	1.76956e-09	0.96096	4.54382e-11	0.0246608	0.0143793	20.1525	NA	no_MHC	METABRAIN
rs1960510	2	102822265	IL1RL2	ENSG00000115598	bipolar_noukb	C	2578	rs1960510	unconditioned	2.57133e-36	0.970099	6.60777e-38	0.0249245	0.00497638	81.9486	NA	no_MHC	METABRAIN
rs1960510	2	102822265	IL1RL2	ENSG00000115598	depression_Als_noukb_included	C	2641	unconditioned	unconditioned	1.64662e-32	0.858885	2.66591e-33	0.139053	0.0020623	73.184	NA	no_MHC	METABRAIN
rs1960510	2	102822265	IL1RL2	ENSG00000115598	depression_Als_noukb_included	C	2536	rs13014084	unconditioned	1.57984e-09	0.857907	2.53158e-10	0.137469	0.00462384	20.2659	NA	no_MHC	METABRAIN
rs1960510	2	102822265	IL1RL2	ENSG00000115598	depression_Als_noukb_included	C	2542	rs1960510	unconditioned	2.27981e-36	0.8601	3.6535e-37	0.137833	0.0020677	82.069	NA	no_MHC	METABRAIN
rs1960510	2	102822265	IL1RL2	ENSG00000115598	depression_Als_ukb_included	C	2682	unconditioned	unconditioned	8.15111e-33	0.424229	1.1047e-32	0.574946	0.000824348	73.8872	NA	no_MHC	METABRAIN
rs1960510	2	102822265	IL1RL2	ENSG00000115598	depression_Als_ukb_included	C	2546	rs13014084	unconditioned	7.81369e-10	0.42434	1.05673e-09	0.57388	0.00177981	20.97	NA	no_MHC	METABRAIN
rs1960510	2	102822265	IL1RL2	ENSG00000115598	depression_Als_ukb_included	C	2552	rs1960510	unconditioned	1.12579e-36	0.424746	1.52254e-36	0.574433	0.000821414	82.7746	NA	no_MHC	METABRAIN
rs1960510	2	102822265	IL1RL2	ENSG00000115598	schizophrenia	C	2742	unconditioned	unconditioned	1.7929e-32	0.936431	1.1345e-33	0.0592504	0.00431817	73.0989	NA	no_MHC	METABRAIN
rs1960510	2	102822265	IL1RL2	ENSG00000115598	schizophrenia	C	2566	rs13014084	unconditioned	1.72449e-09	0.936453	1.00087e-10	0.0543411	0.00920569	20.1783	NA	no_MHC	METABRAIN
rs1960510	2	102822265	IL1RL2	ENSG00000115598	schizophrenia	C	2572	rs1960510	unconditioned	2.49434e-36	0.94103	1.44825e-37	0.0546331	0.00433652	81.979	NA	no_MHC	METABRAIN
rs1968058	17	5277598	RABEP1	ENSG00000029725	adhd	C	3185	unconditioned	unconditioned	0.000799714	0.925527	5.89155e-05	0.0681787	0.00543581	7.13126	NA	no_MHC	METABRAIN
rs1968058	17	5277598	RABEP1	ENSG00000029725	adhd	C	3068	rs1968058*	unconditioned	0.0163981	0.909785	0.00115055	0.0638252	0.00884123	4.11059	NA	no_MHC	METABRAIN
rs1968058	17	5277598	RABEP1	ENSG00000029725	alzheimers	C	3815	unconditioned	unconditioned	1.8378e-10	0.000596156	3.0807e-07	0.999333	7.08674e-05	22.4173	NA	no_MHC	METABRAIN
rs1968058	17	5277598	RABEP1	ENSG00000029725	alzheimers	C	3183	rs1968058*	rs113260531*	0.0143442	0.796514	0.00331669	0.18417	0.00165522	4.24441	NA	no_MHC	METABRAIN
rs1968058	17	5277598	RABEP1	ENSG00000029725	alzheimers	C	3222	rs1968058*	unconditioned	1.05274e-05	0.000585027	0.0176468	0.980667	0.00109019	11.4615	NA	no_MHC	METABRAIN
rs1968058	17	5277598	RABEP1	ENSG00000029725	alzheimers	C	3190	unconditioned	rs113260531*	2.50086e-07	5.78311e-08	0.801653	0.185365	0.0129808	15.2015	NA	no_MHC	METABRAIN
rs1968058	17	5277598	RABEP1	ENSG00000029725	alzheimers_noukb	C	3879	unconditioned	unconditioned	5.54269e-08	0.179926	2.43733e-07	0.791176	0.0288972	16.7082	NA	no_MHC	METABRAIN
rs1968058	17	5277598	RABEP1	ENSG00000029725	alzheimers_noukb	C	3238	rs1968058*	unconditioned	0.00327381	0.181931	0.0141577	0.786749	0.0138891	5.7218	NA	no_MHC	METABRAIN
rs1968058	17	5277598	RABEP1	ENSG00000029725	anxiety_cc	C	2784	unconditioned	unconditioned	2.7098e-07	0.876895	3.02048e-08	0.0977179	0.0253868	15.1212	NA	no_MHC	METABRAIN
rs1968058	17	5277598	RABEP1	ENSG00000029725	anxiety_cc	C	2671	rs1968058*	unconditioned	0.015736	0.873089	0.00165519	0.0918182	0.0177017	4.1518	NA	no_MHC	METABRAIN
rs1968058	17	5277598	RABEP1	ENSG00000029725	asd	C	3530	unconditioned	unconditioned	2.66661e-07	0.864876	3.94575e-08	0.127968	0.00715636	15.1373	NA	no_MHC	METABRAIN
rs1968058	17	5277598	RABEP1	ENSG00000029725	asd	C	3209	rs1968058*	unconditioned	0.0154321	0.857554	0.00203384	0.113007	0.011973	4.1713	NA	no_MHC	METABRAIN
rs1968058	17	5277598	RABEP1	ENSG00000029725	bipolar	C	3458	unconditioned	unconditioned	0.000775745	0.897866	8.3036e-05	0.0961027	0.00517226	7.16169	NA	no_MHC	METABRAIN
rs1968058	17	5277598	RABEP1	ENSG00000029725	bipolar	C	3106	rs1968058*	unconditioned	0.0160327	0.885203	0.00151515	0.083641	0.0136078	4.13312	NA	no_MHC	METABRAIN
rs1968058	17	5277598	RABEP1	ENSG00000029725	bipolar_noukb	C	3441	unconditioned	unconditioned	0.000787441	0.90214	8.01426e-05	0.091811	0.00518165	7.14672	NA	no_MHC	METABRAIN
rs1968058	17	5277598	RABEP1	ENSG00000029725	bipolar_noukb	C	3092	rs1968058*	unconditioned	0.0161031	0.889353	0.00143276	0.0791154	0.0139954	4.12874	NA	no_MHC	METABRAIN
rs1968058	17	5277598	RABEP1	ENSG00000029725	depression_Als_noukb_included	C	3339	unconditioned	unconditioned	0.000445657	0.516332	0.000413869	0.4795	0.0033081	7.71596	NA	no_MHC	METABRAIN
rs1968058	17	5277598	RABEP1	ENSG00000029725	depression_Als_noukb_included	C	3073	rs1968058*	unconditioned	0.00915695	0.508173	0.00844161	0.468469	0.00575938	4.69324	NA	no_MHC	METABRAIN
rs1968058	17	5277598	RABEP1	ENSG00000029725	depression_Als_ukb_included	C	3423	unconditioned	unconditioned	5.26533e-05	0.0610044	0.000809374	0.937745	0.000388451	9.85178	NA	no_MHC	METABRAIN
rs1968058	17	5277598	RABEP1	ENSG00000029725	depression_Als_ukb_included	C	3093	rs1968058*	unconditioned	0.00107626	0.0597294	0.0165392	0.917877	0.00477847	6.83427	NA	no_MHC	METABRAIN
rs1968058	17	5277598	RABEP1	ENSG00000029725	schizophrenia	C	3478	unconditioned	unconditioned	2.82163e-05	0.0326901	0.000471816	0.546202	0.420608	10.4756	NA	no_MHC	METABRAIN
rs1968058	17	5277598	RABEP1	ENSG00000029725	schizophrenia	C	3117	rs1968058*	unconditioned	0.00114245	0.0634185	0.0158837	0.881681	0.0378738	6.77458	NA	no_MHC	METABRAIN
rs1968065	16	68194647	NFATC3	ENSG00000072736	adhd	C	1404	unconditioned	unconditioned	1.72247e-08	0.97722	2.99506e-10	0.0169863	0.0057939	17.8769	NA	no_MHC	METABRAIN
rs1968065	16	68194647	NFATC3	ENSG00000072736	adhd	C	1336	rs1968065*	unconditioned	0.829232	0.153686	0.0127232	0.00235604	0.00200322	0.187255	NA	no_MHC	METABRAIN
rs1968065	16	68194647	NFATC3	ENSG00000072736	alzheimers	C	1989	unconditioned	unconditioned	1.73248e-08	0.987201	1.99349e-10	0.0113579	0.00144117	17.8711	NA	no_MHC	METABRAIN
rs1968065	16	68194647	NFATC3	ENSG00000072736	alzheimers	C	1483	rs1968065*	unconditioned	0.828855	0.165152	0.00453322	0.000902705	0.000556309	0.18771	NA	no_MHC	METABRAIN
rs1968065	16	68194647	NFATC3	ENSG00000072736	alzheimers_noukb	C	1981	unconditioned	unconditioned	1.60563e-08	0.915166	1.34199e-09	0.0764816	0.00835215	17.9472	NA	no_MHC	METABRAIN
rs1968065	16	68194647	NFATC3	ENSG00000072736	alzheimers_noukb	C	1492	rs1968065*	unconditioned	0.79577	0.159242	0.0349118	0.00698315	0.0030929	0.228445	NA	no_MHC	METABRAIN
rs1968065	16	68194647	NFATC3	ENSG00000072736	anxiety_cc	C	1276	unconditioned	unconditioned	1.56341e-08	0.889233	1.72397e-09	0.0980426	0.0127244	17.9738	NA	no_MHC	METABRAIN
rs1968065	16	68194647	NFATC3	ENSG00000072736	anxiety_cc	C	1240	rs1968065*	unconditioned	0.755983	0.130259	0.0816526	0.014051	0.0180542	0.279736	NA	no_MHC	METABRAIN
rs1968065	16	68194647	NFATC3	ENSG00000072736	asd	C	1656	unconditioned	unconditioned	1.08061e-08	0.615614	6.5561e-10	0.0370022	0.347384	18.3432	NA	no_MHC	METABRAIN
rs1968065	16	68194647	NFATC3	ENSG00000072736	asd	C	1451	rs1968065*	unconditioned	0.793832	0.155468	0.039447	0.00772196	0.00353076	0.230883	NA	no_MHC	METABRAIN
rs1968065	16	68194647	NFATC3	ENSG00000072736	bipolar	C	1656	unconditioned	unconditioned	1.2138e-09	0.0689102	1.61551e-08	0.917152	0.0139382	20.5295	NA	no_MHC	METABRAIN
rs1968065	16	68194647	NFATC3	ENSG00000072736	bipolar	C	1458	rs1968065*	unconditioned	0.0415533	0.00818597	0.551076	0.108271	0.290914	3.18078	NA	no_MHC	METABRAIN
rs1968065	16	68194647	NFATC3	ENSG00000072736	bipolar_noukb	C	1645	unconditioned	unconditioned	2.33801e-09	0.132737	1.47929e-08	0.839813	0.0274502	19.874	NA	no_MHC	METABRAIN
rs1968065	16	68194647	NFATC3	ENSG00000072736	bipolar_noukb	C	1449	rs1968065*	unconditioned	0.0825555	0.0162235	0.519778	0.101865	0.279577	2.49428	NA	no_MHC	METABRAIN
rs1968065	16	68194647	NFATC3	ENSG00000072736	depression_Als_noukb_included	C	1561	unconditioned	unconditioned	1.71426e-08	0.973095	4.34913e-10	0.0246855	0.00221947	17.8817	NA	no_MHC	METABRAIN
rs1968065	16	68194647	NFATC3	ENSG00000072736	depression_Als_noukb_included	C	1419	rs1968065*	unconditioned	0.818654	0.158331	0.0180162	0.00348289	0.00151657	0.200094	NA	no_MHC	METABRAIN
rs1968065	16	68194647	NFATC3	ENSG00000072736	depression_Als_ukb_included	C	1635	unconditioned	unconditioned	1.73167e-08	0.982766	2.6318e-10	0.0149338	0.00230007	17.8716	NA	no_MHC	METABRAIN
rs1968065	16	68194647	NFATC3	ENSG00000072736	depression_Als_ukb_included	C	1442	rs1968065*	unconditioned	0.825967	0.161761	0.00941737	0.00184333	0.00101136	0.191201	NA	no_MHC	METABRAIN
rs1968065	16	68194647	NFATC3	ENSG00000072736	schizophrenia	C	1680	unconditioned	unconditioned	1.28043e-09	0.0726944	1.62984e-08	0.925314	0.00199172	20.4761	NA	no_MHC	METABRAIN
rs1968065	16	68194647	NFATC3	ENSG00000072736	schizophrenia	C	1461	rs1968065*	unconditioned	0.0572028	0.0113018	0.726612	0.143498	0.0613856	2.86115	NA	no_MHC	METABRAIN
rs1968977	3	191857693	FGF12	ENSG00000114279	adhd	C	2368	unconditioned	unconditioned	0.00107315	0.506377	0.00103448	0.488126	0.00338975	6.83715	NA	no_MHC	METABRAIN
rs1968977	3	191857693	FGF12	ENSG00000114279	adhd	C	2280	rs1968977*	unconditioned	0.136375	0.369069	0.131177	0.354993	0.00838684	1.99235	NA	no_MHC	METABRAIN
rs1968977	3	191857693	FGF12	ENSG00000114279	alzheimers	C	3074	unconditioned	unconditioned	0.00206542	0.977963	3.76434e-05	0.0178218	0.00211189	6.18242	NA	no_MHC	METABRAIN
rs1968977	3	191857693	FGF12	ENSG00000114279	alzheimers	C	2426	rs1968977*	unconditioned	0.264956	0.722787	0.00225973	0.00616062	0.00383692	1.32819	NA	no_MHC	METABRAIN
rs1968977	3	191857693	FGF12	ENSG00000114279	alzheimers_noukb	C	3188	unconditioned	unconditioned	0.00187656	0.888944	0.000144446	0.0683848	0.0406497	6.27831	NA	no_MHC	METABRAIN
rs1968977	3	191857693	FGF12	ENSG00000114279	alzheimers_noukb	C	2437	rs1968977*	unconditioned	0.253368	0.690911	0.00998079	0.0271982	0.0185417	1.37291	NA	no_MHC	METABRAIN
rs1968977	3	191857693	FGF12	ENSG00000114279	anxiety_cc	C	2159	unconditioned	unconditioned	0.00191842	0.902589	0.000152095	0.0715344	0.0238062	6.25625	NA	no_MHC	METABRAIN
rs1968977	3	191857693	FGF12	ENSG00000114279	anxiety_cc	C	1988	rs1968977*	unconditioned	0.264087	0.638297	0.0186529	0.0450499	0.0339129	1.33148	NA	no_MHC	METABRAIN
rs1968977	3	191857693	FGF12	ENSG00000114279	asd	C	2704	unconditioned	unconditioned	0.00141624	0.670704	0.000641769	0.303906	0.0233325	6.55975	NA	no_MHC	METABRAIN
rs1968977	3	191857693	FGF12	ENSG00000114279	asd	C	2420	rs1968977*	unconditioned	0.182955	0.49907	0.0807851	0.220352	0.0168388	1.69852	NA	no_MHC	METABRAIN
rs1968977	3	191857693	FGF12	ENSG00000114279	bipolar	C	2783	unconditioned	unconditioned	0.000745294	0.352019	0.00127404	0.601716	0.0442457	7.20173	NA	no_MHC	METABRAIN
rs1968977	3	191857693	FGF12	ENSG00000114279	bipolar	C	2335	rs1968977*	unconditioned	0.0853894	0.232073	0.141321	0.383927	0.15729	2.46053	NA	no_MHC	METABRAIN
rs1968977	3	191857693	FGF12	ENSG00000114279	bipolar_noukb	C	2766	unconditioned	unconditioned	0.000820633	0.387614	0.00124016	0.585745	0.0245801	7.10544	NA	no_MHC	METABRAIN
rs1968977	3	191857693	FGF12	ENSG00000114279	bipolar_noukb	C	2336	rs1968977*	unconditioned	0.0991774	0.26955	0.145016	0.394041	0.0922156	2.31085	NA	no_MHC	METABRAIN
rs1968977	3	191857693	FGF12	ENSG00000114279	depression_Als_noukb_included	C	2619	unconditioned	unconditioned	0.00178329	0.842225	0.000284431	0.134312	0.0213949	6.3293	NA	no_MHC	METABRAIN
rs1968977	3	191857693	FGF12	ENSG00000114279	depression_Als_noukb_included	C	2300	rs1968977*	unconditioned	0.232806	0.631715	0.0337051	0.0914479	0.0103257	1.45755	NA	no_MHC	METABRAIN
rs1968977	3	191857693	FGF12	ENSG00000114279	depression_Als_ukb_included	C	2736	unconditioned	unconditioned	0.00189969	0.897247	0.000201773	0.0952945	0.00535711	6.26607	NA	no_MHC	METABRAIN
rs1968977	3	191857693	FGF12	ENSG00000114279	depression_Als_ukb_included	C	2327	rs1968977*	unconditioned	0.24351	0.661544	0.0242984	0.0660067	0.00464126	1.4126	NA	no_MHC	METABRAIN
rs1968977	3	191857693	FGF12	ENSG00000114279	schizophrenia	C	2790	unconditioned	unconditioned	0.00160152	0.756458	0.00046776	0.22092	0.0205523	6.4368	NA	no_MHC	METABRAIN
rs1968977	3	191857693	FGF12	ENSG00000114279	schizophrenia	C	2336	rs1968977*	unconditioned	0.209722	0.569989	0.0569239	0.154701	0.00866385	1.56197	NA	no_MHC	METABRAIN
rs1977395	13	46638131	CPB2	ENSG00000080618	adhd	C	2377	unconditioned	unconditioned	3.82337e-34	0.952741	1.56605e-35	0.0390161	0.00824287	76.9468	NA	no_MHC	METABRAIN
rs1977395	13	46638131	CPB2	ENSG00000080618	adhd	C	2204	rs1977395*	unconditioned	0.783251	0.180336	0.0276596	0.00636595	0.0023874	0.244301	NA	no_MHC	METABRAIN
rs1977395	13	46638131	CPB2	ENSG00000080618	alzheimers	C	2951	unconditioned	unconditioned	3.76054e-34	0.973409	8.81303e-36	0.0228086	0.00378227	76.9633	NA	no_MHC	METABRAIN
rs1977395	13	46638131	CPB2	ENSG00000080618	alzheimers	C	2376	rs1977395*	unconditioned	0.793114	0.193687	0.00985189	0.002405	0.000941866	0.231788	NA	no_MHC	METABRAIN
rs1977395	13	46638131	CPB2	ENSG00000080618	alzheimers_noukb	C	3073	unconditioned	unconditioned	3.07941e-34	0.800375	7.47052e-35	0.194162	0.00546224	77.1632	NA	no_MHC	METABRAIN
rs1977395	13	46638131	CPB2	ENSG00000080618	alzheimers_noukb	C	2393	rs1977395*	unconditioned	0.69862	0.171127	0.0992067	0.024294	0.00675175	0.358648	NA	no_MHC	METABRAIN
rs1977395	13	46638131	CPB2	ENSG00000080618	anxiety_cc	C	2158	unconditioned	unconditioned	3.25532e-34	0.838026	5.79962e-35	0.149288	0.0126859	77.1076	NA	no_MHC	METABRAIN
rs1977395	13	46638131	CPB2	ENSG00000080618	anxiety_cc	C	2017	rs1977395*	unconditioned	0.696332	0.146667	0.118959	0.025043	0.0129992	0.361928	NA	no_MHC	METABRAIN
rs1977395	13	46638131	CPB2	ENSG00000080618	asd	C	2598	unconditioned	unconditioned	2.71324e-34	0.703493	6.47063e-35	0.167643	0.128864	77.2897	NA	no_MHC	METABRAIN
rs1977395	13	46638131	CPB2	ENSG00000080618	asd	C	2295	rs1977395*	unconditioned	0.655654	0.155321	0.142842	0.0338261	0.0123571	0.422122	NA	no_MHC	METABRAIN
rs1977395	13	46638131	CPB2	ENSG00000080618	bipolar	C	2668	unconditioned	unconditioned	3.66722e-34	0.916191	2.70489e-35	0.0675607	0.016248	76.9885	NA	no_MHC	METABRAIN
rs1977395	13	46638131	CPB2	ENSG00000080618	bipolar	C	2264	rs1977395*	unconditioned	0.758923	0.179102	0.0444155	0.0104747	0.00708461	0.275854	NA	no_MHC	METABRAIN
rs1977395	13	46638131	CPB2	ENSG00000080618	bipolar_noukb	C	2661	unconditioned	unconditioned	3.67188e-34	0.917423	2.60244e-35	0.0650048	0.0175717	76.9872	NA	no_MHC	METABRAIN
rs1977395	13	46638131	CPB2	ENSG00000080618	bipolar_noukb	C	2259	rs1977395*	unconditioned	0.75948	0.178939	0.0436115	0.0102674	0.00770208	0.275121	NA	no_MHC	METABRAIN
rs1977395	13	46638131	CPB2	ENSG00000080618	depression_Als_noukb_included	C	2539	unconditioned	unconditioned	3.79109e-34	0.94649	1.81176e-35	0.0452244	0.00828523	76.9552	NA	no_MHC	METABRAIN
rs1977395	13	46638131	CPB2	ENSG00000080618	depression_Als_noukb_included	C	2211	rs1977395*	unconditioned	0.77665	0.178987	0.0325403	0.00749491	0.00432867	0.252766	NA	no_MHC	METABRAIN
rs1977395	13	46638131	CPB2	ENSG00000080618	depression_Als_ukb_included	C	2613	unconditioned	unconditioned	3.7969e-34	0.946989	1.99865e-35	0.0498455	0.00316518	76.9537	NA	no_MHC	METABRAIN
rs1977395	13	46638131	CPB2	ENSG00000080618	depression_Als_ukb_included	C	2217	rs1977395*	unconditioned	0.754894	0.175379	0.0353153	0.00817829	0.0262334	0.281177	NA	no_MHC	METABRAIN
rs1977395	13	46638131	CPB2	ENSG00000080618	schizophrenia	C	2704	unconditioned	unconditioned	3.62206e-34	0.904996	3.5578e-35	0.0888877	0.0061165	77.0008	NA	no_MHC	METABRAIN
rs1977395	13	46638131	CPB2	ENSG00000080618	schizophrenia	C	2293	rs1977395*	unconditioned	0.745546	0.177421	0.0584939	0.0139154	0.0046244	0.293639	NA	no_MHC	METABRAIN
rs1993420	18	586736	COLEC12	ENSG00000158270	adhd	C	2648	unconditioned	unconditioned	3.8927e-15	0.940165	2.1446e-16	0.0517883	0.0080468	33.1797	NA	no_MHC	METABRAIN
rs1993420	18	586736	COLEC12	ENSG00000158270	adhd	C	2458	rs1993420	unconditioned	0.00408854	0.942454	0.000199276	0.045928	0.00733	5.49957	NA	no_MHC	METABRAIN
rs1993420	18	586736	COLEC12	ENSG00000158270	adhd	C	2458	rs2305027	unconditioned	1.85579e-14	0.94591	9.04568e-16	0.0460986	0.00799097	31.6179	NA	no_MHC	METABRAIN
rs1993420	18	586736	COLEC12	ENSG00000158270	alzheimers	C	3937	unconditioned	unconditioned	3.89302e-15	0.960421	1.49534e-16	0.0368878	0.00269091	33.1796	NA	no_MHC	METABRAIN
rs1993420	18	586736	COLEC12	ENSG00000158270	alzheimers	C	2775	rs1993420	unconditioned	0.00421636	0.97951	6.11488e-05	0.0142036	0.00200849	5.46878	NA	no_MHC	METABRAIN
rs1993420	18	586736	COLEC12	ENSG00000158270	alzheimers	C	2775	rs2305027	unconditioned	1.93243e-14	0.982977	2.80268e-16	0.0142538	0.00276899	31.5774	NA	no_MHC	METABRAIN
rs1993420	18	586736	COLEC12	ENSG00000158270	alzheimers_noukb	C	4139	unconditioned	unconditioned	3.54562e-15	0.878791	4.68679e-16	0.116158	0.00505038	33.2731	NA	no_MHC	METABRAIN
rs1993420	18	586736	COLEC12	ENSG00000158270	alzheimers_noukb	C	2801	rs1993420	unconditioned	0.00395503	0.918738	0.000280571	0.0651637	0.0118626	5.53277	NA	no_MHC	METABRAIN
rs1993420	18	586736	COLEC12	ENSG00000158270	alzheimers_noukb	C	2801	rs2305027	unconditioned	1.82706e-14	0.9293	1.29597e-15	0.0659122	0.00478766	31.6335	NA	no_MHC	METABRAIN
rs1993420	18	586736	COLEC12	ENSG00000158270	anxiety_cc	C	2961	unconditioned	unconditioned	3.34031e-15	0.822718	6.6179e-16	0.162985	0.0142968	33.3327	NA	no_MHC	METABRAIN
rs1993420	18	586736	COLEC12	ENSG00000158270	anxiety_cc	C	2451	rs1993420	unconditioned	0.00357078	0.829468	0.000587953	0.136547	0.029826	5.63497	NA	no_MHC	METABRAIN
rs1993420	18	586736	COLEC12	ENSG00000158270	anxiety_cc	C	2451	rs2305027	unconditioned	1.6633e-14	0.846272	2.73834e-15	0.13931	0.0144183	31.7274	NA	no_MHC	METABRAIN
rs1993420	18	586736	COLEC12	ENSG00000158270	asd	C	3198	unconditioned	unconditioned	3.63723e-15	0.898442	3.81067e-16	0.0941211	0.00743648	33.2476	NA	no_MHC	METABRAIN
rs1993420	18	586736	COLEC12	ENSG00000158270	asd	C	2641	rs1993420	unconditioned	0.00393406	0.911727	0.000328804	0.0761932	0.00781711	5.53808	NA	no_MHC	METABRAIN
rs1993420	18	586736	COLEC12	ENSG00000158270	asd	C	2641	rs2305027	unconditioned	1.80028e-14	0.915923	1.50466e-15	0.0765445	0.00753221	31.6482	NA	no_MHC	METABRAIN
rs1993420	18	586736	COLEC12	ENSG00000158270	bipolar	C	3520	unconditioned	unconditioned	3.76534e-15	0.914911	3.29137e-16	0.0799694	0.00511999	33.2129	NA	no_MHC	METABRAIN
rs1993420	18	586736	COLEC12	ENSG00000158270	bipolar	C	2676	rs1993420	unconditioned	0.00404463	0.939696	0.000190674	0.0442879	0.0117806	5.51037	NA	no_MHC	METABRAIN
rs1993420	18	586736	COLEC12	ENSG00000158270	bipolar	C	2676	rs2305027	unconditioned	1.867e-14	0.949948	8.80006e-16	0.0447704	0.00528112	31.6119	NA	no_MHC	METABRAIN
rs1993420	18	586736	COLEC12	ENSG00000158270	bipolar_noukb	C	3525	unconditioned	unconditioned	3.77792e-15	0.917857	3.16551e-16	0.0769017	0.00524114	33.2096	NA	no_MHC	METABRAIN
rs1993420	18	586736	COLEC12	ENSG00000158270	bipolar_noukb	C	2679	rs1993420	unconditioned	0.00403732	0.938006	0.000195631	0.0454394	0.012322	5.51217	NA	no_MHC	METABRAIN
rs1993420	18	586736	COLEC12	ENSG00000158270	bipolar_noukb	C	2679	rs2305027	unconditioned	1.8644e-14	0.948662	9.03251e-16	0.0459548	0.00538304	31.6133	NA	no_MHC	METABRAIN
rs1993420	18	586736	COLEC12	ENSG00000158270	depression_Als_noukb_included	C	3392	unconditioned	unconditioned	3.81575e-15	0.927004	2.54033e-16	0.0617038	0.011292	33.1996	NA	no_MHC	METABRAIN
rs1993420	18	586736	COLEC12	ENSG00000158270	depression_Als_noukb_included	C	2652	rs1993420	unconditioned	0.00414279	0.962431	0.000131356	0.0305131	0.00278167	5.48638	NA	no_MHC	METABRAIN
rs1993420	18	586736	COLEC12	ENSG00000158270	depression_Als_noukb_included	C	2652	rs2305027	unconditioned	1.88229e-14	0.957858	5.96998e-16	0.0303683	0.0117736	31.6037	NA	no_MHC	METABRAIN
rs1993420	18	586736	COLEC12	ENSG00000158270	depression_Als_ukb_included	C	3474	unconditioned	unconditioned	3.7773e-15	0.917868	2.92163e-16	0.0709833	0.0111487	33.2098	NA	no_MHC	METABRAIN
rs1993420	18	586736	COLEC12	ENSG00000158270	depression_Als_ukb_included	C	2661	rs1993420	unconditioned	0.00402665	0.935477	0.0002519	0.0585199	0.00172481	5.51482	NA	no_MHC	METABRAIN
rs1993420	18	586736	COLEC12	ENSG00000158270	depression_Als_ukb_included	C	2661	rs2305027	unconditioned	1.82838e-14	0.930364	1.14399e-15	0.0582002	0.0114356	31.6328	NA	no_MHC	METABRAIN
rs1993420	18	586736	COLEC12	ENSG00000158270	schizophrenia	C	3546	unconditioned	unconditioned	3.78214e-15	0.918936	3.12942e-16	0.0760296	0.0050343	33.2085	NA	no_MHC	METABRAIN
rs1993420	18	586736	COLEC12	ENSG00000158270	schizophrenia	C	2683	rs1993420	unconditioned	0.0040549	0.942096	0.000210394	0.0488772	0.00476123	5.50783	NA	no_MHC	METABRAIN
rs1993420	18	586736	COLEC12	ENSG00000158270	schizophrenia	C	2683	rs2305027	unconditioned	1.85871e-14	0.945807	9.64431e-16	0.04907	0.00512263	31.6163	NA	no_MHC	METABRAIN
rs2023823	5	132032806	IL4	ENSG00000113520	adhd	C	1923	unconditioned	unconditioned	1.7925e-17	0.941725	8.0252e-19	0.0421458	0.0161294	38.5603	NA	no_MHC	METABRAIN
rs2023823	5	132032806	IL4	ENSG00000113520	adhd	C	1815	rs2023823*	unconditioned	0.847062	0.110722	0.0345385	0.00451144	0.00316616	0.165981	NA	no_MHC	METABRAIN
rs2023823	5	132032806	IL4	ENSG00000113520	alzheimers	C	2551	unconditioned	unconditioned	1.76858e-17	0.954705	8.18016e-19	0.0441565	0.00113848	38.5738	NA	no_MHC	METABRAIN
rs2023823	5	132032806	IL4	ENSG00000113520	alzheimers	C	1927	rs2023823*	unconditioned	0.849356	0.117532	0.0279922	0.00387223	0.00124761	0.163276	NA	no_MHC	METABRAIN
rs2023823	5	132032806	IL4	ENSG00000113520	alzheimers_noukb	C	2612	unconditioned	unconditioned	1.69338e-17	0.919514	1.38416e-18	0.0751552	0.00533113	38.6172	NA	no_MHC	METABRAIN
rs2023823	5	132032806	IL4	ENSG00000113520	alzheimers_noukb	C	1932	rs2023823*	unconditioned	0.841528	0.116308	0.035179	0.00485996	0.00212564	0.172536	NA	no_MHC	METABRAIN
rs2023823	5	132032806	IL4	ENSG00000113520	anxiety_cc	C	1843	unconditioned	unconditioned	1.65522e-17	0.886817	1.78687e-18	0.0957177	0.0174651	38.64	NA	no_MHC	METABRAIN
rs2023823	5	132032806	IL4	ENSG00000113520	anxiety_cc	C	1726	rs2023823*	unconditioned	0.807781	0.0949373	0.0806354	0.00946978	0.00717651	0.213464	NA	no_MHC	METABRAIN
rs2023823	5	132032806	IL4	ENSG00000113520	asd	C	2134	unconditioned	unconditioned	1.73791e-17	0.932187	1.02331e-18	0.0548757	0.0129375	38.5913	NA	no_MHC	METABRAIN
rs2023823	5	132032806	IL4	ENSG00000113520	asd	C	1867	rs2023823*	unconditioned	0.842006	0.110836	0.0389006	0.00511747	0.00313956	0.171968	NA	no_MHC	METABRAIN
rs2023823	5	132032806	IL4	ENSG00000113520	bipolar	C	2140	unconditioned	unconditioned	7.19644e-18	0.38088	1.16328e-17	0.615678	0.00344229	39.4729	NA	no_MHC	METABRAIN
rs2023823	5	132032806	IL4	ENSG00000113520	bipolar	C	1865	rs2023823*	unconditioned	0.333388	0.0443618	0.533618	0.0709874	0.0176446	1.09845	NA	no_MHC	METABRAIN
rs2023823	5	132032806	IL4	ENSG00000113520	bipolar_noukb	C	2137	unconditioned	unconditioned	8.56713e-18	0.453395	1.02464e-17	0.542263	0.00434235	39.2986	NA	no_MHC	METABRAIN
rs2023823	5	132032806	IL4	ENSG00000113520	bipolar_noukb	C	1863	rs2023823*	unconditioned	0.39791	0.0530494	0.470465	0.0627066	0.0158689	0.921529	NA	no_MHC	METABRAIN
rs2023823	5	132032806	IL4	ENSG00000113520	depression_Als_noukb_included	C	2068	unconditioned	unconditioned	1.83943e-17	0.97317	4.52291e-19	0.0239261	0.00290342	38.5345	NA	no_MHC	METABRAIN
rs2023823	5	132032806	IL4	ENSG00000113520	depression_Als_noukb_included	C	1843	rs2023823*	unconditioned	0.865428	0.114244	0.0165978	0.00218951	0.00154085	0.144531	NA	no_MHC	METABRAIN
rs2023823	5	132032806	IL4	ENSG00000113520	depression_Als_ukb_included	C	2131	unconditioned	unconditioned	1.80929e-17	0.957305	5.93115e-19	0.0313707	0.0113241	38.551	NA	no_MHC	METABRAIN
rs2023823	5	132032806	IL4	ENSG00000113520	depression_Als_ukb_included	C	1852	rs2023823*	unconditioned	0.85727	0.113715	0.0242245	0.00321176	0.0015783	0.154002	NA	no_MHC	METABRAIN
rs2023823	5	132032806	IL4	ENSG00000113520	schizophrenia	C	2148	unconditioned	unconditioned	1.74611e-17	0.924075	1.15269e-18	0.0609877	0.014937	38.5866	NA	no_MHC	METABRAIN
rs2023823	5	132032806	IL4	ENSG00000113520	schizophrenia	C	1862	rs2023823*	unconditioned	0.839846	0.111912	0.0396946	0.00528618	0.00326058	0.174536	NA	no_MHC	METABRAIN
rs202671	11	49189023	FOLH1	ENSG00000086205	adhd	C	2508	unconditioned	unconditioned	4.11492e-55	0.0935749	3.93802e-54	0.895512	0.0109131	125.228	NA	no_MHC	METABRAIN
rs202671	11	49189023	FOLH1	ENSG00000086205	adhd	C	2247	rs11530355	unconditioned	0.00263792	0.0941959	0.0245294	0.875905	0.00273169	5.93777	NA	no_MHC	METABRAIN
rs202671	11	49189023	FOLH1	ENSG00000086205	adhd	C	2258	rs12575218	unconditioned	0.000323417	0.0947366	0.00300744	0.88093	0.0210024	8.03657	NA	no_MHC	METABRAIN
rs202671	11	49189023	FOLH1	ENSG00000086205	adhd	C	2247	rs1965370	unconditioned	8.105e-08	0.0955256	7.5368e-07	0.888271	0.0162024	16.3282	NA	no_MHC	METABRAIN
rs202671	11	49189023	FOLH1	ENSG00000086205	adhd	C	2251	rs202671	unconditioned	2.92657e-05	0.072194	0.000272152	0.6711	0.256404	10.4391	NA	no_MHC	METABRAIN
rs202671	11	49189023	FOLH1	ENSG00000086205	adhd	C	2247	rs202716	unconditioned	1.84201e-11	0.0968552	1.71285e-10	0.900635	0.00250981	24.7176	NA	no_MHC	METABRAIN
rs202671	11	49189023	FOLH1	ENSG00000086205	adhd	C	2246	rs6485996	unconditioned	0.00318053	0.0935121	0.0295751	0.869544	0.00418836	5.75071	NA	no_MHC	METABRAIN
rs202671	11	49189023	FOLH1	ENSG00000086205	alzheimers	C	3235	unconditioned	unconditioned	3.61307e-54	0.971947	8.76441e-56	0.0235726	0.0044803	123.055	NA	no_MHC	METABRAIN
rs202671	11	49189023	FOLH1	ENSG00000086205	alzheimers	C	2430	rs11530355	unconditioned	0.0265732	0.956777	0.000385678	0.0138841	0.00237969	3.62785	NA	no_MHC	METABRAIN
rs202671	11	49189023	FOLH1	ENSG00000086205	alzheimers	C	2442	rs12575218	unconditioned	0.00329215	0.979841	4.79024e-05	0.0142546	0.00256406	5.71621	NA	no_MHC	METABRAIN
rs202671	11	49189023	FOLH1	ENSG00000086205	alzheimers	C	2430	rs1965370	unconditioned	8.10626e-07	0.972028	1.1775e-08	0.0141056	0.0138655	14.0255	NA	no_MHC	METABRAIN
rs202671	11	49189023	FOLH1	ENSG00000086205	alzheimers	C	2434	rs202671	unconditioned	0.000395399	0.980403	5.74711e-06	0.0142452	0.00495103	7.83562	NA	no_MHC	METABRAIN
rs202671	11	49189023	FOLH1	ENSG00000086205	alzheimers	C	2430	rs202716	unconditioned	1.81106e-10	0.979734	2.62924e-12	0.0142174	0.00604823	22.4319	NA	no_MHC	METABRAIN
rs202671	11	49189023	FOLH1	ENSG00000086205	alzheimers	C	2429	rs6485996	unconditioned	0.0318762	0.951515	0.000462573	0.0138056	0.00234017	3.44589	NA	no_MHC	METABRAIN
rs202671	11	49189023	FOLH1	ENSG00000086205	alzheimers_noukb	C	3579	unconditioned	unconditioned	1.52679e-54	0.428977	1.07918e-54	0.302945	0.268078	123.916	NA	no_MHC	METABRAIN
rs202671	11	49189023	FOLH1	ENSG00000086205	alzheimers_noukb	C	2466	rs11530355	unconditioned	0.016642	0.599996	0.0101769	0.366901	0.00628428	4.09582	NA	no_MHC	METABRAIN
rs202671	11	49189023	FOLH1	ENSG00000086205	alzheimers_noukb	C	2478	rs12575218	unconditioned	0.00204691	0.610451	0.00125263	0.373559	0.0126907	6.19142	NA	no_MHC	METABRAIN
rs202671	11	49189023	FOLH1	ENSG00000086205	alzheimers_noukb	C	2466	rs1965370	unconditioned	1.53985e-07	0.185161	9.47463e-08	0.113228	0.701611	15.6864	NA	no_MHC	METABRAIN
rs202671	11	49189023	FOLH1	ENSG00000086205	alzheimers_noukb	C	2470	rs202671	unconditioned	0.000227702	0.56506	0.000139712	0.346617	0.0879562	8.38747	NA	no_MHC	METABRAIN
rs202671	11	49189023	FOLH1	ENSG00000086205	alzheimers_noukb	C	2466	rs202716	unconditioned	1.10189e-10	0.597619	6.73881e-11	0.365448	0.0369324	22.9288	NA	no_MHC	METABRAIN
rs202671	11	49189023	FOLH1	ENSG00000086205	alzheimers_noukb	C	2466	rs6485996	unconditioned	0.00110816	0.612038	0.000677665	0.374265	0.0119106	6.80506	NA	no_MHC	METABRAIN
rs202671	11	49189023	FOLH1	ENSG00000086205	anxiety_cc	C	2415	unconditioned	unconditioned	1.78073e-54	0.457533	1.94745e-54	0.500326	0.0421405	123.763	NA	no_MHC	METABRAIN
rs202671	11	49189023	FOLH1	ENSG00000086205	anxiety_cc	C	2215	rs11530355	unconditioned	0.0118293	0.424596	0.0126142	0.452668	0.0982923	4.43717	NA	no_MHC	METABRAIN
rs202671	11	49189023	FOLH1	ENSG00000086205	anxiety_cc	C	2228	rs12575218	unconditioned	0.00156044	0.464985	0.00166514	0.496149	0.0356403	6.46279	NA	no_MHC	METABRAIN
rs202671	11	49189023	FOLH1	ENSG00000086205	anxiety_cc	C	2215	rs1965370	unconditioned	3.98396e-07	0.478821	4.24822e-07	0.510571	0.0106066	14.7358	NA	no_MHC	METABRAIN
rs202671	11	49189023	FOLH1	ENSG00000086205	anxiety_cc	C	2219	rs202671	unconditioned	0.000190277	0.471245	0.000202999	0.502728	0.0256339	8.56703	NA	no_MHC	METABRAIN
rs202671	11	49189023	FOLH1	ENSG00000086205	anxiety_cc	C	2215	rs202716	unconditioned	3.8709e-11	0.209847	4.13816e-11	0.223769	0.566383	23.9749	NA	no_MHC	METABRAIN
rs202671	11	49189023	FOLH1	ENSG00000086205	anxiety_cc	C	2215	rs6485996	unconditioned	0.000856996	0.472935	0.000913844	0.504285	0.0210097	7.06208	NA	no_MHC	METABRAIN
rs202671	11	49189023	FOLH1	ENSG00000086205	asd	C	3089	unconditioned	unconditioned	3.30142e-54	0.906007	3.07953e-55	0.0845019	0.00949122	123.145	NA	no_MHC	METABRAIN
rs202671	11	49189023	FOLH1	ENSG00000086205	asd	C	2445	rs11530355	unconditioned	0.0246787	0.889265	0.00183571	0.0661295	0.0180912	3.70182	NA	no_MHC	METABRAIN
rs202671	11	49189023	FOLH1	ENSG00000086205	asd	C	2457	rs12575218	unconditioned	0.00307335	0.91319	0.000229074	0.0680497	0.0154583	5.78499	NA	no_MHC	METABRAIN
rs202671	11	49189023	FOLH1	ENSG00000086205	asd	C	2445	rs1965370	unconditioned	7.61405e-07	0.915274	5.66346e-08	0.0680629	0.0166627	14.0881	NA	no_MHC	METABRAIN
rs202671	11	49189023	FOLH1	ENSG00000086205	asd	C	2449	rs202671	unconditioned	0.000370775	0.919871	2.75916e-05	0.068442	0.0112884	7.89992	NA	no_MHC	METABRAIN
rs202671	11	49189023	FOLH1	ENSG00000086205	asd	C	2445	rs202716	unconditioned	1.70404e-10	0.923932	1.26732e-11	0.0687068	0.00736146	22.4929	NA	no_MHC	METABRAIN
rs202671	11	49189023	FOLH1	ENSG00000086205	asd	C	2444	rs6485996	unconditioned	0.0296836	0.891037	0.00220738	0.0662498	0.0108224	3.51716	NA	no_MHC	METABRAIN
rs202671	11	49189023	FOLH1	ENSG00000086205	bipolar	C	2864	unconditioned	unconditioned	9.27928e-55	0.2133	3.4131e-54	0.784557	0.00214314	124.414	NA	no_MHC	METABRAIN
rs202671	11	49189023	FOLH1	ENSG00000086205	bipolar	C	2262	rs11530355	unconditioned	0.00506106	0.180729	0.0162478	0.579984	0.217979	5.28618	NA	no_MHC	METABRAIN
rs202671	11	49189023	FOLH1	ENSG00000086205	bipolar	C	2273	rs12575218	unconditioned	0.000771494	0.226008	0.00247691	0.725564	0.0451794	7.16718	NA	no_MHC	METABRAIN
rs202671	11	49189023	FOLH1	ENSG00000086205	bipolar	C	2262	rs1965370	unconditioned	2.01121e-07	0.237037	6.45668e-07	0.76097	0.00199254	15.4194	NA	no_MHC	METABRAIN
rs202671	11	49189023	FOLH1	ENSG00000086205	bipolar	C	2266	rs202671	unconditioned	7.54864e-05	0.186212	0.000242341	0.597599	0.21587	9.49156	NA	no_MHC	METABRAIN
rs202671	11	49189023	FOLH1	ENSG00000086205	bipolar	C	2262	rs202716	unconditioned	4.50945e-11	0.237109	1.44769e-10	0.7612	0.00169102	23.8223	NA	no_MHC	METABRAIN
rs202671	11	49189023	FOLH1	ENSG00000086205	bipolar	C	2261	rs6485996	unconditioned	0.00541604	0.159259	0.0173873	0.510969	0.306968	5.21839	NA	no_MHC	METABRAIN
rs202671	11	49189023	FOLH1	ENSG00000086205	bipolar_noukb	C	2855	unconditioned	unconditioned	1.39459e-54	0.320623	2.93981e-54	0.675874	0.00350337	124.007	NA	no_MHC	METABRAIN
rs202671	11	49189023	FOLH1	ENSG00000086205	bipolar_noukb	C	2259	rs11530355	unconditioned	0.00779178	0.278256	0.0142777	0.509687	0.189988	4.85469	NA	no_MHC	METABRAIN
rs202671	11	49189023	FOLH1	ENSG00000086205	bipolar_noukb	C	2270	rs12575218	unconditioned	0.00115094	0.337155	0.00210921	0.61783	0.0417547	6.76718	NA	no_MHC	METABRAIN
rs202671	11	49189023	FOLH1	ENSG00000086205	bipolar_noukb	C	2259	rs1965370	unconditioned	2.98675e-07	0.352053	5.47293e-07	0.645101	0.00284457	15.0239	NA	no_MHC	METABRAIN
rs202671	11	49189023	FOLH1	ENSG00000086205	bipolar_noukb	C	2263	rs202671	unconditioned	0.000116135	0.286491	0.000212812	0.524794	0.188386	9.06076	NA	no_MHC	METABRAIN
rs202671	11	49189023	FOLH1	ENSG00000086205	bipolar_noukb	C	2259	rs202716	unconditioned	6.69832e-11	0.352237	1.2274e-10	0.645439	0.00232362	23.4266	NA	no_MHC	METABRAIN
rs202671	11	49189023	FOLH1	ENSG00000086205	bipolar_noukb	C	2258	rs6485996	unconditioned	0.00841824	0.247534	0.0154256	0.453305	0.275317	4.77735	NA	no_MHC	METABRAIN
rs202671	11	49189023	FOLH1	ENSG00000086205	depression_Als_noukb_included	C	2665	unconditioned	unconditioned	4.12285e-54	0.944284	2.16594e-55	0.0496018	0.00611425	122.923	NA	no_MHC	METABRAIN
rs202671	11	49189023	FOLH1	ENSG00000086205	depression_Als_noukb_included	C	2238	rs11530355	unconditioned	0.0259532	0.926382	0.00112899	0.0402923	0.00624344	3.65146	NA	no_MHC	METABRAIN
rs202671	11	49189023	FOLH1	ENSG00000086205	depression_Als_noukb_included	C	2249	rs12575218	unconditioned	0.00325468	0.951217	0.000141739	0.0414208	0.00396543	5.72766	NA	no_MHC	METABRAIN
rs202671	11	49189023	FOLH1	ENSG00000086205	depression_Als_noukb_included	C	2238	rs1965370	unconditioned	8.06354e-07	0.950393	3.50788e-08	0.0413367	0.00826922	14.0307	NA	no_MHC	METABRAIN
rs202671	11	49189023	FOLH1	ENSG00000086205	depression_Als_noukb_included	C	2242	rs202671	unconditioned	0.000385745	0.951357	1.68065e-05	0.0414429	0.00679724	7.86033	NA	no_MHC	METABRAIN
rs202671	11	49189023	FOLH1	ENSG00000086205	depression_Als_noukb_included	C	2238	rs202716	unconditioned	1.80847e-10	0.950936	7.86728e-12	0.0413603	0.00770381	22.4334	NA	no_MHC	METABRAIN
rs202671	11	49189023	FOLH1	ENSG00000086205	depression_Als_noukb_included	C	2237	rs6485996	unconditioned	0.0313319	0.920572	0.00136276	0.040033	0.00670016	3.46312	NA	no_MHC	METABRAIN
rs202671	11	49189023	FOLH1	ENSG00000086205	depression_Als_ukb_included	C	2862	unconditioned	unconditioned	2.43861e-54	0.559621	1.70137e-54	0.390386	0.0499931	123.448	NA	no_MHC	METABRAIN
rs202671	11	49189023	FOLH1	ENSG00000086205	depression_Als_ukb_included	C	2242	rs11530355	unconditioned	0.0172126	0.614634	0.00993604	0.354796	0.00342119	4.06211	NA	no_MHC	METABRAIN
rs202671	11	49189023	FOLH1	ENSG00000086205	depression_Als_ukb_included	C	2253	rs12575218	unconditioned	0.00214185	0.627463	0.00123649	0.362227	0.00693108	6.14609	NA	no_MHC	METABRAIN
rs202671	11	49189023	FOLH1	ENSG00000086205	depression_Als_ukb_included	C	2242	rs1965370	unconditioned	5.34712e-07	0.630237	3.08668e-07	0.363804	0.00595805	14.4415	NA	no_MHC	METABRAIN
rs202671	11	49189023	FOLH1	ENSG00000086205	depression_Als_ukb_included	C	2246	rs202671	unconditioned	0.000254284	0.62724	0.00014713	0.362915	0.00944339	8.27706	NA	no_MHC	METABRAIN
rs202671	11	49189023	FOLH1	ENSG00000086205	depression_Als_ukb_included	C	2242	rs202716	unconditioned	1.17505e-10	0.617877	6.78347e-11	0.35667	0.0254531	22.8645	NA	no_MHC	METABRAIN
rs202671	11	49189023	FOLH1	ENSG00000086205	depression_Als_ukb_included	C	2241	rs6485996	unconditioned	0.0204756	0.602045	0.0118196	0.347513	0.0181467	3.88852	NA	no_MHC	METABRAIN
rs202671	11	49189023	FOLH1	ENSG00000086205	schizophrenia	C	2950	unconditioned	unconditioned	6.37016e-55	0.146536	2.9771e-54	0.684667	0.168798	124.791	NA	no_MHC	METABRAIN
rs202671	11	49189023	FOLH1	ENSG00000086205	schizophrenia	C	2267	rs11530355	unconditioned	0.0215943	0.771146	0.00514237	0.183619	0.0184983	3.83533	NA	no_MHC	METABRAIN
rs202671	11	49189023	FOLH1	ENSG00000086205	schizophrenia	C	2278	rs12575218	unconditioned	0.00272222	0.797486	0.000648504	0.189973	0.00917027	5.90631	NA	no_MHC	METABRAIN
rs202671	11	49189023	FOLH1	ENSG00000086205	schizophrenia	C	2267	rs1965370	unconditioned	6.71893e-07	0.791898	1.60004e-07	0.188562	0.0195386	14.2132	NA	no_MHC	METABRAIN
rs202671	11	49189023	FOLH1	ENSG00000086205	schizophrenia	C	2271	rs202671	unconditioned	0.000311031	0.767267	7.57661e-05	0.186858	0.0454881	8.07562	NA	no_MHC	METABRAIN
rs202671	11	49189023	FOLH1	ENSG00000086205	schizophrenia	C	2267	rs202716	unconditioned	1.48152e-10	0.779005	3.52839e-11	0.185492	0.0355024	22.6328	NA	no_MHC	METABRAIN
rs202671	11	49189023	FOLH1	ENSG00000086205	schizophrenia	C	2266	rs6485996	unconditioned	0.0255491	0.751289	0.00608361	0.178855	0.0382234	3.66715	NA	no_MHC	METABRAIN
rs204999	6	32109979	MICB	ENSG00000204516	adhd	C	3686	unconditioned	unconditioned	5.20291e-52	0.741048	1.76052e-52	0.250742	0.00821046	118.085	NA	caution_MHC	METABRAIN
rs204999	6	32109979	MICB	ENSG00000204516	adhd	C	463	rs114820183	unconditioned	0.00106769	0.95566	3.56968e-05	0.0319398	0.0112971	6.84225	NA	caution_MHC	METABRAIN
rs204999	6	32109979	MICB	ENSG00000204516	adhd	C	471	rs3117574	unconditioned	3.72083e-49	0.956534	1.24683e-50	0.0320416	0.0114239	111.513	NA	caution_MHC	METABRAIN
rs204999	6	32109979	MICB	ENSG00000204516	alzheimers	C	4699	unconditioned	unconditioned	5.35592e-56	8.79799e-05	6.08713e-52	0.999912	2.56775e-07	127.267	NA	caution_MHC	METABRAIN
rs204999	6	32109979	MICB	ENSG00000204516	alzheimers	C	549	rs114820183	unconditioned	0.00109654	0.979544	1.72088e-05	0.0153687	0.00397331	6.81559	NA	caution_MHC	METABRAIN
rs204999	6	32109979	MICB	ENSG00000204516	alzheimers	C	556	rs3117574	unconditioned	3.86006e-49	0.981833	6.05576e-51	0.0154005	0.00276634	111.476	NA	caution_MHC	METABRAIN
rs204999	6	32109979	MICB	ENSG00000204516	alzheimers_noukb	C	5335	unconditioned	unconditioned	3.92974e-60	7.99224e-09	4.91694e-52	1	2.75404e-10	136.787	NA	caution_MHC	METABRAIN
rs204999	6	32109979	MICB	ENSG00000204516	alzheimers_noukb	C	561	rs114820183	unconditioned	0.000217216	0.19393	0.000873047	0.779427	0.0255527	8.43462	NA	caution_MHC	METABRAIN
rs204999	6	32109979	MICB	ENSG00000204516	alzheimers_noukb	C	568	rs3117574	unconditioned	7.81331e-50	0.197929	3.14077e-49	0.795622	0.00644897	113.073	NA	caution_MHC	METABRAIN
rs204999	6	32109979	MICB	ENSG00000204516	anxiety_cc	C	2690	unconditioned	unconditioned	4.60598e-52	0.683141	1.89323e-52	0.28076	0.036099	118.207	NA	caution_MHC	METABRAIN
rs204999	6	32109979	MICB	ENSG00000204516	anxiety_cc	C	296	rs114820183	unconditioned	0.00116685	0.873395	9.25977e-05	0.0692539	0.0560914	6.75345	NA	caution_MHC	METABRAIN
rs204999	6	32109979	MICB	ENSG00000204516	anxiety_cc	C	304	rs3117574	unconditioned	3.48162e-49	0.899394	2.75987e-50	0.0712654	0.0293404	111.579	NA	caution_MHC	METABRAIN
rs204999	6	32109979	MICB	ENSG00000204516	asd	C	4201	unconditioned	unconditioned	4.26145e-52	0.815677	9.01738e-53	0.172589	0.0117342	118.285	NA	caution_MHC	METABRAIN
rs204999	6	32109979	MICB	ENSG00000204516	asd	C	504	rs114820183	unconditioned	0.00107785	0.964279	1.97602e-05	0.0176612	0.0169621	6.83279	NA	caution_MHC	METABRAIN
rs204999	6	32109979	MICB	ENSG00000204516	asd	C	511	rs3117574	unconditioned	3.78207e-49	0.968187	6.95472e-51	0.0177896	0.0140237	111.496	NA	caution_MHC	METABRAIN
rs204999	6	32109979	MICB	ENSG00000204516	bipolar	C	3894	unconditioned	unconditioned	2.27363e-56	3.31779e-05	5.09241e-52	0.742852	0.257115	128.123	NA	caution_MHC	METABRAIN
rs204999	6	32109979	MICB	ENSG00000204516	bipolar	C	503	rs114820183	unconditioned	5.97388e-05	0.0534633	0.000828596	0.741348	0.2043	9.72553	NA	caution_MHC	METABRAIN
rs204999	6	32109979	MICB	ENSG00000204516	bipolar	C	511	rs3117574	unconditioned	4.70021e-53	0.000120672	8.35353e-51	0.0204672	0.979412	120.489	NA	caution_MHC	METABRAIN
rs204999	6	32109979	MICB	ENSG00000204516	bipolar_noukb	C	3902	unconditioned	unconditioned	5.81093e-56	8.48067e-05	4.9603e-52	0.723646	0.276269	127.185	NA	caution_MHC	METABRAIN
rs204999	6	32109979	MICB	ENSG00000204516	bipolar_noukb	C	501	rs114820183	unconditioned	0.000106	0.0948141	0.000735009	0.657196	0.247149	9.15207	NA	caution_MHC	METABRAIN
rs204999	6	32109979	MICB	ENSG00000204516	bipolar_noukb	C	509	rs3117574	unconditioned	1.10448e-52	0.000282856	8.24315e-51	0.0201311	0.979586	119.635	NA	caution_MHC	METABRAIN
rs204999	6	32109979	MICB	ENSG00000204516	depression_Als_noukb_included	C	3826	unconditioned	unconditioned	5.63483e-52	0.814716	7.52535e-53	0.108729	0.0765543	118.005	NA	caution_MHC	METABRAIN
rs204999	6	32109979	MICB	ENSG00000204516	depression_Als_noukb_included	C	496	rs114820183	unconditioned	0.00109839	0.982726	1.07167e-05	0.0095816	0.00658374	6.81391	NA	caution_MHC	METABRAIN
rs204999	6	32109979	MICB	ENSG00000204516	depression_Als_noukb_included	C	504	rs3117574	unconditioned	3.52904e-49	0.905423	3.99889e-51	0.0101753	0.0844015	111.566	NA	caution_MHC	METABRAIN
rs204999	6	32109979	MICB	ENSG00000204516	depression_Als_ukb_included	C	3804	unconditioned	unconditioned	1.65181e-54	0.00232269	1.79399e-52	0.251516	0.746162	123.838	NA	caution_MHC	METABRAIN
rs204999	6	32109979	MICB	ENSG00000204516	depression_Als_ukb_included	C	510	rs114820183	unconditioned	0.000284864	0.254903	0.000828726	0.74156	0.00242365	8.1635	NA	caution_MHC	METABRAIN
rs204999	6	32109979	MICB	ENSG00000204516	depression_Als_ukb_included	C	518	rs3117574	unconditioned	2.1874e-50	0.0561127	1.27219e-49	0.325732	0.618155	114.347	NA	caution_MHC	METABRAIN
rs204999	6	32109979	MICB	ENSG00000204516	schizophrenia	C	3923	unconditioned	unconditioned	8.42144e-75	1.22913e-23	3.45756e-52	0.504144	0.495856	170.563	NA	caution_MHC	METABRAIN
rs204999	6	32109979	MICB	ENSG00000204516	schizophrenia	C	509	rs114820183	rs693906*	0.000946889	0.84763	0.00014846	0.132879	0.0183954	6.96233	NA	caution_MHC	METABRAIN
rs204999	6	32109979	MICB	ENSG00000204516	schizophrenia	C	509	rs114820183	unconditioned	7.42295e-24	6.64655e-21	0.00111553	0.998853	3.09694e-05	53.2575	NA	caution_MHC	METABRAIN
rs204999	6	32109979	MICB	ENSG00000204516	schizophrenia	C	517	rs3117574	rs693906*	3.3233e-49	0.854342	5.21248e-50	0.133989	0.0116695	111.626	NA	caution_MHC	METABRAIN
rs204999	6	32109979	MICB	ENSG00000204516	schizophrenia	C	517	rs3117574	unconditioned	9.001e-72	2.31652e-23	7.6624e-51	0.0187388	0.981261	163.589	NA	caution_MHC	METABRAIN
rs204999	6	32109979	MICB	ENSG00000204516	schizophrenia	C	529	unconditioned	rs693906*	1.00141e-51	1.57278e-52	0.85418	0.134143	0.0116773	117.43	NA	caution_MHC	METABRAIN
rs2050869	1	45503639	UROD	ENSG00000126088	adhd	C	1689	unconditioned	unconditioned	1.14745e-09	0.901408	1.18877e-10	0.0933821	0.00521011	20.5857	NA	no_MHC	METABRAIN
rs2050869	1	45503639	UROD	ENSG00000126088	adhd	C	1599	rs2050869*	unconditioned	0.73982	0.16487	0.0735039	0.016375	0.0054315	0.301348	NA	no_MHC	METABRAIN
rs2050869	1	45503639	UROD	ENSG00000126088	alzheimers	C	2302	unconditioned	unconditioned	1.2344e-09	0.978751	2.50121e-11	0.0198305	0.00141903	20.5127	NA	no_MHC	METABRAIN
rs2050869	1	45503639	UROD	ENSG00000126088	alzheimers	C	1728	rs2050869*	unconditioned	0.799776	0.187555	0.00941708	0.00220735	0.00104452	0.223424	NA	no_MHC	METABRAIN
rs2050869	1	45503639	UROD	ENSG00000126088	alzheimers_noukb	C	2385	unconditioned	unconditioned	1.16112e-09	0.921152	9.24356e-11	0.0733262	0.0055214	20.5739	NA	no_MHC	METABRAIN
rs2050869	1	45503639	UROD	ENSG00000126088	alzheimers_noukb	C	1747	rs2050869*	unconditioned	0.776116	0.182954	0.0293973	0.00692522	0.00460744	0.253453	NA	no_MHC	METABRAIN
rs2050869	1	45503639	UROD	ENSG00000126088	anxiety_cc	C	1599	unconditioned	unconditioned	1.18392e-09	0.938649	5.69244e-11	0.045115	0.016236	20.5544	NA	no_MHC	METABRAIN
rs2050869	1	45503639	UROD	ENSG00000126088	anxiety_cc	C	1522	rs2050869*	unconditioned	0.87442	0.0801871	0.0392292	0.00359488	0.0025692	0.134195	NA	no_MHC	METABRAIN
rs2050869	1	45503639	UROD	ENSG00000126088	asd	C	1971	unconditioned	unconditioned	1.01371e-09	0.804265	2.25259e-10	0.1787	0.0170352	20.7096	NA	no_MHC	METABRAIN
rs2050869	1	45503639	UROD	ENSG00000126088	asd	C	1726	rs2050869*	unconditioned	0.663797	0.155497	0.138027	0.0323231	0.0103557	0.409779	NA	no_MHC	METABRAIN
rs2050869	1	45503639	UROD	ENSG00000126088	bipolar	C	1905	unconditioned	unconditioned	1.09712e-09	0.862681	1.47118e-10	0.11566	0.0216596	20.6306	NA	no_MHC	METABRAIN
rs2050869	1	45503639	UROD	ENSG00000126088	bipolar	C	1671	rs2050869*	unconditioned	0.736613	0.169441	0.0717783	0.0165053	0.00566265	0.305692	NA	no_MHC	METABRAIN
rs2050869	1	45503639	UROD	ENSG00000126088	bipolar_noukb	C	1904	unconditioned	unconditioned	1.12221e-09	0.882421	1.17815e-10	0.0926159	0.0249631	20.608	NA	no_MHC	METABRAIN
rs2050869	1	45503639	UROD	ENSG00000126088	bipolar_noukb	C	1668	rs2050869*	unconditioned	0.740546	0.170215	0.0679954	0.0156232	0.00562048	0.300368	NA	no_MHC	METABRAIN
rs2050869	1	45503639	UROD	ENSG00000126088	depression_Als_noukb_included	C	1800	unconditioned	unconditioned	1.17307e-09	0.922285	4.40317e-11	0.0345751	0.0431398	20.5636	NA	no_MHC	METABRAIN
rs2050869	1	45503639	UROD	ENSG00000126088	depression_Als_noukb_included	C	1636	rs2050869*	unconditioned	0.787006	0.178583	0.0249248	0.00565195	0.00383395	0.239519	NA	no_MHC	METABRAIN
rs2050869	1	45503639	UROD	ENSG00000126088	depression_Als_ukb_included	C	1921	unconditioned	unconditioned	1.23599e-09	0.971828	2.55971e-11	0.0201183	0.00805411	20.5114	NA	no_MHC	METABRAIN
rs2050869	1	45503639	UROD	ENSG00000126088	depression_Als_ukb_included	C	1657	rs2050869*	unconditioned	0.800428	0.183128	0.0113374	0.00259134	0.00251488	0.222608	NA	no_MHC	METABRAIN
rs2050869	1	45503639	UROD	ENSG00000126088	schizophrenia	C	1903	unconditioned	unconditioned	1.21087e-09	0.952085	5.4913e-11	0.0431724	0.00474232	20.5319	NA	no_MHC	METABRAIN
rs2050869	1	45503639	UROD	ENSG00000126088	schizophrenia	C	1658	rs2050869*	unconditioned	0.777426	0.178708	0.0278362	0.00638909	0.00964102	0.251767	NA	no_MHC	METABRAIN
rs2070730	5	131819800	IL5	ENSG00000113525	adhd	C	1820	unconditioned	unconditioned	2.16983e-17	0.96291	7.09066e-19	0.0314607	0.00562911	38.3693	NA	no_MHC	METABRAIN
rs2070730	5	131819800	IL5	ENSG00000113525	adhd	C	1676	rs2070730*	unconditioned	0.836978	0.131957	0.0235815	0.00371405	0.0037696	0.177957	NA	no_MHC	METABRAIN
rs2070730	5	131819800	IL5	ENSG00000113525	alzheimers	C	2359	unconditioned	unconditioned	2.17575e-17	0.978287	4.45215e-19	0.0200166	0.00169629	38.3666	NA	no_MHC	METABRAIN
rs2070730	5	131819800	IL5	ENSG00000113525	alzheimers	C	1759	rs2070730*	unconditioned	0.848797	0.141365	0.00762831	0.00126954	0.000939868	0.163935	NA	no_MHC	METABRAIN
rs2070730	5	131819800	IL5	ENSG00000113525	alzheimers_noukb	C	2416	unconditioned	unconditioned	2.14457e-17	0.94075	1.2371e-18	0.0542624	0.00498721	38.381	NA	no_MHC	METABRAIN
rs2070730	5	131819800	IL5	ENSG00000113525	alzheimers_noukb	C	1762	rs2070730*	unconditioned	0.836168	0.140281	0.018542	0.00310883	0.00190027	0.178926	NA	no_MHC	METABRAIN
rs2070730	5	131819800	IL5	ENSG00000113525	anxiety_cc	C	1725	unconditioned	unconditioned	2.03544e-17	0.899324	1.98199e-18	0.0875575	0.0131185	38.4332	NA	no_MHC	METABRAIN
rs2070730	5	131819800	IL5	ENSG00000113525	anxiety_cc	C	1610	rs2070730*	unconditioned	0.799824	0.110631	0.0723985	0.010007	0.00713898	0.223364	NA	no_MHC	METABRAIN
rs2070730	5	131819800	IL5	ENSG00000113525	asd	C	1967	unconditioned	unconditioned	2.12832e-17	0.956995	7.88656e-19	0.0354542	0.00755038	38.3886	NA	no_MHC	METABRAIN
rs2070730	5	131819800	IL5	ENSG00000113525	asd	C	1697	rs2070730*	unconditioned	0.835636	0.136228	0.0221744	0.00361259	0.00234923	0.179562	NA	no_MHC	METABRAIN
rs2070730	5	131819800	IL5	ENSG00000113525	bipolar	C	1991	unconditioned	unconditioned	8.82165e-18	0.39097	1.36973e-17	0.607056	0.00197399	39.2693	NA	no_MHC	METABRAIN
rs2070730	5	131819800	IL5	ENSG00000113525	bipolar	C	1707	rs2070730*	unconditioned	0.331516	0.0535995	0.509494	0.0823519	0.0230377	1.10408	NA	no_MHC	METABRAIN
rs2070730	5	131819800	IL5	ENSG00000113525	bipolar_noukb	C	1990	unconditioned	unconditioned	1.05078e-17	0.466331	1.1972e-17	0.531311	0.00235848	39.0944	NA	no_MHC	METABRAIN
rs2070730	5	131819800	IL5	ENSG00000113525	bipolar_noukb	C	1703	rs2070730*	unconditioned	0.396871	0.0640372	0.446674	0.0720527	0.0203652	0.924144	NA	no_MHC	METABRAIN
rs2070730	5	131819800	IL5	ENSG00000113525	depression_Als_noukb_included	C	1937	unconditioned	unconditioned	2.19393e-17	0.97405	4.34683e-19	0.0192922	0.00665811	38.3583	NA	no_MHC	METABRAIN
rs2070730	5	131819800	IL5	ENSG00000113525	depression_Als_noukb_included	C	1687	rs2070730*	unconditioned	0.853334	0.130118	0.0133092	0.00202819	0.00121143	0.158605	NA	no_MHC	METABRAIN
rs2070730	5	131819800	IL5	ENSG00000113525	depression_Als_ukb_included	C	1983	unconditioned	unconditioned	2.15023e-17	0.954611	6.0912e-19	0.0270241	0.018365	38.3784	NA	no_MHC	METABRAIN
rs2070730	5	131819800	IL5	ENSG00000113525	depression_Als_ukb_included	C	1693	rs2070730*	unconditioned	0.841327	0.134797	0.0194075	0.00310809	0.00136117	0.172775	NA	no_MHC	METABRAIN
rs2070730	5	131819800	IL5	ENSG00000113525	schizophrenia	C	1991	unconditioned	unconditioned	2.15873e-17	0.958479	8.15041e-19	0.0361826	0.00533836	38.3744	NA	no_MHC	METABRAIN
rs2070730	5	131819800	IL5	ENSG00000113525	schizophrenia	C	1701	rs2070730*	unconditioned	0.838543	0.135244	0.0209746	0.00338102	0.00185697	0.176089	NA	no_MHC	METABRAIN
rs2073617	8	119964283	TNFRSF11B	ENSG00000164761	adhd	C	2745	unconditioned	unconditioned	2.8211e-14	0.90175	2.93178e-15	0.0937083	0.00454174	31.1991	NA	no_MHC	METABRAIN
rs2073617	8	119964283	TNFRSF11B	ENSG00000164761	adhd	C	2647	rs2073617*	unconditioned	0.780358	0.123765	0.0782567	0.0124063	0.00521447	0.248003	NA	no_MHC	METABRAIN
rs2073617	8	119964283	TNFRSF11B	ENSG00000164761	alzheimers	C	3266	unconditioned	unconditioned	3.01599e-14	0.975266	6.97845e-16	0.0225637	0.00216997	31.1323	NA	no_MHC	METABRAIN
rs2073617	8	119964283	TNFRSF11B	ENSG00000164761	alzheimers	C	2775	rs2073617*	unconditioned	0.843536	0.14335	0.0105722	0.00179589	0.000746098	0.170153	NA	no_MHC	METABRAIN
rs2073617	8	119964283	TNFRSF11B	ENSG00000164761	alzheimers_noukb	C	3374	unconditioned	unconditioned	2.69196e-14	0.873329	3.49277e-15	0.113299	0.0133718	31.2459	NA	no_MHC	METABRAIN
rs2073617	8	119964283	TNFRSF11B	ENSG00000164761	alzheimers_noukb	C	2785	rs2073617*	unconditioned	0.771804	0.131894	0.0780411	0.0133315	0.00492994	0.259025	NA	no_MHC	METABRAIN
rs2073617	8	119964283	TNFRSF11B	ENSG00000164761	anxiety_cc	C	2042	unconditioned	unconditioned	2.66307e-14	0.857666	4.00666e-15	0.129025	0.0133088	31.2567	NA	no_MHC	METABRAIN
rs2073617	8	119964283	TNFRSF11B	ENSG00000164761	anxiety_cc	C	1975	rs2073617*	unconditioned	0.846694	0.0756059	0.0682264	0.00608893	0.00338513	0.166416	NA	no_MHC	METABRAIN
rs2073617	8	119964283	TNFRSF11B	ENSG00000164761	asd	C	3010	unconditioned	unconditioned	2.78892e-14	0.901221	2.852e-15	0.0921539	0.00662462	31.2105	NA	no_MHC	METABRAIN
rs2073617	8	119964283	TNFRSF11B	ENSG00000164761	asd	C	2762	rs2073617*	unconditioned	0.784981	0.131833	0.0675802	0.0113454	0.00425979	0.242095	NA	no_MHC	METABRAIN
rs2073617	8	119964283	TNFRSF11B	ENSG00000164761	bipolar	C	2950	unconditioned	unconditioned	2.89177e-14	0.924986	1.84437e-15	0.0589796	0.0160341	31.1743	NA	no_MHC	METABRAIN
rs2073617	8	119964283	TNFRSF11B	ENSG00000164761	bipolar	C	2687	rs2073617*	unconditioned	0.813457	0.131844	0.0444385	0.00719948	0.00306063	0.206462	NA	no_MHC	METABRAIN
rs2073617	8	119964283	TNFRSF11B	ENSG00000164761	bipolar_noukb	C	2950	unconditioned	unconditioned	2.88264e-14	0.922073	1.91413e-15	0.0612107	0.0167164	31.1775	NA	no_MHC	METABRAIN
rs2073617	8	119964283	TNFRSF11B	ENSG00000164761	bipolar_noukb	C	2691	rs2073617*	unconditioned	0.811055	0.13154	0.0465238	0.00754205	0.00333928	0.209419	NA	no_MHC	METABRAIN
rs2073617	8	119964283	TNFRSF11B	ENSG00000164761	depression_Als_noukb_included	C	2835	unconditioned	unconditioned	2.98352e-14	0.953815	1.37949e-15	0.0440994	0.002086	31.1431	NA	no_MHC	METABRAIN
rs2073617	8	119964283	TNFRSF11B	ENSG00000164761	depression_Als_noukb_included	C	2648	rs2073617*	unconditioned	0.825388	0.13121	0.0354989	0.00564089	0.00226314	0.191902	NA	no_MHC	METABRAIN
rs2073617	8	119964283	TNFRSF11B	ENSG00000164761	depression_Als_ukb_included	C	2948	unconditioned	unconditioned	3.06217e-14	0.978545	6.06367e-16	0.0193749	0.00207973	31.1171	NA	no_MHC	METABRAIN
rs2073617	8	119964283	TNFRSF11B	ENSG00000164761	depression_Als_ukb_included	C	2680	rs2073617*	unconditioned	0.847614	0.136673	0.0127981	0.00206278	0.000851625	0.16533	NA	no_MHC	METABRAIN
rs2073617	8	119964283	TNFRSF11B	ENSG00000164761	schizophrenia	C	2954	unconditioned	unconditioned	2.54906e-14	0.81537	3.85873e-15	0.123369	0.0612614	31.3005	NA	no_MHC	METABRAIN
rs2073617	8	119964283	TNFRSF11B	ENSG00000164761	schizophrenia	C	2682	rs2073617*	unconditioned	0.7545	0.121641	0.102815	0.0165715	0.00447256	0.2817	NA	no_MHC	METABRAIN
rs2079158	19	1085067	ARHGAP45	ENSG00000180448	adhd	C	247	unconditioned	unconditioned	0.678229	0.247987	0.0103454	0.00372296	0.0597161	0.38827	NA	no_MHC	METABRAIN
rs2079158	19	1085067	ARHGAP45	ENSG00000180448	adhd	C	224	rs12974537	unconditioned	0.920723	0.0561198	0.0138034	0.000832825	0.00852083	0.0825959	NA	no_MHC	METABRAIN
rs2079158	19	1085067	ARHGAP45	ENSG00000180448	adhd	C	224	rs13344749	unconditioned	0.967692	0.0158707	0.0145076	0.00023624	0.00169359	0.0328416	NA	no_MHC	METABRAIN
rs2079158	19	1085067	ARHGAP45	ENSG00000180448	adhd	C	224	rs2079158	unconditioned	2.08191e-09	0.761102	3.12118e-11	0.0111827	0.227715	19.99	NA	no_MHC	METABRAIN
rs2079158	19	1085067	ARHGAP45	ENSG00000180448	alzheimers	C	4157	unconditioned	unconditioned	9.61509e-54	0.000229422	4.19001e-50	0.999763	7.99073e-06	122.076	NA	no_MHC	METABRAIN
rs2079158	19	1085067	ARHGAP45	ENSG00000180448	alzheimers	C	1634	rs12974537	rs111278892	2.18082e-09	2.00131e-05	0.000108954	0.999858	1.34749e-05	19.9436	NA	no_MHC	METABRAIN
rs2079158	19	1085067	ARHGAP45	ENSG00000180448	alzheimers	C	1634	rs12974537	rs3752241	5.99133e-06	0.0549845	9.43631e-05	0.865924	0.0789911	12.0252	NA	no_MHC	METABRAIN
rs2079158	19	1085067	ARHGAP45	ENSG00000180448	alzheimers	C	1673	rs12974537	unconditioned	2.46396e-08	0.000225788	0.000107369	0.983871	0.0157956	17.5189	NA	no_MHC	METABRAIN
rs2079158	19	1085067	ARHGAP45	ENSG00000180448	alzheimers	C	1639	rs13344749	rs111278892	1.91957e-17	2.00156e-05	9.5902e-13	0.99998	7.09601e-08	38.4918	NA	no_MHC	METABRAIN
rs2079158	19	1085067	ARHGAP45	ENSG00000180448	alzheimers	C	1639	rs13344749	rs3752241	5.68188e-14	0.0592402	8.94897e-13	0.933025	0.00773438	30.4989	NA	no_MHC	METABRAIN
rs2079158	19	1085067	ARHGAP45	ENSG00000180448	alzheimers	C	1678	rs13344749	unconditioned	2.20219e-16	0.000229193	9.59622e-13	0.998725	0.00104606	36.0519	NA	no_MHC	METABRAIN
rs2079158	19	1085067	ARHGAP45	ENSG00000180448	alzheimers	C	1634	rs2079158	rs111278892	3.34379e-51	2.00156e-05	1.67056e-46	0.999979	9.3233e-07	116.225	NA	no_MHC	METABRAIN
rs2079158	19	1085067	ARHGAP45	ENSG00000180448	alzheimers	C	1634	rs2079158	rs3752241	9.97196e-48	0.059674	1.57053e-46	0.939834	0.000491777	108.224	NA	no_MHC	METABRAIN
rs2079158	19	1085067	ARHGAP45	ENSG00000180448	alzheimers	C	1673	rs2079158	unconditioned	3.85388e-50	0.000229431	1.67935e-46	0.999763	7.99104e-06	113.78	NA	no_MHC	METABRAIN
rs2079158	19	1085067	ARHGAP45	ENSG00000180448	alzheimers	C	1641	unconditioned	rs111278892	9.59636e-55	4.79434e-50	2.00156e-05	0.999979	9.3233e-07	124.381	NA	no_MHC	METABRAIN
rs2079158	19	1085067	ARHGAP45	ENSG00000180448	alzheimers	C	1641	unconditioned	rs3752241	2.86119e-51	4.50651e-50	0.0596704	0.939838	0.000491748	116.381	NA	no_MHC	METABRAIN
rs2079158	19	1085067	ARHGAP45	ENSG00000180448	alzheimers_noukb	C	4344	unconditioned	unconditioned	6.50909e-56	1.56745e-06	4.15267e-50	0.999998	1.13524e-07	127.072	NA	no_MHC	METABRAIN
rs2079158	19	1085067	ARHGAP45	ENSG00000180448	alzheimers_noukb	C	1661	rs12974537	rs12151021	1.32036e-14	1.20972e-10	0.000109115	0.999708	0.000183149	31.9583	NA	no_MHC	METABRAIN
rs2079158	19	1085067	ARHGAP45	ENSG00000180448	alzheimers_noukb	C	1685	rs12974537	rs4147916	4.18663e-09	3.83582e-05	0.000109092	0.999506	0.000346385	19.2914	NA	no_MHC	METABRAIN
rs2079158	19	1085067	ARHGAP45	ENSG00000180448	alzheimers_noukb	C	1685	rs12974537	unconditioned	1.64269e-10	1.50508e-06	0.0001048	0.960169	0.0397248	22.5295	NA	no_MHC	METABRAIN
rs2079158	19	1085067	ARHGAP45	ENSG00000180448	alzheimers_noukb	C	1666	rs13344749	rs12151021	1.16293e-22	1.21007e-10	9.61046e-13	1	3.84127e-11	50.5059	NA	no_MHC	METABRAIN
rs2079158	19	1085067	ARHGAP45	ENSG00000180448	alzheimers_noukb	C	1690	rs13344749	rs4147916	3.68799e-17	3.8375e-05	9.60987e-13	0.999945	1.673e-05	37.8389	NA	no_MHC	METABRAIN
rs2079158	19	1085067	ARHGAP45	ENSG00000180448	alzheimers_noukb	C	1690	rs13344749	unconditioned	1.50633e-18	1.56745e-06	9.61004e-13	0.999998	7.97614e-07	41.0369	NA	no_MHC	METABRAIN
rs2079158	19	1085067	ARHGAP45	ENSG00000180448	alzheimers_noukb	C	1661	rs2079158	rs12151021	2.03385e-56	1.21007e-10	1.68077e-46	1	5.435e-12	128.235	NA	no_MHC	METABRAIN
rs2079158	19	1085067	ARHGAP45	ENSG00000180448	alzheimers_noukb	C	1685	rs2079158	rs4147916	6.44994e-51	3.83756e-05	1.68068e-46	0.999961	4.238e-07	115.568	NA	no_MHC	METABRAIN
rs2079158	19	1085067	ARHGAP45	ENSG00000180448	alzheimers_noukb	C	1685	rs2079158	unconditioned	2.63422e-52	1.56745e-06	1.68057e-46	0.999998	1.13525e-07	118.766	NA	no_MHC	METABRAIN
rs2079158	19	1085067	ARHGAP45	ENSG00000180448	alzheimers_noukb	C	1667	unconditioned	rs12151021	5.6259e-60	4.64923e-50	1.21007e-10	1	5.435e-12	136.428	NA	no_MHC	METABRAIN
rs2079158	19	1085067	ARHGAP45	ENSG00000180448	alzheimers_noukb	C	1691	unconditioned	rs4147916	1.78378e-54	4.64804e-50	3.83756e-05	0.999961	4.238e-07	123.761	NA	no_MHC	METABRAIN
rs2079158	19	1085067	ARHGAP45	ENSG00000180448	anxiety_cc	C	2996	unconditioned	unconditioned	3.44361e-50	0.81694	6.71112e-51	0.159186	0.0238738	113.893	NA	no_MHC	METABRAIN
rs2079158	19	1085067	ARHGAP45	ENSG00000180448	anxiety_cc	C	1553	rs12974537	unconditioned	8.70391e-05	0.799263	7.94418e-06	0.0728221	0.12782	9.34915	NA	no_MHC	METABRAIN
rs2079158	19	1085067	ARHGAP45	ENSG00000180448	anxiety_cc	C	1558	rs13344749	unconditioned	8.44136e-13	0.880746	7.71793e-14	0.0804878	0.0387664	27.8005	NA	no_MHC	METABRAIN
rs2079158	19	1085067	ARHGAP45	ENSG00000180448	anxiety_cc	C	1553	rs2079158	unconditioned	1.48843e-46	0.892551	1.3573e-47	0.0813656	0.0260835	105.521	NA	no_MHC	METABRAIN
rs2079158	19	1085067	ARHGAP45	ENSG00000180448	asd	C	1797	unconditioned	unconditioned	4.38621e-50	0.923152	3.12338e-51	0.0657258	0.0111217	113.651	NA	no_MHC	METABRAIN
rs2079158	19	1085067	ARHGAP45	ENSG00000180448	asd	C	1090	rs12974537	unconditioned	0.000100992	0.935836	3.52449e-06	0.032628	0.031431	9.20047	NA	no_MHC	METABRAIN
rs2079158	19	1085067	ARHGAP45	ENSG00000180448	asd	C	1095	rs13344749	unconditioned	9.04535e-13	0.953753	3.16101e-14	0.0333172	0.0129295	27.7314	NA	no_MHC	METABRAIN
rs2079158	19	1085067	ARHGAP45	ENSG00000180448	asd	C	1090	rs2079158	unconditioned	1.54397e-46	0.955189	5.38494e-48	0.0333029	0.0115076	105.485	NA	no_MHC	METABRAIN
rs2079158	19	1085067	ARHGAP45	ENSG00000180448	bipolar	C	3652	unconditioned	unconditioned	4.49813e-50	0.893167	4.78591e-51	0.095019	0.0118142	113.626	NA	no_MHC	METABRAIN
rs2079158	19	1085067	ARHGAP45	ENSG00000180448	bipolar	C	1578	rs12974537	unconditioned	0.000223832	0.962883	6.27621e-06	0.0269892	0.00989812	8.40462	NA	no_MHC	METABRAIN
rs2079158	19	1085067	ARHGAP45	ENSG00000180448	bipolar	C	1584	rs13344749	unconditioned	9.2304e-13	0.960971	2.59534e-14	0.0270079	0.0120209	27.7111	NA	no_MHC	METABRAIN
rs2079158	19	1085067	ARHGAP45	ENSG00000180448	bipolar	C	1579	rs2079158	unconditioned	1.6116e-46	0.960368	4.52103e-48	0.0269286	0.0127031	105.442	NA	no_MHC	METABRAIN
rs2079158	19	1085067	ARHGAP45	ENSG00000180448	bipolar_noukb	C	3639	unconditioned	unconditioned	4.49135e-50	0.891241	5.01985e-51	0.0996023	0.00915685	113.627	NA	no_MHC	METABRAIN
rs2079158	19	1085067	ARHGAP45	ENSG00000180448	bipolar_noukb	C	1578	rs12974537	unconditioned	0.000223215	0.960322	6.67795e-06	0.0287194	0.0107282	8.40738	NA	no_MHC	METABRAIN
rs2079158	19	1085067	ARHGAP45	ENSG00000180448	bipolar_noukb	C	1584	rs13344749	unconditioned	9.22547e-13	0.960631	2.76622e-14	0.0287936	0.0105759	27.7116	NA	no_MHC	METABRAIN
rs2079158	19	1085067	ARHGAP45	ENSG00000180448	bipolar_noukb	C	1579	rs2079158	unconditioned	1.61243e-46	0.961361	4.82559e-48	0.0287612	0.00987729	105.441	NA	no_MHC	METABRAIN
rs2079158	19	1085067	ARHGAP45	ENSG00000180448	depression_Als_noukb_included	C	3400	unconditioned	unconditioned	4.33112e-51	0.0843937	4.69222e-50	0.914297	0.00130931	115.966	NA	no_MHC	METABRAIN
rs2079158	19	1085067	ARHGAP45	ENSG00000180448	depression_Als_noukb_included	C	1565	rs12974537	unconditioned	1.97104e-05	0.0847343	0.000212728	0.914512	0.000520902	10.8344	NA	no_MHC	METABRAIN
rs2079158	19	1085067	ARHGAP45	ENSG00000180448	depression_Als_noukb_included	C	1571	rs13344749	unconditioned	8.15235e-14	0.0847714	8.79861e-13	0.914914	0.000314544	30.1379	NA	no_MHC	METABRAIN
rs2079158	19	1085067	ARHGAP45	ENSG00000180448	depression_Als_noukb_included	C	1566	rs2079158	unconditioned	1.42605e-47	0.0846868	1.5391e-46	0.913999	0.00131386	107.867	NA	no_MHC	METABRAIN
rs2079158	19	1085067	ARHGAP45	ENSG00000180448	depression_Als_ukb_included	C	3550	unconditioned	unconditioned	2.40146e-51	0.046905	4.8788e-50	0.952921	0.000174337	116.556	NA	no_MHC	METABRAIN
rs2079158	19	1085067	ARHGAP45	ENSG00000180448	depression_Als_ukb_included	C	1565	rs12974537	unconditioned	1.10227e-05	0.0474118	0.000221371	0.952186	0.000169866	11.4156	NA	no_MHC	METABRAIN
rs2079158	19	1085067	ARHGAP45	ENSG00000180448	depression_Als_ukb_included	C	1571	rs13344749	unconditioned	4.55625e-14	0.0474244	9.15047e-13	0.952438	0.000137131	30.7197	NA	no_MHC	METABRAIN
rs2079158	19	1085067	ARHGAP45	ENSG00000180448	depression_Als_ukb_included	C	1566	rs2079158	unconditioned	7.96295e-48	0.0474226	1.59922e-46	0.952401	0.000176261	108.449	NA	no_MHC	METABRAIN
rs2079158	19	1085067	ARHGAP45	ENSG00000180448	schizophrenia	C	3671	unconditioned	unconditioned	3.15451e-50	0.625966	1.82507e-50	0.362146	0.0118874	113.98	NA	no_MHC	METABRAIN
rs2079158	19	1085067	ARHGAP45	ENSG00000180448	schizophrenia	C	1580	rs12974537	unconditioned	0.000207796	0.893744	2.28231e-05	0.098156	0.00786912	8.47896	NA	no_MHC	METABRAIN
rs2079158	19	1085067	ARHGAP45	ENSG00000180448	schizophrenia	C	1586	rs13344749	unconditioned	7.72522e-13	0.804018	8.53757e-14	0.0887493	0.107233	27.8891	NA	no_MHC	METABRAIN
rs2079158	19	1085067	ARHGAP45	ENSG00000180448	schizophrenia	C	1581	rs2079158	unconditioned	1.48793e-46	0.885877	1.63454e-47	0.0972997	0.0168232	105.522	NA	no_MHC	METABRAIN
rs210643	6	117901283	GOPC	ENSG00000047932	adhd	C	2566	unconditioned	unconditioned	6.28443e-52	0.422671	8.54891e-52	0.574971	0.00235784	117.896	NA	no_MHC	METABRAIN
rs210643	6	117901283	GOPC	ENSG00000047932	adhd	C	2404	rs210643	unconditioned	9.78585e-23	0.423587	1.32634e-22	0.574113	0.00229981	50.6785	NA	no_MHC	METABRAIN
rs210643	6	117901283	GOPC	ENSG00000047932	adhd	C	2362	rs62433107	unconditioned	0.220706	0.198597	0.299081	0.269108	0.012507	1.51092	NA	no_MHC	METABRAIN
rs210643	6	117901283	GOPC	ENSG00000047932	adhd	C	2369	rs717970	unconditioned	7.56391e-15	0.421571	1.02508e-14	0.571318	0.00711145	32.5154	NA	no_MHC	METABRAIN
rs210643	6	117901283	GOPC	ENSG00000047932	adhd	C	2406	rs9401013	unconditioned	0.0233333	0.399033	0.0316273	0.540867	0.00513956	3.75787	NA	no_MHC	METABRAIN
rs210643	6	117901283	GOPC	ENSG00000047932	alzheimers	C	3158	unconditioned	unconditioned	1.32364e-51	0.964264	3.22898e-53	0.0235108	0.0122254	117.151	NA	no_MHC	METABRAIN
rs210643	6	117901283	GOPC	ENSG00000047932	alzheimers	C	2703	rs210643	unconditioned	2.22849e-22	0.972482	3.24245e-24	0.0141362	0.0133814	49.8556	NA	no_MHC	METABRAIN
rs210643	6	117901283	GOPC	ENSG00000047932	alzheimers	C	2661	rs62433107	unconditioned	0.000770982	0.982554	1.08036e-05	0.0137654	0.0028992	7.16785	NA	no_MHC	METABRAIN
rs210643	6	117901283	GOPC	ENSG00000047932	alzheimers	C	2667	rs717970	unconditioned	1.76371e-14	0.982733	2.47517e-16	0.0137881	0.003479	31.6688	NA	no_MHC	METABRAIN
rs210643	6	117901283	GOPC	ENSG00000047932	alzheimers	C	2705	rs9401013	unconditioned	0.00114242	0.979224	1.61726e-05	0.0138565	0.00576132	6.77461	NA	no_MHC	METABRAIN
rs210643	6	117901283	GOPC	ENSG00000047932	alzheimers_noukb	C	3250	unconditioned	unconditioned	1.242e-51	0.917155	1.04688e-52	0.0773009	0.00554408	117.215	NA	no_MHC	METABRAIN
rs210643	6	117901283	GOPC	ENSG00000047932	alzheimers_noukb	C	2708	rs210643	unconditioned	2.167e-22	0.945402	1.12057e-23	0.0488819	0.00571644	49.8835	NA	no_MHC	METABRAIN
rs210643	6	117901283	GOPC	ENSG00000047932	alzheimers_noukb	C	2666	rs62433107	unconditioned	0.000739693	0.941699	3.80599e-05	0.0484447	0.00907898	7.20928	NA	no_MHC	METABRAIN
rs210643	6	117901283	GOPC	ENSG00000047932	alzheimers_noukb	C	2672	rs717970	unconditioned	1.69869e-14	0.946348	8.74494e-16	0.0487135	0.00493814	31.7063	NA	no_MHC	METABRAIN
rs210643	6	117901283	GOPC	ENSG00000047932	alzheimers_noukb	C	2710	rs9401013	unconditioned	0.00109986	0.943096	5.69621e-05	0.0488363	0.00691117	6.81257	NA	no_MHC	METABRAIN
rs210643	6	117901283	GOPC	ENSG00000047932	anxiety_cc	C	2105	unconditioned	unconditioned	1.19844e-51	0.866389	1.47183e-52	0.106376	0.0272345	117.251	NA	no_MHC	METABRAIN
rs210643	6	117901283	GOPC	ENSG00000047932	anxiety_cc	C	1982	rs210643	unconditioned	2.01446e-22	0.878326	2.23997e-23	0.0976407	0.0240332	49.9565	NA	no_MHC	METABRAIN
rs210643	6	117901283	GOPC	ENSG00000047932	anxiety_cc	C	1939	rs62433107	unconditioned	0.00069843	0.887003	7.68717e-05	0.0976122	0.0146094	7.26668	NA	no_MHC	METABRAIN
rs210643	6	117901283	GOPC	ENSG00000047932	anxiety_cc	C	1945	rs717970	unconditioned	1.59148e-14	0.886286	1.75379e-15	0.0976518	0.0160627	31.7715	NA	no_MHC	METABRAIN
rs210643	6	117901283	GOPC	ENSG00000047932	anxiety_cc	C	1983	rs9401013	unconditioned	0.00101384	0.868974	0.00011704	0.100287	0.0296083	6.89401	NA	no_MHC	METABRAIN
rs210643	6	117901283	GOPC	ENSG00000047932	asd	C	2795	unconditioned	unconditioned	1.23946e-51	0.903985	1.16625e-52	0.0850476	0.0109672	117.217	NA	no_MHC	METABRAIN
rs210643	6	117901283	GOPC	ENSG00000047932	asd	C	2540	rs210643	unconditioned	2.09724e-22	0.915173	1.69977e-23	0.0741623	0.0106651	49.9163	NA	no_MHC	METABRAIN
rs210643	6	117901283	GOPC	ENSG00000047932	asd	C	2497	rs62433107	unconditioned	0.000720472	0.918053	5.79897e-05	0.0738855	0.00728264	7.2356	NA	no_MHC	METABRAIN
rs210643	6	117901283	GOPC	ENSG00000047932	asd	C	2503	rs717970	unconditioned	1.64957e-14	0.919116	1.32845e-15	0.0740124	0.00687189	31.7357	NA	no_MHC	METABRAIN
rs210643	6	117901283	GOPC	ENSG00000047932	asd	C	2541	rs9401013	unconditioned	0.00107088	0.917875	8.65855e-05	0.0742074	0.00675964	6.83927	NA	no_MHC	METABRAIN
rs210643	6	117901283	GOPC	ENSG00000047932	bipolar	C	2797	unconditioned	unconditioned	6.97766e-52	0.470087	6.04382e-52	0.407051	0.122863	117.792	NA	no_MHC	METABRAIN
rs210643	6	117901283	GOPC	ENSG00000047932	bipolar	C	2565	rs210643	unconditioned	1.09216e-22	0.476765	9.03951e-23	0.394478	0.128757	50.5687	NA	no_MHC	METABRAIN
rs210643	6	117901283	GOPC	ENSG00000047932	bipolar	C	2522	rs62433107	unconditioned	0.266124	0.243551	0.217143	0.19865	0.0745327	1.32379	NA	no_MHC	METABRAIN
rs210643	6	117901283	GOPC	ENSG00000047932	bipolar	C	2529	rs717970	unconditioned	4.34871e-15	0.242361	3.61153e-15	0.20072	0.55692	33.0689	NA	no_MHC	METABRAIN
rs210643	6	117901283	GOPC	ENSG00000047932	bipolar	C	2566	rs9401013	unconditioned	0.0277159	0.474535	0.0230679	0.394874	0.0798072	3.58575	NA	no_MHC	METABRAIN
rs210643	6	117901283	GOPC	ENSG00000047932	bipolar_noukb	C	2792	unconditioned	unconditioned	6.05151e-52	0.407728	7.33805e-52	0.494312	0.0979603	117.934	NA	no_MHC	METABRAIN
rs210643	6	117901283	GOPC	ENSG00000047932	bipolar_noukb	C	2564	rs210643	unconditioned	9.50811e-23	0.415058	1.10555e-22	0.482503	0.102439	50.7073	NA	no_MHC	METABRAIN
rs210643	6	117901283	GOPC	ENSG00000047932	bipolar_noukb	C	2521	rs62433107	unconditioned	0.223455	0.204402	0.257413	0.235386	0.079345	1.49855	NA	no_MHC	METABRAIN
rs210643	6	117901283	GOPC	ENSG00000047932	bipolar_noukb	C	2528	rs717970	unconditioned	2.77794e-15	0.154818	3.27468e-15	0.181839	0.663343	33.5171	NA	no_MHC	METABRAIN
rs210643	6	117901283	GOPC	ENSG00000047932	bipolar_noukb	C	2565	rs9401013	unconditioned	0.0237845	0.407175	0.0277614	0.475191	0.0660874	3.73872	NA	no_MHC	METABRAIN
rs210643	6	117901283	GOPC	ENSG00000047932	depression_Als_noukb_included	C	2696	unconditioned	unconditioned	1.4349e-51	0.965098	4.32215e-53	0.0290645	0.00583777	117.071	NA	no_MHC	METABRAIN
rs210643	6	117901283	GOPC	ENSG00000047932	depression_Als_noukb_included	C	2504	rs210643	unconditioned	2.21662e-22	0.967732	5.98058e-24	0.0261038	0.00616383	49.8609	NA	no_MHC	METABRAIN
rs210643	6	117901283	GOPC	ENSG00000047932	depression_Als_noukb_included	C	2461	rs62433107	unconditioned	0.508272	0.462895	0.0135762	0.0123612	0.00289584	0.676739	NA	no_MHC	METABRAIN
rs210643	6	117901283	GOPC	ENSG00000047932	depression_Als_noukb_included	C	2468	rs717970	unconditioned	1.7301e-14	0.964275	4.63388e-16	0.0258171	0.00990814	31.688	NA	no_MHC	METABRAIN
rs210643	6	117901283	GOPC	ENSG00000047932	depression_Als_noukb_included	C	2505	rs9401013	unconditioned	0.0535209	0.916018	0.00144352	0.0247017	0.00431618	2.92768	NA	no_MHC	METABRAIN
rs210643	6	117901283	GOPC	ENSG00000047932	depression_Als_ukb_included	C	2783	unconditioned	unconditioned	1.38426e-51	0.931429	9.33329e-53	0.0627951	0.00577553	117.107	NA	no_MHC	METABRAIN
rs210643	6	117901283	GOPC	ENSG00000047932	depression_Als_ukb_included	C	2536	rs210643	unconditioned	2.14364e-22	0.935374	1.34983e-23	0.0588941	0.00573166	49.8944	NA	no_MHC	METABRAIN
rs210643	6	117901283	GOPC	ENSG00000047932	depression_Als_ukb_included	C	2493	rs62433107	unconditioned	0.486771	0.44478	0.0305288	0.0278853	0.0100345	0.719961	NA	no_MHC	METABRAIN
rs210643	6	117901283	GOPC	ENSG00000047932	depression_Als_ukb_included	C	2500	rs717970	unconditioned	1.57597e-14	0.878078	9.96792e-16	0.0554716	0.0664503	31.7813	NA	no_MHC	METABRAIN
rs210643	6	117901283	GOPC	ENSG00000047932	depression_Als_ukb_included	C	2537	rs9401013	unconditioned	0.0513269	0.877378	0.00325755	0.055672	0.0123656	2.96954	NA	no_MHC	METABRAIN
rs210643	6	117901283	GOPC	ENSG00000047932	schizophrenia	C	2812	unconditioned	unconditioned	3.2777e-52	0.220843	9.89686e-52	0.666711	0.112446	118.547	NA	no_MHC	METABRAIN
rs210643	6	117901283	GOPC	ENSG00000047932	schizophrenia	C	2564	rs210643	unconditioned	7.83169e-23	0.34189	1.04695e-22	0.456842	0.201268	50.9013	NA	no_MHC	METABRAIN
rs210643	6	117901283	GOPC	ENSG00000047932	schizophrenia	C	2521	rs62433107	unconditioned	0.221883	0.203052	0.291276	0.266537	0.0172518	1.5056	NA	no_MHC	METABRAIN
rs210643	6	117901283	GOPC	ENSG00000047932	schizophrenia	C	2528	rs717970	unconditioned	7.4099e-15	0.412973	9.733e-15	0.542401	0.0446268	32.536	NA	no_MHC	METABRAIN
rs210643	6	117901283	GOPC	ENSG00000047932	schizophrenia	C	2565	rs9401013	unconditioned	0.00381269	0.0652787	0.0113576	0.193732	0.725819	5.56942	NA	no_MHC	METABRAIN
rs216140	5	149443298	CSF1R	ENSG00000182578	adhd	C	2442	unconditioned	unconditioned	7.32991e-13	0.936206	3.52554e-14	0.0450109	0.0187828	27.9416	NA	no_MHC	METABRAIN
rs216140	5	149443298	CSF1R	ENSG00000182578	adhd	C	2269	rs216140*	unconditioned	0.835582	0.121407	0.0353745	0.00513727	0.00249909	0.179626	NA	no_MHC	METABRAIN
rs216140	5	149443298	CSF1R	ENSG00000182578	alzheimers	C	2924	unconditioned	unconditioned	7.46001e-13	0.960073	2.9143e-14	0.0375035	0.00242327	27.924	NA	no_MHC	METABRAIN
rs216140	5	149443298	CSF1R	ENSG00000182578	alzheimers	C	2398	rs216140*	unconditioned	0.845596	0.134	0.016798	0.002661	0.000944724	0.167713	NA	no_MHC	METABRAIN
rs216140	5	149443298	CSF1R	ENSG00000182578	alzheimers_noukb	C	2983	unconditioned	unconditioned	6.79533e-13	0.875054	8.57225e-14	0.110373	0.0145736	28.0174	NA	no_MHC	METABRAIN
rs216140	5	149443298	CSF1R	ENSG00000182578	alzheimers_noukb	C	2412	rs216140*	unconditioned	0.790957	0.125986	0.0676566	0.0107719	0.00462867	0.234512	NA	no_MHC	METABRAIN
rs216140	5	149443298	CSF1R	ENSG00000182578	anxiety_cc	C	2161	unconditioned	unconditioned	6.53177e-13	0.839646	7.74525e-14	0.0995028	0.0608507	28.0569	NA	no_MHC	METABRAIN
rs216140	5	149443298	CSF1R	ENSG00000182578	anxiety_cc	C	2035	rs216140*	unconditioned	0.800944	0.0978732	0.0853632	0.0104258	0.00539388	0.221964	NA	no_MHC	METABRAIN
rs216140	5	149443298	CSF1R	ENSG00000182578	asd	C	2578	unconditioned	unconditioned	6.16665e-13	0.793651	1.51498e-13	0.194968	0.0113808	28.1145	NA	no_MHC	METABRAIN
rs216140	5	149443298	CSF1R	ENSG00000182578	asd	C	2334	rs216140*	unconditioned	0.701335	0.108	0.156229	0.0240477	0.010388	0.354769	NA	no_MHC	METABRAIN
rs216140	5	149443298	CSF1R	ENSG00000182578	bipolar	C	2687	unconditioned	unconditioned	6.62867e-13	0.846862	1.16141e-13	0.148374	0.00476401	28.0422	NA	no_MHC	METABRAIN
rs216140	5	149443298	CSF1R	ENSG00000182578	bipolar	C	2343	rs216140*	unconditioned	0.741248	0.114825	0.11837	0.0183292	0.00722782	0.29942	NA	no_MHC	METABRAIN
rs216140	5	149443298	CSF1R	ENSG00000182578	bipolar_noukb	C	2688	unconditioned	unconditioned	6.71835e-13	0.858139	1.07321e-13	0.137077	0.00478341	28.0288	NA	no_MHC	METABRAIN
rs216140	5	149443298	CSF1R	ENSG00000182578	bipolar_noukb	C	2340	rs216140*	unconditioned	0.74988	0.116115	0.109202	0.0169015	0.00790182	0.287842	NA	no_MHC	METABRAIN
rs216140	5	149443298	CSF1R	ENSG00000182578	depression_Als_noukb_included	C	2594	unconditioned	unconditioned	7.56001e-13	0.965309	2.30827e-14	0.0294682	0.00522315	27.9107	NA	no_MHC	METABRAIN
rs216140	5	149443298	CSF1R	ENSG00000182578	depression_Als_noukb_included	C	2296	rs216140*	unconditioned	0.850115	0.126919	0.0188072	0.00280651	0.00135164	0.162383	NA	no_MHC	METABRAIN
rs216140	5	149443298	CSF1R	ENSG00000182578	depression_Als_ukb_included	C	2650	unconditioned	unconditioned	7.47876e-13	0.954545	3.27859e-14	0.0418424	0.00361247	27.9215	NA	no_MHC	METABRAIN
rs216140	5	149443298	CSF1R	ENSG00000182578	depression_Als_ukb_included	C	2301	rs216140*	unconditioned	0.832504	0.127274	0.0315463	0.00481897	0.00385695	0.183318	NA	no_MHC	METABRAIN
rs216140	5	149443298	CSF1R	ENSG00000182578	schizophrenia	C	2707	unconditioned	unconditioned	7.29183e-13	0.93165	4.78974e-14	0.0611896	0.00715991	27.9469	NA	no_MHC	METABRAIN
rs216140	5	149443298	CSF1R	ENSG00000182578	schizophrenia	C	2348	rs216140*	unconditioned	0.819974	0.12739	0.0429971	0.00667699	0.00296178	0.198482	NA	no_MHC	METABRAIN
rs2171492	7	129950740	CPA4	ENSG00000128510	adhd	C	2225	unconditioned	unconditioned	1.38279e-14	0.945894	7.23745e-16	0.0495029	0.00460289	31.9121	NA	no_MHC	METABRAIN
rs2171492	7	129950740	CPA4	ENSG00000128510	adhd	C	2084	rs2171492*	unconditioned	0.83821	0.114935	0.0391484	0.00536565	0.00234104	0.176486	NA	no_MHC	METABRAIN
rs2171492	7	129950740	CPA4	ENSG00000128510	alzheimers	C	2577	unconditioned	unconditioned	1.41915e-14	0.981318	2.5185e-16	0.0174138	0.00126831	31.8861	NA	no_MHC	METABRAIN
rs2171492	7	129950740	CPA4	ENSG00000128510	alzheimers	C	2171	rs2171492*	unconditioned	0.866339	0.124522	0.00747504	0.00107382	0.000590282	0.143479	NA	no_MHC	METABRAIN
rs2171492	7	129950740	CPA4	ENSG00000128510	alzheimers_noukb	C	2620	unconditioned	unconditioned	1.34569e-14	0.931069	9.12109e-16	0.0631021	0.00582879	31.9393	NA	no_MHC	METABRAIN
rs2171492	7	129950740	CPA4	ENSG00000128510	alzheimers_noukb	C	2170	rs2171492*	unconditioned	0.836168	0.120362	0.0354262	0.00509648	0.00294683	0.178925	NA	no_MHC	METABRAIN
rs2171492	7	129950740	CPA4	ENSG00000128510	anxiety_cc	C	1863	unconditioned	unconditioned	1.32414e-14	0.913766	9.32715e-16	0.0643433	0.021891	31.9554	NA	no_MHC	METABRAIN
rs2171492	7	129950740	CPA4	ENSG00000128510	anxiety_cc	C	1793	rs2171492*	unconditioned	0.857566	0.076394	0.0573832	0.00510828	0.00354875	0.153657	NA	no_MHC	METABRAIN
rs2171492	7	129950740	CPA4	ENSG00000128510	asd	C	2417	unconditioned	unconditioned	1.24517e-14	0.861275	1.91693e-15	0.132586	0.00613884	32.0169	NA	no_MHC	METABRAIN
rs2171492	7	129950740	CPA4	ENSG00000128510	asd	C	2155	rs2171492*	unconditioned	0.768398	0.10978	0.101461	0.0144897	0.00587161	0.263448	NA	no_MHC	METABRAIN
rs2171492	7	129950740	CPA4	ENSG00000128510	bipolar	C	2378	unconditioned	unconditioned	1.16697e-14	0.798234	2.79704e-15	0.191312	0.0104535	32.0818	NA	no_MHC	METABRAIN
rs2171492	7	129950740	CPA4	ENSG00000128510	bipolar	C	2110	rs2171492*	unconditioned	0.711312	0.0986762	0.162184	0.0224936	0.00533418	0.340645	NA	no_MHC	METABRAIN
rs2171492	7	129950740	CPA4	ENSG00000128510	bipolar_noukb	C	2369	unconditioned	unconditioned	1.16694e-14	0.798386	2.79265e-15	0.191055	0.0105588	32.0818	NA	no_MHC	METABRAIN
rs2171492	7	129950740	CPA4	ENSG00000128510	bipolar_noukb	C	2108	rs2171492*	unconditioned	0.711353	0.0986651	0.162371	0.0225159	0.00509449	0.340586	NA	no_MHC	METABRAIN
rs2171492	7	129950740	CPA4	ENSG00000128510	depression_Als_noukb_included	C	2310	unconditioned	unconditioned	7.09446e-15	0.48522	7.49585e-15	0.51267	0.00211005	32.5795	NA	no_MHC	METABRAIN
rs2171492	7	129950740	CPA4	ENSG00000128510	depression_Als_noukb_included	C	2093	rs2171492*	unconditioned	0.422074	0.0581515	0.444093	0.0611706	0.0145113	0.862575	NA	no_MHC	METABRAIN
rs2171492	7	129950740	CPA4	ENSG00000128510	depression_Als_ukb_included	C	2364	unconditioned	unconditioned	1.19177e-14	0.815022	2.68343e-15	0.183512	0.00146544	32.0608	NA	no_MHC	METABRAIN
rs2171492	7	129950740	CPA4	ENSG00000128510	depression_Als_ukb_included	C	2103	rs2171492*	unconditioned	0.715153	0.0990444	0.158255	0.0219117	0.0056364	0.335259	NA	no_MHC	METABRAIN
rs2171492	7	129950740	CPA4	ENSG00000128510	schizophrenia	C	2385	unconditioned	unconditioned	1.27497e-14	0.872134	1.67127e-15	0.114308	0.0135574	31.9933	NA	no_MHC	METABRAIN
rs2171492	7	129950740	CPA4	ENSG00000128510	schizophrenia	C	2103	rs2171492*	unconditioned	0.79755	0.110543	0.0773999	0.0107241	0.00378313	0.226211	NA	no_MHC	METABRAIN
rs2190907	4	110885868	EGF	ENSG00000138798	adhd	C	2422	unconditioned	unconditioned	2.18382e-07	0.957399	7.84454e-09	0.0343827	0.00821766	15.337	NA	no_MHC	METABRAIN
rs2190907	4	110885868	EGF	ENSG00000138798	adhd	C	2267	rs2190907*	unconditioned	0.862	0.105458	0.0271963	0.00332521	0.00201996	0.1485	NA	no_MHC	METABRAIN
rs2190907	4	110885868	EGF	ENSG00000138798	alzheimers	C	3178	unconditioned	unconditioned	2.18887e-07	0.965817	7.50033e-09	0.0330934	0.00108902	15.3347	NA	no_MHC	METABRAIN
rs2190907	4	110885868	EGF	ENSG00000138798	alzheimers	C	2448	rs2190907*	unconditioned	0.864023	0.116857	0.0160895	0.00217521	0.000854813	0.146155	NA	no_MHC	METABRAIN
rs2190907	4	110885868	EGF	ENSG00000138798	alzheimers_noukb	C	3307	unconditioned	unconditioned	1.63404e-07	0.72956	2.91566e-08	0.130037	0.140403	15.627	NA	no_MHC	METABRAIN
rs2190907	4	110885868	EGF	ENSG00000138798	alzheimers_noukb	C	2461	rs2190907*	unconditioned	0.800711	0.108918	0.0753272	0.0102417	0.00480219	0.222255	NA	no_MHC	METABRAIN
rs2190907	4	110885868	EGF	ENSG00000138798	anxiety_cc	C	2256	unconditioned	unconditioned	1.88048e-07	0.837537	3.35755e-08	0.149528	0.0129347	15.4866	NA	no_MHC	METABRAIN
rs2190907	4	110885868	EGF	ENSG00000138798	anxiety_cc	C	2106	rs2190907*	unconditioned	0.779049	0.0742059	0.12851	0.0122349	0.00600014	0.249682	NA	no_MHC	METABRAIN
rs2190907	4	110885868	EGF	ENSG00000138798	asd	C	2765	unconditioned	unconditioned	1.8909e-07	0.834117	2.30349e-08	0.101548	0.0643355	15.481	NA	no_MHC	METABRAIN
rs2190907	4	110885868	EGF	ENSG00000138798	asd	C	2448	rs2190907*	unconditioned	0.797584	0.107895	0.0793007	0.0107231	0.0044978	0.226169	NA	no_MHC	METABRAIN
rs2190907	4	110885868	EGF	ENSG00000138798	bipolar	C	2656	unconditioned	unconditioned	2.11057e-07	0.925329	1.57037e-08	0.0688433	0.00582747	15.3711	NA	no_MHC	METABRAIN
rs2190907	4	110885868	EGF	ENSG00000138798	bipolar	C	2313	rs2190907*	unconditioned	0.831665	0.105505	0.0530883	0.00673176	0.00301046	0.184326	NA	no_MHC	METABRAIN
rs2190907	4	110885868	EGF	ENSG00000138798	bipolar_noukb	C	2660	unconditioned	unconditioned	2.09561e-07	0.918819	1.71777e-08	0.0753097	0.00587061	15.3783	NA	no_MHC	METABRAIN
rs2190907	4	110885868	EGF	ENSG00000138798	bipolar_noukb	C	2319	rs2190907*	unconditioned	0.825638	0.104825	0.0587748	0.00745889	0.00330317	0.191599	NA	no_MHC	METABRAIN
rs2190907	4	110885868	EGF	ENSG00000138798	depression_Als_noukb_included	C	2647	unconditioned	unconditioned	2.08926e-07	0.916148	7.17002e-09	0.0313883	0.0524634	15.3813	NA	no_MHC	METABRAIN
rs2190907	4	110885868	EGF	ENSG00000138798	depression_Als_noukb_included	C	2281	rs2190907*	unconditioned	0.869184	0.107974	0.0193616	0.00240411	0.00107693	0.140201	NA	no_MHC	METABRAIN
rs2190907	4	110885868	EGF	ENSG00000138798	depression_Als_ukb_included	C	2678	unconditioned	unconditioned	2.21798e-07	0.972399	4.25049e-09	0.0186259	0.00897537	15.3215	NA	no_MHC	METABRAIN
rs2190907	4	110885868	EGF	ENSG00000138798	depression_Als_ukb_included	C	2280	rs2190907*	unconditioned	0.876634	0.109215	0.011965	0.00148996	0.000695646	0.131665	NA	no_MHC	METABRAIN
rs2190907	4	110885868	EGF	ENSG00000138798	schizophrenia	C	2737	unconditioned	unconditioned	9.62016e-08	0.421806	1.4814e-08	0.0644397	0.513754	16.1568	NA	no_MHC	METABRAIN
rs2190907	4	110885868	EGF	ENSG00000138798	schizophrenia	C	2316	rs2190907*	unconditioned	0.809152	0.102644	0.075793	0.00961184	0.0027991	0.211769	NA	no_MHC	METABRAIN
rs2228056	3	98307630	CPOX	ENSG00000080819	adhd	C	3382	unconditioned	unconditioned	7.89603e-08	0.888985	9.13429e-09	0.102831	0.00818334	16.3543	NA	no_MHC	METABRAIN
rs2228056	3	98307630	CPOX	ENSG00000080819	adhd	C	3277	rs62276436*	unconditioned	0.722047	0.171085	0.0808404	0.0191478	0.00687958	0.325665	NA	no_MHC	METABRAIN
rs2228056	3	98307630	CPOX	ENSG00000080819	alzheimers	C	4194	unconditioned	unconditioned	7.87394e-08	0.962253	2.79416e-09	0.0341431	0.00360379	16.3571	NA	no_MHC	METABRAIN
rs2228056	3	98307630	CPOX	ENSG00000080819	alzheimers	C	3628	rs62276436*	unconditioned	0.780712	0.204247	0.0112967	0.0029546	0.000789484	0.247549	NA	no_MHC	METABRAIN
rs2228056	3	98307630	CPOX	ENSG00000080819	alzheimers_noukb	C	4346	unconditioned	unconditioned	7.17926e-08	0.88765	8.42756e-09	0.104191	0.00815941	16.4495	NA	no_MHC	METABRAIN
rs2228056	3	98307630	CPOX	ENSG00000080819	alzheimers_noukb	C	3657	rs62276436*	unconditioned	0.728196	0.19201	0.0600385	0.0158269	0.00392893	0.317185	NA	no_MHC	METABRAIN
rs2228056	3	98307630	CPOX	ENSG00000080819	anxiety_cc	C	3129	unconditioned	unconditioned	6.84161e-08	0.821542	1.02462e-08	0.122981	0.0554763	16.4977	NA	no_MHC	METABRAIN
rs2228056	3	98307630	CPOX	ENSG00000080819	anxiety_cc	C	3047	rs62276436*	unconditioned	0.712209	0.152867	0.102557	0.0220022	0.010365	0.339384	NA	no_MHC	METABRAIN
rs2228056	3	98307630	CPOX	ENSG00000080819	asd	C	3920	unconditioned	unconditioned	7.52995e-08	0.919658	5.5277e-09	0.0674989	0.0128429	16.4018	NA	no_MHC	METABRAIN
rs2228056	3	98307630	CPOX	ENSG00000080819	asd	C	3601	rs62276436*	unconditioned	0.747687	0.191153	0.0461525	0.0117961	0.00321174	0.290771	NA	no_MHC	METABRAIN
rs2228056	3	98307630	CPOX	ENSG00000080819	bipolar	C	3557	unconditioned	unconditioned	8.257e-08	0.930147	4.63847e-09	0.0522345	0.0176189	16.3096	NA	no_MHC	METABRAIN
rs2228056	3	98307630	CPOX	ENSG00000080819	bipolar	C	3331	rs62276436*	unconditioned	0.765142	0.186257	0.0368258	0.0089616	0.00281332	0.267693	NA	no_MHC	METABRAIN
rs2228056	3	98307630	CPOX	ENSG00000080819	bipolar_noukb	C	3545	unconditioned	unconditioned	8.24334e-08	0.92855	4.5621e-09	0.0513686	0.0200817	16.3113	NA	no_MHC	METABRAIN
rs2228056	3	98307630	CPOX	ENSG00000080819	bipolar_noukb	C	3322	rs62276436*	unconditioned	0.765323	0.186145	0.036787	0.0089447	0.00279963	0.267457	NA	no_MHC	METABRAIN
rs2228056	3	98307630	CPOX	ENSG00000080819	depression_Als_noukb_included	C	3469	unconditioned	unconditioned	7.96306e-08	0.89571	8.89662e-09	0.100068	0.00422249	16.3459	NA	no_MHC	METABRAIN
rs2228056	3	98307630	CPOX	ENSG00000080819	depression_Als_noukb_included	C	3273	rs62276436*	unconditioned	0.726789	0.17467	0.0758736	0.0182304	0.00443633	0.319119	NA	no_MHC	METABRAIN
rs2228056	3	98307630	CPOX	ENSG00000080819	depression_Als_ukb_included	C	3508	unconditioned	unconditioned	7.84563e-08	0.88206	1.02585e-08	0.11533	0.00260899	16.3607	NA	no_MHC	METABRAIN
rs2228056	3	98307630	CPOX	ENSG00000080819	depression_Als_ukb_included	C	3272	rs62276436*	unconditioned	0.710176	0.17083	0.0894272	0.0215032	0.00806377	0.342242	NA	no_MHC	METABRAIN
rs2228056	3	98307630	CPOX	ENSG00000080819	schizophrenia	C	3566	unconditioned	unconditioned	8.23276e-08	0.927095	5.71629e-09	0.0643628	0.008542	16.3126	NA	no_MHC	METABRAIN
rs2228056	3	98307630	CPOX	ENSG00000080819	schizophrenia	C	3323	rs62276436*	unconditioned	0.756095	0.184386	0.0447965	0.0109205	0.00380149	0.279588	NA	no_MHC	METABRAIN
rs2233823	6	43193947	DNPH1	ENSG00000112667	adhd	C	1885	unconditioned	unconditioned	3.72252e-29	0.849824	6.16532e-30	0.14074	0.00943613	65.4606	NA	no_MHC	METABRAIN
rs2233823	6	43193947	DNPH1	ENSG00000112667	adhd	C	1800	rs2233823*	unconditioned	0.0585784	0.794485	0.00943998	0.128023	0.00947424	2.83739	NA	no_MHC	METABRAIN
rs2233823	6	43193947	DNPH1	ENSG00000112667	alzheimers	C	2305	unconditioned	unconditioned	3.6882e-29	0.920763	1.08972e-30	0.0271529	0.0520838	65.4698	NA	no_MHC	METABRAIN
rs2233823	6	43193947	DNPH1	ENSG00000112667	alzheimers	C	1921	rs2233823*	unconditioned	0.0671436	0.914736	0.00105697	0.0143971	0.00266641	2.70092	NA	no_MHC	METABRAIN
rs2233823	6	43193947	DNPH1	ENSG00000112667	alzheimers_noukb	C	2348	unconditioned	unconditioned	3.72733e-29	0.928405	2.32919e-30	0.0580021	0.013593	65.4593	NA	no_MHC	METABRAIN
rs2233823	6	43193947	DNPH1	ENSG00000112667	alzheimers_noukb	C	1926	rs2233823*	unconditioned	0.0654487	0.887248	0.00250054	0.0338873	0.0109156	2.72649	NA	no_MHC	METABRAIN
rs2233823	6	43193947	DNPH1	ENSG00000112667	anxiety_cc	C	1203	unconditioned	unconditioned	3.69146e-29	0.904778	2.52403e-30	0.0618307	0.033391	65.4689	NA	no_MHC	METABRAIN
rs2233823	6	43193947	DNPH1	ENSG00000112667	anxiety_cc	C	1163	rs2233823*	unconditioned	0.0621168	0.837682	0.00407065	0.0548539	0.0412771	2.77874	NA	no_MHC	METABRAIN
rs2233823	6	43193947	DNPH1	ENSG00000112667	asd	C	2086	unconditioned	unconditioned	3.37492e-29	0.838886	5.44958e-30	0.135431	0.0256827	65.5586	NA	no_MHC	METABRAIN
rs2233823	6	43193947	DNPH1	ENSG00000112667	asd	C	1877	rs2233823*	unconditioned	0.0586823	0.799123	0.00882485	0.120162	0.0132082	2.83562	NA	no_MHC	METABRAIN
rs2233823	6	43193947	DNPH1	ENSG00000112667	bipolar	C	2004	unconditioned	unconditioned	2.0978e-31	0.0048108	2.3704e-30	0.0534176	0.941772	70.6392	NA	no_MHC	METABRAIN
rs2233823	6	43193947	DNPH1	ENSG00000112667	bipolar_noukb	C	2010	unconditioned	unconditioned	3.00876e-31	0.00687961	2.43682e-30	0.0547802	0.93834	70.2786	NA	no_MHC	METABRAIN
rs2233823	6	43193947	DNPH1	ENSG00000112667	depression_Als_noukb_included	C	1923	unconditioned	unconditioned	4.1506e-29	0.949138	2.07684e-30	0.0474886	0.00337325	65.3517	NA	no_MHC	METABRAIN
rs2233823	6	43193947	DNPH1	ENSG00000112667	depression_Als_noukb_included	C	1782	rs2233823*	unconditioned	0.0653632	0.885268	0.00301632	0.0408471	0.00550564	2.7278	NA	no_MHC	METABRAIN
rs2233823	6	43193947	DNPH1	ENSG00000112667	depression_Als_ukb_included	C	2000	unconditioned	unconditioned	4.13179e-29	0.945715	2.23848e-30	0.0512329	0.00305183	65.3563	NA	no_MHC	METABRAIN
rs2233823	6	43193947	DNPH1	ENSG00000112667	depression_Als_ukb_included	C	1809	rs2233823*	unconditioned	0.0649824	0.880721	0.0033362	0.0452105	0.00574943	2.73364	NA	no_MHC	METABRAIN
rs2233823	6	43193947	DNPH1	ENSG00000112667	schizophrenia	C	2042	unconditioned	unconditioned	1.03872e-31	0.00237669	2.01671e-29	0.460907	0.536716	71.3422	NA	no_MHC	METABRAIN
rs2233823	6	43193947	DNPH1	ENSG00000112667	schizophrenia	C	1833	rs2233823*	unconditioned	0.00025197	0.00341707	0.0483866	0.655899	0.292045	8.2862	NA	no_MHC	METABRAIN
rs2235251	6	26431982	BTN2A1	ENSG00000112763	adhd	C	2369	unconditioned	unconditioned	9.31972e-35	0.93814	5.56423e-36	0.0560047	0.00585507	78.3583	NA	caution_MHC	METABRAIN
rs2235251	6	26431982	BTN2A1	ENSG00000112763	adhd	C	2024	rs2273193	unconditioned	6.20914e-60	0.944679	3.2493e-61	0.04943	0.00589118	136.329	NA	caution_MHC	METABRAIN
rs2235251	6	26431982	BTN2A1	ENSG00000112763	adhd	C	2024	rs6906367	unconditioned	3.08993e-08	0.941511	1.61706e-09	0.0492632	0.00922564	17.2925	NA	caution_MHC	METABRAIN
rs2235251	6	26431982	BTN2A1	ENSG00000112763	adhd	C	2062	rs6917995	unconditioned	1.39219e-24	0.944128	7.37381e-26	0.0500002	0.00587216	54.9312	NA	caution_MHC	METABRAIN
rs2235251	6	26431982	BTN2A1	ENSG00000112763	adhd	C	2061	rs994379	unconditioned	2.18823e-25	0.944242	1.15888e-26	0.0500012	0.00575693	56.7815	NA	caution_MHC	METABRAIN
rs2235251	6	26431982	BTN2A1	ENSG00000112763	alzheimers	C	3136	unconditioned	unconditioned	8.83559e-35	0.970708	2.54514e-36	0.0279605	0.00133152	78.4117	NA	caution_MHC	METABRAIN
rs2235251	6	26431982	BTN2A1	ENSG00000112763	alzheimers	C	2219	rs2273193	unconditioned	6.47049e-60	0.984783	9.11881e-62	0.0138771	0.0013396	136.288	NA	caution_MHC	METABRAIN
rs2235251	6	26431982	BTN2A1	ENSG00000112763	alzheimers	C	2219	rs6906367	unconditioned	3.23135e-08	0.984666	4.55392e-10	0.0138754	0.00145815	17.2478	NA	caution_MHC	METABRAIN
rs2235251	6	26431982	BTN2A1	ENSG00000112763	alzheimers	C	2258	rs6917995	unconditioned	1.44825e-24	0.982231	2.114e-26	0.0143341	0.00343446	54.8917	NA	caution_MHC	METABRAIN
rs2235251	6	26431982	BTN2A1	ENSG00000112763	alzheimers	C	2257	rs994379	unconditioned	2.26315e-25	0.976668	3.30555e-27	0.0142561	0.00907635	56.7479	NA	caution_MHC	METABRAIN
rs2235251	6	26431982	BTN2A1	ENSG00000112763	alzheimers_noukb	C	3285	unconditioned	unconditioned	7.58606e-35	0.860654	1.17966e-35	0.133829	0.00551708	78.5642	NA	caution_MHC	METABRAIN
rs2235251	6	26431982	BTN2A1	ENSG00000112763	alzheimers_noukb	C	2267	rs2273193	unconditioned	6.04021e-60	0.919901	4.85884e-61	0.0739922	0.00610693	136.357	NA	caution_MHC	METABRAIN
rs2235251	6	26431982	BTN2A1	ENSG00000112763	alzheimers_noukb	C	2267	rs6906367	unconditioned	2.98189e-08	0.908762	2.4e-09	0.0731245	0.0181134	17.3281	NA	caution_MHC	METABRAIN
rs2235251	6	26431982	BTN2A1	ENSG00000112763	alzheimers_noukb	C	2306	rs6917995	unconditioned	1.35513e-24	0.919241	1.09907e-25	0.0745482	0.00621045	54.9581	NA	caution_MHC	METABRAIN
rs2235251	6	26431982	BTN2A1	ENSG00000112763	alzheimers_noukb	C	2305	rs994379	unconditioned	2.12776e-25	0.91841	1.72551e-26	0.0744716	0.00711867	56.8096	NA	caution_MHC	METABRAIN
rs2235251	6	26431982	BTN2A1	ENSG00000112763	anxiety_cc	C	2171	unconditioned	unconditioned	7.69354e-35	0.835474	1.37038e-35	0.1488	0.015726	78.5501	NA	caution_MHC	METABRAIN
rs2235251	6	26431982	BTN2A1	ENSG00000112763	anxiety_cc	C	1918	rs2273193	unconditioned	5.52264e-60	0.844832	9.10776e-61	0.139311	0.015857	136.446	NA	caution_MHC	METABRAIN
rs2235251	6	26431982	BTN2A1	ENSG00000112763	anxiety_cc	C	1918	rs6906367	unconditioned	2.75766e-08	0.841141	4.54784e-09	0.138698	0.020161	17.4063	NA	caution_MHC	METABRAIN
rs2235251	6	26431982	BTN2A1	ENSG00000112763	anxiety_cc	C	1920	rs6917995	unconditioned	1.24758e-24	0.847372	2.05784e-25	0.139758	0.0128706	55.0408	NA	caution_MHC	METABRAIN
rs2235251	6	26431982	BTN2A1	ENSG00000112763	anxiety_cc	C	1919	rs994379	unconditioned	1.9617e-25	0.84788	3.23539e-26	0.139827	0.0122937	56.8908	NA	caution_MHC	METABRAIN
rs2235251	6	26431982	BTN2A1	ENSG00000112763	asd	C	2657	unconditioned	unconditioned	7.19847e-35	0.801516	1.71716e-35	0.19119	0.0072947	78.6166	NA	caution_MHC	METABRAIN
rs2235251	6	26431982	BTN2A1	ENSG00000112763	asd	C	2196	rs2273193	unconditioned	5.58889e-60	0.850859	9.28843e-61	0.141401	0.00774044	136.434	NA	caution_MHC	METABRAIN
rs2235251	6	26431982	BTN2A1	ENSG00000112763	asd	C	2196	rs6906367	unconditioned	2.78613e-08	0.849044	4.63043e-09	0.141098	0.00985846	17.396	NA	caution_MHC	METABRAIN
rs2235251	6	26431982	BTN2A1	ENSG00000112763	asd	C	2235	rs6917995	unconditioned	1.20373e-24	0.816459	2.01385e-25	0.136547	0.046994	55.0766	NA	caution_MHC	METABRAIN
rs2235251	6	26431982	BTN2A1	ENSG00000112763	asd	C	2234	rs994379	unconditioned	1.86041e-25	0.80293	3.11177e-26	0.134237	0.0628326	56.9438	NA	caution_MHC	METABRAIN
rs2235251	6	26431982	BTN2A1	ENSG00000112763	bipolar	C	2442	unconditioned	unconditioned	2.63942e-43	2.66478e-09	9.90484e-35	1	3.40681e-11	98.0406	NA	caution_MHC	METABRAIN
rs2235251	6	26431982	BTN2A1	ENSG00000112763	bipolar	C	2050	rs2273193	rs13195401*	5.58041e-60	0.847502	9.71433e-61	0.147527	0.00497074	136.436	NA	caution_MHC	METABRAIN
rs2235251	6	26431982	BTN2A1	ENSG00000112763	bipolar	C	2058	rs2273193	unconditioned	2.59169e-68	3.94376e-09	6.5716e-60	1	4.77359e-11	155.623	NA	caution_MHC	METABRAIN
rs2235251	6	26431982	BTN2A1	ENSG00000112763	bipolar	C	2050	rs6906367	rs13195401*	2.76698e-08	0.842797	4.81702e-09	0.146712	0.0104911	17.4029	NA	caution_MHC	METABRAIN
rs2235251	6	26431982	BTN2A1	ENSG00000112763	bipolar	C	2058	rs6906367	unconditioned	1.29162e-16	3.93573e-09	3.27509e-08	0.99796	0.00204034	36.5855	NA	caution_MHC	METABRAIN
rs2235251	6	26431982	BTN2A1	ENSG00000112763	bipolar	C	2088	rs6917995	rs13195401*	3.40195e-25	0.230596	6.30312e-26	0.0419973	0.727407	56.3403	NA	caution_MHC	METABRAIN
rs2235251	6	26431982	BTN2A1	ENSG00000112763	bipolar	C	2096	rs6917995	unconditioned	5.81514e-33	3.94376e-09	1.47451e-24	1	4.50415e-11	74.2248	NA	caution_MHC	METABRAIN
rs2235251	6	26431982	BTN2A1	ENSG00000112763	bipolar	C	2087	rs994379	rs13195401*	1.95373e-25	0.84263	3.46762e-26	0.149548	0.00782186	56.8949	NA	caution_MHC	METABRAIN
rs2235251	6	26431982	BTN2A1	ENSG00000112763	bipolar	C	2095	rs994379	unconditioned	9.139e-34	3.94376e-09	2.31733e-25	1	3.80927e-11	76.0753	NA	caution_MHC	METABRAIN
rs2235251	6	26431982	BTN2A1	ENSG00000112763	bipolar	C	2307	unconditioned	rs13195401*	8.06854e-35	1.82027e-35	0.81216	0.18322	0.00462011	78.5025	NA	caution_MHC	METABRAIN
rs2235251	6	26431982	BTN2A1	ENSG00000112763	bipolar_noukb	C	2442	unconditioned	unconditioned	4.01068e-43	4.04928e-09	9.90469e-35	1	4.5241e-11	97.6222	NA	caution_MHC	METABRAIN
rs2235251	6	26431982	BTN2A1	ENSG00000112763	bipolar_noukb	C	2050	rs2273193	rs13195401*	5.68418e-60	0.863263	8.66118e-61	0.131533	0.00520444	136.417	NA	caution_MHC	METABRAIN
rs2235251	6	26431982	BTN2A1	ENSG00000112763	bipolar_noukb	C	2055	rs2273193	unconditioned	3.79242e-68	5.77125e-09	6.57124e-60	1	6.15333e-11	155.243	NA	caution_MHC	METABRAIN
rs2235251	6	26431982	BTN2A1	ENSG00000112763	bipolar_noukb	C	2050	rs6906367	rs13195401*	2.81723e-08	0.858101	4.29297e-09	0.130749	0.0111505	17.3849	NA	caution_MHC	METABRAIN
rs2235251	6	26431982	BTN2A1	ENSG00000112763	bipolar_noukb	C	2055	rs6906367	unconditioned	1.89026e-16	5.75992e-09	3.2753e-08	0.998035	0.00196497	36.2046	NA	caution_MHC	METABRAIN
rs2235251	6	26431982	BTN2A1	ENSG00000112763	bipolar_noukb	C	2088	rs6917995	rs13195401*	3.70605e-25	0.251209	5.98607e-26	0.0398667	0.708925	56.2547	NA	caution_MHC	METABRAIN
rs2235251	6	26431982	BTN2A1	ENSG00000112763	bipolar_noukb	C	2093	rs6917995	unconditioned	8.50965e-33	5.77125e-09	1.47449e-24	1	6.19447e-11	73.8441	NA	caution_MHC	METABRAIN
rs2235251	6	26431982	BTN2A1	ENSG00000112763	bipolar_noukb	C	2087	rs994379	rs13195401*	1.98954e-25	0.858074	3.09259e-26	0.133373	0.00855333	56.8767	NA	caution_MHC	METABRAIN
rs2235251	6	26431982	BTN2A1	ENSG00000112763	bipolar_noukb	C	2092	rs994379	unconditioned	1.33737e-33	5.77125e-09	2.31729e-25	1	5.29883e-11	75.6946	NA	caution_MHC	METABRAIN
rs2235251	6	26431982	BTN2A1	ENSG00000112763	bipolar_noukb	C	2305	unconditioned	rs13195401*	8.26263e-35	1.62376e-35	0.8317	0.16344	0.00485999	78.4787	NA	caution_MHC	METABRAIN
rs2235251	6	26431982	BTN2A1	ENSG00000112763	depression_Als_noukb_included	C	2383	unconditioned	unconditioned	3.68343e-36	0.037087	9.55839e-35	0.962396	0.000516744	81.5892	NA	caution_MHC	METABRAIN
rs2235251	6	26431982	BTN2A1	ENSG00000112763	depression_Als_noukb_included	C	2016	rs2273193	unconditioned	2.9287e-61	0.0445633	6.27506e-60	0.954817	0.000620038	139.383	NA	caution_MHC	METABRAIN
rs2235251	6	26431982	BTN2A1	ENSG00000112763	depression_Als_noukb_included	C	2016	rs6906367	unconditioned	1.462e-09	0.0445485	3.13249e-08	0.9545	0.000951899	20.3435	NA	caution_MHC	METABRAIN
rs2235251	6	26431982	BTN2A1	ENSG00000112763	depression_Als_noukb_included	C	2054	rs6917995	unconditioned	6.57425e-26	0.0445852	1.40863e-24	0.9553	0.000114961	57.9841	NA	caution_MHC	METABRAIN
rs2235251	6	26431982	BTN2A1	ENSG00000112763	depression_Als_noukb_included	C	2053	rs994379	unconditioned	1.03321e-26	0.0445856	2.2138e-25	0.955309	0.000105679	59.8345	NA	caution_MHC	METABRAIN
rs2235251	6	26431982	BTN2A1	ENSG00000112763	depression_Als_ukb_included	C	2418	unconditioned	unconditioned	7.50157e-44	7.54351e-10	9.9444e-35	1	2.92477e-12	99.2986	NA	caution_MHC	METABRAIN
rs2235251	6	26431982	BTN2A1	ENSG00000112763	depression_Als_ukb_included	C	1775	rs2273193	rs13198716	1.24047e-75	1.90635e-16	6.50702e-60	1	3.30735e-18	172.478	NA	caution_MHC	METABRAIN
rs2235251	6	26431982	BTN2A1	ENSG00000112763	depression_Als_ukb_included	C	1810	rs2273193	rs2451738	4.0348e-69	6.15564e-10	6.55464e-60	1	1.25486e-11	157.483	NA	caution_MHC	METABRAIN
rs2235251	6	26431982	BTN2A1	ENSG00000112763	depression_Als_ukb_included	C	1767	rs2273193	rs61242782	2.83546e-70	4.3224e-11	6.55992e-60	1	1.1723e-12	160.139	NA	caution_MHC	METABRAIN
rs2235251	6	26431982	BTN2A1	ENSG00000112763	depression_Als_ukb_included	C	1728	rs2273193	rs62396201	1.52029e-69	2.33461e-10	6.51196e-60	1	3.17466e-08	158.459	NA	caution_MHC	METABRAIN
rs2235251	6	26431982	BTN2A1	ENSG00000112763	depression_Als_ukb_included	C	2031	rs2273193	unconditioned	5.03261e-69	7.65992e-10	6.57006e-60	1	3.06567e-12	157.262	NA	caution_MHC	METABRAIN
rs2235251	6	26431982	BTN2A1	ENSG00000112763	depression_Als_ukb_included	C	1775	rs6906367	rs13198716	6.24435e-24	1.90635e-16	3.27554e-08	1	6.27753e-09	53.4304	NA	caution_MHC	METABRAIN
rs2235251	6	26431982	BTN2A1	ENSG00000112763	depression_Als_ukb_included	C	1810	rs6906367	rs2451738	2.01922e-17	6.15564e-10	3.28027e-08	1	3.51137e-09	38.4412	NA	caution_MHC	METABRAIN
rs2235251	6	26431982	BTN2A1	ENSG00000112763	depression_Als_ukb_included	C	1767	rs6906367	rs61242782	1.41807e-18	4.3224e-11	3.28075e-08	1	5.07426e-09	41.0972	NA	caution_MHC	METABRAIN
rs2235251	6	26431982	BTN2A1	ENSG00000112763	depression_Als_ukb_included	C	1728	rs6906367	rs62396201	7.64853e-18	2.33461e-10	3.27615e-08	1	9.41887e-09	39.412	NA	caution_MHC	METABRAIN
rs2235251	6	26431982	BTN2A1	ENSG00000112763	depression_Als_ukb_included	C	2031	rs6906367	unconditioned	2.66927e-17	7.62783e-10	3.48473e-08	0.995806	0.0041944	38.1621	NA	caution_MHC	METABRAIN
rs2235251	6	26431982	BTN2A1	ENSG00000112763	depression_Als_ukb_included	C	1813	rs6917995	rs13198716	2.80355e-40	1.90635e-16	1.47063e-24	1	3.30102e-16	91.0725	NA	caution_MHC	METABRAIN
rs2235251	6	26431982	BTN2A1	ENSG00000112763	depression_Als_ukb_included	C	1848	rs6917995	rs2451738	9.07031e-34	6.15564e-10	1.4735e-24	1	1.37881e-12	76.0829	NA	caution_MHC	METABRAIN
rs2235251	6	26431982	BTN2A1	ENSG00000112763	depression_Als_ukb_included	C	1805	rs6917995	rs61242782	6.3704e-35	4.3224e-11	1.47381e-24	1	1.14598e-13	78.7388	NA	caution_MHC	METABRAIN
rs2235251	6	26431982	BTN2A1	ENSG00000112763	depression_Als_ukb_included	C	1766	rs6917995	rs62396201	3.43405e-34	2.33461e-10	1.47093e-24	1	3.85896e-13	77.0542	NA	caution_MHC	METABRAIN
rs2235251	6	26431982	BTN2A1	ENSG00000112763	depression_Als_ukb_included	C	2069	rs6917995	unconditioned	1.1294e-33	7.65992e-10	1.47442e-24	1	8.54724e-12	75.8636	NA	caution_MHC	METABRAIN
rs2235251	6	26431982	BTN2A1	ENSG00000112763	depression_Als_ukb_included	C	1812	rs994379	rs13198716	4.40538e-41	1.90635e-16	2.31089e-25	1	3.51661e-19	92.9232	NA	caution_MHC	METABRAIN
rs2235251	6	26431982	BTN2A1	ENSG00000112763	depression_Als_ukb_included	C	1847	rs994379	rs2451738	1.42542e-34	6.15564e-10	2.31564e-25	1	2.11676e-07	77.9334	NA	caution_MHC	METABRAIN
rs2235251	6	26431982	BTN2A1	ENSG00000112763	depression_Als_ukb_included	C	1804	rs994379	rs61242782	1.00114e-35	4.3224e-11	2.31616e-25	1	3.31489e-11	80.5893	NA	caution_MHC	METABRAIN
rs2235251	6	26431982	BTN2A1	ENSG00000112763	depression_Als_ukb_included	C	1765	rs994379	rs62396201	5.39618e-35	2.33461e-10	2.31139e-25	1	1.47806e-09	78.9048	NA	caution_MHC	METABRAIN
rs2235251	6	26431982	BTN2A1	ENSG00000112763	depression_Als_ukb_included	C	2068	rs994379	unconditioned	1.77494e-34	7.65992e-10	2.31718e-25	1	1.09463e-11	77.7141	NA	caution_MHC	METABRAIN
rs2235251	6	26431982	BTN2A1	ENSG00000112763	depression_Als_ukb_included	C	2028	unconditioned	rs13198716	1.89139e-50	9.92148e-35	1.90635e-16	1	3.24073e-18	114.492	NA	caution_MHC	METABRAIN
rs2235251	6	26431982	BTN2A1	ENSG00000112763	depression_Als_ukb_included	C	2062	unconditioned	rs2451738	6.10214e-44	9.9131e-35	6.15564e-10	1	1.31322e-11	99.5051	NA	caution_MHC	METABRAIN
rs2235251	6	26431982	BTN2A1	ENSG00000112763	depression_Als_ukb_included	C	2019	unconditioned	rs61242782	4.28717e-45	9.9185e-35	4.3224e-11	1	1.03597e-12	102.161	NA	caution_MHC	METABRAIN
rs2235251	6	26431982	BTN2A1	ENSG00000112763	depression_Als_ukb_included	C	1980	unconditioned	rs62396201	2.31145e-44	9.90082e-35	2.33461e-10	1	1.29532e-08	100.476	NA	caution_MHC	METABRAIN
rs2235251	6	26431982	BTN2A1	ENSG00000112763	schizophrenia	C	2488	unconditioned	unconditioned	3.02208e-64	3.05131e-30	9.90422e-35	1	1.52564e-28	146.259	NA	caution_MHC	METABRAIN
rs2235251	6	26431982	BTN2A1	ENSG00000112763	schizophrenia	C	1771	rs2273193	rs13195401	1.11894e-75	1.73673e-16	6.44279e-60	1	5.85072e-18	172.581	NA	caution_MHC	METABRAIN
rs2235251	6	26431982	BTN2A1	ENSG00000112763	schizophrenia	C	1768	rs2273193	rs141939966	3.32621e-70	5.14783e-11	6.46138e-60	1	3.30492e-13	159.979	NA	caution_MHC	METABRAIN
rs2235251	6	26431982	BTN2A1	ENSG00000112763	schizophrenia	C	1768	rs2273193	rs2066295	1.69686e-63	0.000261833	6.47898e-60	0.999736	1.81326e-06	144.534	NA	caution_MHC	METABRAIN
rs2235251	6	26431982	BTN2A1	ENSG00000112763	schizophrenia	C	1814	rs2273193	rs2451738	1.21807e-69	1.88117e-10	6.47507e-60	1	1.38691e-12	158.681	NA	caution_MHC	METABRAIN
rs2235251	6	26431982	BTN2A1	ENSG00000112763	schizophrenia	C	1762	rs2273193	rs2758383	7.80982e-69	1.20864e-09	6.46165e-60	1	8.73845e-10	156.823	NA	caution_MHC	METABRAIN
rs2235251	6	26431982	BTN2A1	ENSG00000112763	schizophrenia	C	1801	rs2273193	rs2794720	2.67311e-69	4.13347e-10	6.467e-60	1	4.67274e-12	157.895	NA	caution_MHC	METABRAIN
rs2235251	6	26431982	BTN2A1	ENSG00000112763	schizophrenia	C	1763	rs2273193	rs66827971	1.21676e-75	1.88216e-16	6.46467e-60	1	1.30584e-18	172.498	NA	caution_MHC	METABRAIN
rs2235251	6	26431982	BTN2A1	ENSG00000112763	schizophrenia	C	1767	rs2273193	rs9379815	7.24996e-68	1.12196e-08	6.46189e-60	1	8.68376e-11	154.595	NA	caution_MHC	METABRAIN
rs2235251	6	26431982	BTN2A1	ENSG00000112763	schizophrenia	C	1769	rs2273193	rs9393682	6.31554e-63	0.000977625	6.45374e-60	0.999017	5.79816e-06	143.22	NA	caution_MHC	METABRAIN
rs2235251	6	26431982	BTN2A1	ENSG00000112763	schizophrenia	C	1776	rs2273193	rs9461245	5.43189e-63	0.000838387	6.45624e-60	0.996487	0.0026746	143.371	NA	caution_MHC	METABRAIN
rs2235251	6	26431982	BTN2A1	ENSG00000112763	schizophrenia	C	2082	rs2273193	unconditioned	2.43556e-89	3.70542e-30	6.57295e-60	1	4.85848e-32	204.04	NA	caution_MHC	METABRAIN
rs2235251	6	26431982	BTN2A1	ENSG00000112763	schizophrenia	C	1771	rs6906367	rs13195401	5.62613e-24	1.72122e-16	3.23949e-08	0.99106	0.00893962	53.5346	NA	caution_MHC	METABRAIN
rs2235251	6	26431982	BTN2A1	ENSG00000112763	schizophrenia	C	1768	rs6906367	rs141939966	1.68363e-18	5.14783e-11	3.27057e-08	1	2.60777e-09	40.9256	NA	caution_MHC	METABRAIN
rs2235251	6	26431982	BTN2A1	ENSG00000112763	schizophrenia	C	1768	rs6906367	rs2066295	8.56823e-12	0.000261831	3.27154e-08	0.999728	1.03856e-05	25.483	NA	caution_MHC	METABRAIN
rs2235251	6	26431982	BTN2A1	ENSG00000112763	schizophrenia	C	1814	rs6906367	rs2451738	6.15503e-18	1.88117e-10	3.27191e-08	1	3.627e-09	39.6293	NA	caution_MHC	METABRAIN
rs2235251	6	26431982	BTN2A1	ENSG00000112763	schizophrenia	C	1762	rs6906367	rs2758383	3.95297e-17	1.20864e-09	3.27059e-08	1	6.56581e-08	37.7695	NA	caution_MHC	METABRAIN
rs2235251	6	26431982	BTN2A1	ENSG00000112763	schizophrenia	C	1801	rs6906367	rs2794720	1.35211e-17	4.13345e-10	3.27111e-08	0.999996	4.29443e-06	38.8423	NA	caution_MHC	METABRAIN
rs2235251	6	26431982	BTN2A1	ENSG00000112763	schizophrenia	C	1763	rs6906367	rs66827971	6.15633e-24	1.88216e-16	3.27088e-08	1	9.54997e-10	53.4446	NA	caution_MHC	METABRAIN
rs2235251	6	26431982	BTN2A1	ENSG00000112763	schizophrenia	C	1767	rs6906367	rs9379815	3.66949e-16	1.12196e-08	3.27062e-08	1	3.59034e-09	35.5413	NA	caution_MHC	METABRAIN
rs2235251	6	26431982	BTN2A1	ENSG00000112763	schizophrenia	C	1769	rs6906367	rs9393682	3.1971e-11	0.000977575	3.26706e-08	0.998966	5.64347e-05	24.1662	NA	caution_MHC	METABRAIN
rs2235251	6	26431982	BTN2A1	ENSG00000112763	schizophrenia	C	1776	rs6906367	rs9461245	2.75075e-11	0.000840625	3.26948e-08	0.99915	9.03275e-06	24.3166	NA	caution_MHC	METABRAIN
rs2235251	6	26431982	BTN2A1	ENSG00000112763	schizophrenia	C	2082	rs6906367	unconditioned	1.2325e-37	3.68862e-30	3.3262e-08	0.995461	0.00453939	84.9866	NA	caution_MHC	METABRAIN
rs2235251	6	26431982	BTN2A1	ENSG00000112763	schizophrenia	C	1809	rs6917995	rs13195401	2.54669e-40	1.73673e-16	1.46637e-24	1	1.0347e-16	91.1686	NA	caution_MHC	METABRAIN
rs2235251	6	26431982	BTN2A1	ENSG00000112763	schizophrenia	C	1806	rs6917995	rs141939966	7.5544e-35	5.14783e-11	1.46749e-24	1	3.11573e-13	78.5683	NA	caution_MHC	METABRAIN
rs2235251	6	26431982	BTN2A1	ENSG00000112763	schizophrenia	C	1806	rs6917995	rs2066295	3.84532e-28	0.000261826	1.46823e-24	0.999707	3.07531e-05	63.1255	NA	caution_MHC	METABRAIN
rs2235251	6	26431982	BTN2A1	ENSG00000112763	schizophrenia	C	1852	rs6917995	rs2451738	2.76216e-34	1.88117e-10	1.46832e-24	1	9.78856e-13	77.2719	NA	caution_MHC	METABRAIN
rs2235251	6	26431982	BTN2A1	ENSG00000112763	schizophrenia	C	1800	rs6917995	rs2758383	1.77369e-33	1.20864e-09	1.46751e-24	1	5.20364e-12	75.4122	NA	caution_MHC	METABRAIN
rs2235251	6	26431982	BTN2A1	ENSG00000112763	schizophrenia	C	1839	rs6917995	rs2794720	6.06723e-34	4.13347e-10	1.46783e-24	1	2.24281e-12	76.485	NA	caution_MHC	METABRAIN
rs2235251	6	26431982	BTN2A1	ENSG00000112763	schizophrenia	C	1801	rs6917995	rs66827971	2.76243e-40	1.88216e-16	1.46769e-24	1	3.6898e-17	91.0873	NA	caution_MHC	METABRAIN
rs2235251	6	26431982	BTN2A1	ENSG00000112763	schizophrenia	C	1805	rs6917995	rs9379815	1.6465e-32	1.12196e-08	1.46752e-24	1	6.14559e-11	73.1841	NA	caution_MHC	METABRAIN
rs2235251	6	26431982	BTN2A1	ENSG00000112763	schizophrenia	C	1807	rs6917995	rs9393682	1.43458e-27	0.000977624	1.46597e-24	0.999018	4.8115e-06	61.8089	NA	caution_MHC	METABRAIN
rs2235251	6	26431982	BTN2A1	ENSG00000112763	schizophrenia	C	1814	rs6917995	rs9461245	1.23449e-27	0.000840618	1.46732e-24	0.999156	3.66766e-06	61.9591	NA	caution_MHC	METABRAIN
rs2235251	6	26431982	BTN2A1	ENSG00000112763	schizophrenia	C	2120	rs6917995	unconditioned	5.464e-54	3.70542e-30	1.47459e-24	1	3.94691e-19	122.641	NA	caution_MHC	METABRAIN
rs2235251	6	26431982	BTN2A1	ENSG00000112763	schizophrenia	C	1808	rs994379	rs13195401	4.0011e-41	1.73673e-16	2.30381e-25	1	1.31433e-16	93.0194	NA	caution_MHC	METABRAIN
rs2235251	6	26431982	BTN2A1	ENSG00000112763	schizophrenia	C	1805	rs994379	rs141939966	1.18692e-35	5.14783e-11	2.30568e-25	1	3.28174e-13	80.4191	NA	caution_MHC	METABRAIN
rs2235251	6	26431982	BTN2A1	ENSG00000112763	schizophrenia	C	1805	rs994379	rs2066295	6.04204e-29	0.000261831	2.30698e-25	0.999728	1.04705e-05	64.9762	NA	caution_MHC	METABRAIN
rs2235251	6	26431982	BTN2A1	ENSG00000112763	schizophrenia	C	1851	rs994379	rs2451738	4.33996e-35	1.88117e-10	2.30705e-25	1	9.34045e-13	79.1226	NA	caution_MHC	METABRAIN
rs2235251	6	26431982	BTN2A1	ENSG00000112763	schizophrenia	C	1799	rs994379	rs2758383	2.78677e-34	1.20864e-09	2.3057e-25	1	5.19997e-12	77.263	NA	caution_MHC	METABRAIN
rs2235251	6	26431982	BTN2A1	ENSG00000112763	schizophrenia	C	1838	rs994379	rs2794720	9.53277e-35	4.13347e-10	2.30624e-25	1	1.8225e-12	78.3357	NA	caution_MHC	METABRAIN
rs2235251	6	26431982	BTN2A1	ENSG00000112763	schizophrenia	C	1800	rs994379	rs66827971	4.34028e-41	1.88216e-16	2.30601e-25	1	1.26522e-18	92.9381	NA	caution_MHC	METABRAIN
rs2235251	6	26431982	BTN2A1	ENSG00000112763	schizophrenia	C	1804	rs994379	rs9379815	2.58693e-33	1.12196e-08	2.30573e-25	1	9.12562e-11	75.0348	NA	caution_MHC	METABRAIN
rs2235251	6	26431982	BTN2A1	ENSG00000112763	schizophrenia	C	1806	rs994379	rs9393682	2.25396e-28	0.000977624	2.30328e-25	0.999018	4.73493e-06	63.6597	NA	caution_MHC	METABRAIN
rs2235251	6	26431982	BTN2A1	ENSG00000112763	schizophrenia	C	1813	rs994379	rs9461245	1.93968e-28	0.000840619	2.30549e-25	0.999156	3.62013e-06	63.8099	NA	caution_MHC	METABRAIN
rs2235251	6	26431982	BTN2A1	ENSG00000112763	schizophrenia	C	2119	rs994379	unconditioned	8.58718e-55	3.70542e-30	2.31746e-25	1	1.73226e-25	124.492	NA	caution_MHC	METABRAIN
rs2235251	6	26431982	BTN2A1	ENSG00000112763	schizophrenia	C	2031	unconditioned	rs13195401	1.63427e-50	9.8967e-35	1.65132e-16	1	6.11653e-18	114.638	NA	caution_MHC	METABRAIN
rs2235251	6	26431982	BTN2A1	ENSG00000112763	schizophrenia	C	2027	unconditioned	rs141939966	5.09314e-45	9.89377e-35	5.14783e-11	1	2.87198e-13	101.988	NA	caution_MHC	METABRAIN
rs2235251	6	26431982	BTN2A1	ENSG00000112763	schizophrenia	C	2027	unconditioned	rs2066295	2.57481e-38	9.87928e-35	0.000260559	0.999738	1.58621e-06	86.5525	NA	caution_MHC	METABRAIN
rs2235251	6	26431982	BTN2A1	ENSG00000112763	schizophrenia	C	2073	unconditioned	rs2451738	1.85984e-44	9.88659e-35	1.88117e-10	1	1.08704e-12	100.693	NA	caution_MHC	METABRAIN
rs2235251	6	26431982	BTN2A1	ENSG00000112763	schizophrenia	C	2021	unconditioned	rs2758383	1.19582e-43	9.89393e-35	1.20864e-09	1	2.5372e-10	98.8323	NA	caution_MHC	METABRAIN
rs2235251	6	26431982	BTN2A1	ENSG00000112763	schizophrenia	C	2060	unconditioned	rs2794720	4.09194e-44	9.89954e-35	4.13347e-10	1	4.98248e-12	99.9047	NA	caution_MHC	METABRAIN
rs2235251	6	26431982	BTN2A1	ENSG00000112763	schizophrenia	C	2022	unconditioned	rs66827971	1.86253e-50	9.8957e-35	1.88216e-16	1	1.10576e-18	114.507	NA	caution_MHC	METABRAIN
rs2235251	6	26431982	BTN2A1	ENSG00000112763	schizophrenia	C	2026	unconditioned	rs9379815	1.10917e-42	9.88603e-35	1.12196e-08	1	9.01191e-11	96.605	NA	caution_MHC	METABRAIN
rs2235251	6	26431982	BTN2A1	ENSG00000112763	schizophrenia	C	2028	unconditioned	rs9393682	9.31734e-38	9.87991e-35	0.000942166	0.999052	5.54962e-06	85.2664	NA	caution_MHC	METABRAIN
rs2235251	6	26431982	BTN2A1	ENSG00000112763	schizophrenia	C	2035	unconditioned	rs9461245	8.30367e-38	9.88192e-35	0.000838862	0.998301	0.000860458	85.3815	NA	caution_MHC	METABRAIN
rs2235920	1	17420398	PADI2	ENSG00000117115	adhd	C	2045	unconditioned	unconditioned	1.39651e-11	0.927945	1.01766e-12	0.0676168	0.00443794	24.9945	NA	no_MHC	METABRAIN
rs2235920	1	17420398	PADI2	ENSG00000117115	adhd	C	1901	rs2235920*	unconditioned	0.00239296	0.934031	0.000146048	0.0569996	0.00643015	6.03523	NA	no_MHC	METABRAIN
rs2235920	1	17420398	PADI2	ENSG00000117115	alzheimers	C	2723	unconditioned	unconditioned	1.44535e-11	0.971884	3.99037e-13	0.0268307	0.00128526	24.9601	NA	no_MHC	METABRAIN
rs2235920	1	17420398	PADI2	ENSG00000117115	alzheimers	C	2102	rs2235920*	unconditioned	0.00251423	0.983096	2.85714e-05	0.0111686	0.00319308	5.98579	NA	no_MHC	METABRAIN
rs2235920	1	17420398	PADI2	ENSG00000117115	alzheimers_noukb	C	3169	unconditioned	unconditioned	1.21129e-11	0.820381	2.2207e-12	0.150374	0.0292456	25.1367	NA	no_MHC	METABRAIN
rs2235920	1	17420398	PADI2	ENSG00000117115	alzheimers_noukb	C	2113	rs2235920*	unconditioned	0.00231227	0.904153	0.000212259	0.0829881	0.0103347	6.06953	NA	no_MHC	METABRAIN
rs2235920	1	17420398	PADI2	ENSG00000117115	anxiety_cc	C	2079	unconditioned	unconditioned	1.35644e-11	0.911248	1.10925e-12	0.0745041	0.0142477	25.0236	NA	no_MHC	METABRAIN
rs2235920	1	17420398	PADI2	ENSG00000117115	anxiety_cc	C	1868	rs2235920*	unconditioned	0.00236146	0.921637	0.0001568	0.0611815	0.0146632	6.04847	NA	no_MHC	METABRAIN
rs2235920	1	17420398	PADI2	ENSG00000117115	asd	C	2500	unconditioned	unconditioned	1.37467e-11	0.92387	1.03747e-12	0.0697183	0.00641139	25.0102	NA	no_MHC	METABRAIN
rs2235920	1	17420398	PADI2	ENSG00000117115	asd	C	2066	rs2235920*	unconditioned	0.00236418	0.924403	0.000134188	0.0524476	0.0206516	6.04733	NA	no_MHC	METABRAIN
rs2235920	1	17420398	PADI2	ENSG00000117115	bipolar	C	2597	unconditioned	unconditioned	1.28888e-11	0.865177	1.92225e-12	0.129028	0.00579543	25.0747	NA	no_MHC	METABRAIN
rs2235920	1	17420398	PADI2	ENSG00000117115	bipolar	C	2007	rs2235920*	unconditioned	0.00209152	0.817745	0.000243382	0.0950729	0.0848467	6.16986	NA	no_MHC	METABRAIN
rs2235920	1	17420398	PADI2	ENSG00000117115	bipolar_noukb	C	2603	unconditioned	unconditioned	1.30182e-11	0.873973	1.78778e-12	0.120016	0.00601142	25.0647	NA	no_MHC	METABRAIN
rs2235920	1	17420398	PADI2	ENSG00000117115	bipolar_noukb	C	2008	rs2235920*	unconditioned	0.00211778	0.828001	0.000221833	0.0866486	0.0830104	6.15739	NA	no_MHC	METABRAIN
rs2235920	1	17420398	PADI2	ENSG00000117115	depression_Als_noukb_included	C	2327	unconditioned	unconditioned	1.43918e-11	0.957768	6.04279e-13	0.0402124	0.00202001	24.9644	NA	no_MHC	METABRAIN
rs2235920	1	17420398	PADI2	ENSG00000117115	depression_Als_noukb_included	C	1990	rs2235920*	unconditioned	0.00246955	0.965103	7.6844e-05	0.0300284	0.00232184	6.00372	NA	no_MHC	METABRAIN
rs2235920	1	17420398	PADI2	ENSG00000117115	depression_Als_ukb_included	C	2370	unconditioned	unconditioned	1.46688e-11	0.975161	3.47082e-13	0.0230718	0.00176737	24.9453	NA	no_MHC	METABRAIN
rs2235920	1	17420398	PADI2	ENSG00000117115	depression_Als_ukb_included	C	1986	rs2235920*	unconditioned	0.00250839	0.978145	4.48285e-05	0.017479	0.00182251	5.98811	NA	no_MHC	METABRAIN
rs2235920	1	17420398	PADI2	ENSG00000117115	schizophrenia	C	2620	unconditioned	unconditioned	1.37783e-11	0.925224	1.03135e-12	0.0692504	0.00552575	25.0079	NA	no_MHC	METABRAIN
rs2235920	1	17420398	PADI2	ENSG00000117115	schizophrenia	C	2013	rs2235920*	unconditioned	0.00233937	0.914646	0.000101904	0.0397992	0.0431131	6.05787	NA	no_MHC	METABRAIN
rs2243603	20	1546911	SIRPB1	ENSG00000101307	adhd	C	2715	unconditioned	unconditioned	0	0.923359	0	0.0709196	0.00572178	1286.95	NA	no_MHC	METABRAIN
rs2243603	20	1546911	SIRPB1	ENSG00000101307	adhd	C	2559	rs2254194	unconditioned	0.000729416	0.700905	5.14147e-05	0.0491559	0.249159	7.22327	NA	no_MHC	METABRAIN
rs2243603	20	1546911	SIRPB1	ENSG00000101307	adhd	C	2576	rs6075340	unconditioned	3.3223e-118	0.930314	2.25318e-119	0.0630873	0.00659862	270.504	NA	no_MHC	METABRAIN
rs2243603	20	1546911	SIRPB1	ENSG00000101307	adhd	C	2549	rs76897346	unconditioned	0.709155	0.222857	0.0479692	0.0150697	0.00494942	0.343682	NA	no_MHC	METABRAIN
rs2243603	20	1546911	SIRPB1	ENSG00000101307	alzheimers	C	3422	unconditioned	unconditioned	0	0.966627	0	0.0296079	0.00376544	1287.28	NA	no_MHC	METABRAIN
rs2243603	20	1546911	SIRPB1	ENSG00000101307	alzheimers	C	2730	rs2254194	unconditioned	0.00101586	0.977328	2.04196e-05	0.0196432	0.00199274	6.89202	NA	no_MHC	METABRAIN
rs2243603	20	1546911	SIRPB1	ENSG00000101307	alzheimers	C	2762	rs6075340	unconditioned	3.50254e-118	0.977182	7.09226e-120	0.0197838	0.0030345	270.452	NA	no_MHC	METABRAIN
rs2243603	20	1546911	SIRPB1	ENSG00000101307	alzheimers	C	2721	rs76897346	unconditioned	4.94203e-06	0.974701	9.92682e-08	0.0195726	0.00572142	12.2177	NA	no_MHC	METABRAIN
rs2243603	20	1546911	SIRPB1	ENSG00000101307	alzheimers_noukb	C	3515	unconditioned	unconditioned	0	0.36982	0	0.622892	0.00728862	1288.29	NA	no_MHC	METABRAIN
rs2243603	20	1546911	SIRPB1	ENSG00000101307	alzheimers_noukb	C	2737	rs2254194	unconditioned	0.000337132	0.324339	0.00055285	0.531728	0.143043	7.99504	NA	no_MHC	METABRAIN
rs2243603	20	1546911	SIRPB1	ENSG00000101307	alzheimers_noukb	C	2771	rs6075340	unconditioned	1.34785e-118	0.375742	2.2083e-118	0.615604	0.00865481	271.407	NA	no_MHC	METABRAIN
rs2243603	20	1546911	SIRPB1	ENSG00000101307	alzheimers_noukb	C	2728	rs76897346	unconditioned	1.91189e-06	0.377034	3.13061e-06	0.617366	0.005595	13.1674	NA	no_MHC	METABRAIN
rs2243603	20	1546911	SIRPB1	ENSG00000101307	anxiety_cc	C	2560	unconditioned	unconditioned	0	0.840474	0	0.131406	0.0281208	1287.38	NA	no_MHC	METABRAIN
rs2243603	20	1546911	SIRPB1	ENSG00000101307	anxiety_cc	C	2358	rs2254194	unconditioned	0.000777098	0.747661	0.000110789	0.106447	0.145004	7.15994	NA	no_MHC	METABRAIN
rs2243603	20	1546911	SIRPB1	ENSG00000101307	anxiety_cc	C	2392	rs6075340	unconditioned	3.01503e-118	0.844446	4.30302e-119	0.120483	0.0350704	270.601	NA	no_MHC	METABRAIN
rs2243603	20	1546911	SIRPB1	ENSG00000101307	anxiety_cc	C	2349	rs76897346	unconditioned	4.33468e-06	0.855291	6.09617e-07	0.120261	0.0244425	12.3489	NA	no_MHC	METABRAIN
rs2243603	20	1546911	SIRPB1	ENSG00000101307	asd	C	3015	unconditioned	unconditioned	0	0.890473	0	0.102561	0.00696613	1287.35	NA	no_MHC	METABRAIN
rs2243603	20	1546911	SIRPB1	ENSG00000101307	asd	C	2689	rs2254194	unconditioned	0.000923329	0.88832	8.87722e-05	0.085381	0.0252867	6.98752	NA	no_MHC	METABRAIN
rs2243603	20	1546911	SIRPB1	ENSG00000101307	asd	C	2720	rs6075340	unconditioned	3.24348e-118	0.905264	3.11989e-119	0.0870694	0.00766612	270.528	NA	no_MHC	METABRAIN
rs2243603	20	1546911	SIRPB1	ENSG00000101307	asd	C	2680	rs76897346	unconditioned	4.59147e-06	0.9056	4.40177e-07	0.0868108	0.00758432	12.2913	NA	no_MHC	METABRAIN
rs2243603	20	1546911	SIRPB1	ENSG00000101307	bipolar	C	3065	unconditioned	unconditioned	0	0.908091	0	0.0874333	0.00447579	1287.1	NA	no_MHC	METABRAIN
rs2243603	20	1546911	SIRPB1	ENSG00000101307	bipolar	C	2665	rs2254194	unconditioned	0.000896951	0.861799	6.78716e-05	0.0651396	0.0720963	7.01651	NA	no_MHC	METABRAIN
rs2243603	20	1546911	SIRPB1	ENSG00000101307	bipolar	C	2682	rs6075340	unconditioned	3.31772e-118	0.926427	2.47063e-119	0.0689844	0.0045884	270.506	NA	no_MHC	METABRAIN
rs2243603	20	1546911	SIRPB1	ENSG00000101307	bipolar	C	2655	rs76897346	unconditioned	0.700107	0.225625	0.0520271	0.0167614	0.00547982	0.356522	NA	no_MHC	METABRAIN
rs2243603	20	1546911	SIRPB1	ENSG00000101307	bipolar_noukb	C	3059	unconditioned	unconditioned	0	0.911654	0	0.0838508	0.00449494	1287.14	NA	no_MHC	METABRAIN
rs2243603	20	1546911	SIRPB1	ENSG00000101307	bipolar_noukb	C	2661	rs2254194	unconditioned	0.000911752	0.876023	6.56834e-05	0.0630494	0.0599503	7.00014	NA	no_MHC	METABRAIN
rs2243603	20	1546911	SIRPB1	ENSG00000101307	bipolar_noukb	C	2677	rs6075340	unconditioned	3.33089e-118	0.929304	2.36878e-119	0.0660833	0.004613	270.502	NA	no_MHC	METABRAIN
rs2243603	20	1546911	SIRPB1	ENSG00000101307	bipolar_noukb	C	2651	rs76897346	unconditioned	0.702483	0.226109	0.0498523	0.0160405	0.00551538	0.353134	NA	no_MHC	METABRAIN
rs2243603	20	1546911	SIRPB1	ENSG00000101307	depression_Als_noukb_included	C	2908	unconditioned	unconditioned	0	0.871132	0	0.118112	0.0107556	1287.07	NA	no_MHC	METABRAIN
rs2243603	20	1546911	SIRPB1	ENSG00000101307	depression_Als_noukb_included	C	2592	rs2254194	unconditioned	0.000917935	0.881852	0.000119001	0.11432	0.00279028	6.99338	NA	no_MHC	METABRAIN
rs2243603	20	1546911	SIRPB1	ENSG00000101307	depression_Als_noukb_included	C	2611	rs6075340	unconditioned	3.11301e-118	0.868921	4.04701e-119	0.112944	0.0181352	270.569	NA	no_MHC	METABRAIN
rs2243603	20	1546911	SIRPB1	ENSG00000101307	depression_Als_noukb_included	C	2582	rs76897346	unconditioned	0.671039	0.209669	0.0869736	0.0271701	0.0051484	0.398928	NA	no_MHC	METABRAIN
rs2243603	20	1546911	SIRPB1	ENSG00000101307	depression_Als_ukb_included	C	3015	unconditioned	unconditioned	0	0.629694	0	0.366382	0.00392419	1287.36	NA	no_MHC	METABRAIN
rs2243603	20	1546911	SIRPB1	ENSG00000101307	depression_Als_ukb_included	C	2630	rs2254194	unconditioned	0.000661811	0.635837	0.0003763	0.36153	0.00159442	7.32053	NA	no_MHC	METABRAIN
rs2243603	20	1546911	SIRPB1	ENSG00000101307	depression_Als_ukb_included	C	2649	rs6075340	unconditioned	2.27129e-118	0.634172	1.29195e-118	0.360724	0.00510486	270.885	NA	no_MHC	METABRAIN
rs2243603	20	1546911	SIRPB1	ENSG00000101307	depression_Als_ukb_included	C	2620	rs76897346	unconditioned	0.478872	0.152645	0.272271	0.0867799	0.00943191	0.736323	NA	no_MHC	METABRAIN
rs2243603	20	1546911	SIRPB1	ENSG00000101307	schizophrenia	C	3076	unconditioned	unconditioned	0	0.147254	0	0.843507	0.0092385	1288.87	NA	no_MHC	METABRAIN
rs2243603	20	1546911	SIRPB1	ENSG00000101307	schizophrenia	C	2664	rs2254194	unconditioned	7.92124e-05	0.0761087	0.000451631	0.433445	0.489915	9.44338	NA	no_MHC	METABRAIN
rs2243603	20	1546911	SIRPB1	ENSG00000101307	schizophrenia	C	2683	rs6075340	unconditioned	5.35461e-119	0.149639	3.01881e-118	0.843626	0.00673501	272.33	NA	no_MHC	METABRAIN
rs2243603	20	1546911	SIRPB1	ENSG00000101307	schizophrenia	C	2654	rs76897346	unconditioned	0.112104	0.0361005	0.631795	0.203438	0.0165631	2.18833	NA	no_MHC	METABRAIN
rs2256225	3	3842877	LRRN1	ENSG00000175928	adhd	C	3557	unconditioned	unconditioned	1.7973e-06	0.857415	2.62142e-07	0.12504	0.0175431	13.2292	NA	no_MHC	METABRAIN
rs2256225	3	3842877	LRRN1	ENSG00000175928	adhd	C	3315	rs1485204*	unconditioned	0.23451	0.614451	0.0323702	0.0847808	0.0338876	1.45026	NA	no_MHC	METABRAIN
rs2256225	3	3842877	LRRN1	ENSG00000175928	alzheimers	C	4375	unconditioned	unconditioned	2.01765e-06	0.974223	4.99487e-08	0.0241161	0.00165922	13.1136	NA	no_MHC	METABRAIN
rs2256225	3	3842877	LRRN1	ENSG00000175928	alzheimers	C	3512	rs1485204*	unconditioned	0.26853	0.71622	0.003646	0.0097227	0.001881	1.31479	NA	no_MHC	METABRAIN
rs2256225	3	3842877	LRRN1	ENSG00000175928	alzheimers_noukb	C	4539	unconditioned	unconditioned	1.69671e-06	0.829279	3.36908e-07	0.16466	0.00605847	13.2868	NA	no_MHC	METABRAIN
rs2256225	3	3842877	LRRN1	ENSG00000175928	alzheimers_noukb	C	3538	rs1485204*	unconditioned	0.254159	0.680136	0.0154373	0.0413018	0.00896561	1.3698	NA	no_MHC	METABRAIN
rs2256225	3	3842877	LRRN1	ENSG00000175928	anxiety_cc	C	3075	unconditioned	unconditioned	1.46591e-06	0.712974	3.50677e-07	0.170443	0.116581	13.433	NA	no_MHC	METABRAIN
rs2256225	3	3842877	LRRN1	ENSG00000175928	anxiety_cc	C	2789	rs1485204*	unconditioned	0.234919	0.59744	0.0401577	0.102103	0.0253809	1.44851	NA	no_MHC	METABRAIN
rs2256225	3	3842877	LRRN1	ENSG00000175928	asd	C	3967	unconditioned	unconditioned	1.8977e-06	0.910493	1.53611e-07	0.0736849	0.0158196	13.1749	NA	no_MHC	METABRAIN
rs2256225	3	3842877	LRRN1	ENSG00000175928	asd	C	3493	rs1485204*	unconditioned	0.252549	0.674802	0.0168202	0.044932	0.010897	1.37615	NA	no_MHC	METABRAIN
rs2256225	3	3842877	LRRN1	ENSG00000175928	bipolar	C	3887	unconditioned	unconditioned	1.79464e-06	0.861774	2.72792e-07	0.130986	0.00723783	13.2307	NA	no_MHC	METABRAIN
rs2256225	3	3842877	LRRN1	ENSG00000175928	bipolar	C	3385	rs1485204*	unconditioned	0.238954	0.634084	0.0323051	0.0857153	0.00894123	1.43148	NA	no_MHC	METABRAIN
rs2256225	3	3842877	LRRN1	ENSG00000175928	bipolar_noukb	C	3891	unconditioned	unconditioned	1.85282e-06	0.889709	2.1444e-07	0.102965	0.00732376	13.1988	NA	no_MHC	METABRAIN
rs2256225	3	3842877	LRRN1	ENSG00000175928	bipolar_noukb	C	3382	rs1485204*	unconditioned	0.247082	0.655524	0.0242461	0.0643175	0.00882964	1.39803	NA	no_MHC	METABRAIN
rs2256225	3	3842877	LRRN1	ENSG00000175928	depression_Als_noukb_included	C	3767	unconditioned	unconditioned	1.59767e-06	0.767118	4.76957e-07	0.229005	0.00387447	13.347	NA	no_MHC	METABRAIN
rs2256225	3	3842877	LRRN1	ENSG00000175928	depression_Als_noukb_included	C	3335	rs1485204*	unconditioned	0.208889	0.552963	0.060274	0.159536	0.018338	1.56595	NA	no_MHC	METABRAIN
rs2256225	3	3842877	LRRN1	ENSG00000175928	depression_Als_ukb_included	C	3834	unconditioned	unconditioned	1.95804e-06	0.940096	1.19568e-07	0.0574046	0.00249706	13.1436	NA	no_MHC	METABRAIN
rs2256225	3	3842877	LRRN1	ENSG00000175928	depression_Als_ukb_included	C	3357	rs1485204*	unconditioned	0.257205	0.681901	0.01403	0.0371865	0.00967831	1.35788	NA	no_MHC	METABRAIN
rs2256225	3	3842877	LRRN1	ENSG00000175928	schizophrenia	C	3908	unconditioned	unconditioned	1.5215e-06	0.730615	5.43611e-07	0.261031	0.00835171	13.3958	NA	no_MHC	METABRAIN
rs2256225	3	3842877	LRRN1	ENSG00000175928	schizophrenia	C	3379	rs1485204*	unconditioned	0.201662	0.535026	0.0661573	0.175499	0.0216562	1.60116	NA	no_MHC	METABRAIN
rs2261330	7	73704677	CLIP2	ENSG00000106665	adhd	C	1013	unconditioned	unconditioned	6.24254e-14	0.727866	2.57367e-15	0.029766	0.242368	30.4048	NA	no_MHC	METABRAIN
rs2261330	7	73704677	CLIP2	ENSG00000106665	adhd	C	911	rs10236516	unconditioned	8.35799e-12	0.728645	3.03362e-13	0.0262018	0.245153	25.5078	NA	no_MHC	METABRAIN
rs2261330	7	73704677	CLIP2	ENSG00000106665	adhd	C	889	rs512023	unconditioned	0.0478764	0.914245	0.00139573	0.026643	0.00984004	3.03913	NA	no_MHC	METABRAIN
rs2261330	7	73704677	CLIP2	ENSG00000106665	alzheimers	C	1920	unconditioned	unconditioned	1.47198e-25	0.954134	2.81081e-27	0.018192	0.0276737	57.178	NA	no_MHC	METABRAIN
rs2261330	7	73704677	CLIP2	ENSG00000106665	alzheimers	C	1161	rs10236516	unconditioned	1.12601e-11	0.976552	6.95399e-14	0.00601352	0.0174348	25.2098	NA	no_MHC	METABRAIN
rs2261330	7	73704677	CLIP2	ENSG00000106665	alzheimers	C	1141	rs512023	unconditioned	2.7152e-07	0.98739	1.58516e-09	0.00575762	0.00685225	15.1192	NA	no_MHC	METABRAIN
rs2261330	7	73704677	CLIP2	ENSG00000106665	alzheimers_noukb	C	2022	unconditioned	unconditioned	1.39855e-25	0.911024	9.94658e-27	0.0647686	0.0242071	57.2292	NA	no_MHC	METABRAIN
rs2261330	7	73704677	CLIP2	ENSG00000106665	alzheimers_noukb	C	1164	rs10236516	unconditioned	1.09728e-11	0.951644	2.41228e-13	0.0208936	0.0274628	25.2356	NA	no_MHC	METABRAIN
rs2261330	7	73704677	CLIP2	ENSG00000106665	alzheimers_noukb	C	1144	rs512023	unconditioned	2.25654e-07	0.820596	4.91231e-09	0.0177021	0.161701	15.3043	NA	no_MHC	METABRAIN
rs2261330	7	73704677	CLIP2	ENSG00000106665	anxiety_cc	C	1312	unconditioned	unconditioned	1.34829e-25	0.86599	1.4964e-26	0.0960746	0.0379353	57.2658	NA	no_MHC	METABRAIN
rs2261330	7	73704677	CLIP2	ENSG00000106665	anxiety_cc	C	1086	rs10236516	unconditioned	1.03034e-11	0.893788	9.42304e-13	0.0817179	0.0244937	25.2986	NA	no_MHC	METABRAIN
rs2261330	7	73704677	CLIP2	ENSG00000106665	anxiety_cc	C	1066	rs512023	unconditioned	2.44022e-07	0.887444	2.21852e-08	0.0806499	0.031906	15.226	NA	no_MHC	METABRAIN
rs2261330	7	73704677	CLIP2	ENSG00000106665	asd	C	1535	unconditioned	unconditioned	7.44816e-14	0.904944	7.02252e-15	0.0853131	0.00974316	30.2282	NA	no_MHC	METABRAIN
rs2261330	7	73704677	CLIP2	ENSG00000106665	asd	C	1144	rs10236516	unconditioned	1.07847e-11	0.93556	6.26821e-13	0.0543658	0.0100745	25.2529	NA	no_MHC	METABRAIN
rs2261330	7	73704677	CLIP2	ENSG00000106665	asd	C	1124	rs512023	unconditioned	2.57936e-07	0.938048	1.49349e-08	0.054307	0.00764512	15.1706	NA	no_MHC	METABRAIN
rs2261330	7	73704677	CLIP2	ENSG00000106665	bipolar	C	1698	unconditioned	unconditioned	7.78707e-14	0.927602	3.87482e-15	0.0461309	0.0262669	30.1837	NA	no_MHC	METABRAIN
rs2261330	7	73704677	CLIP2	ENSG00000106665	bipolar	C	1115	rs10236516	unconditioned	1.08973e-11	0.945268	3.21487e-13	0.0278601	0.0268717	25.2425	NA	no_MHC	METABRAIN
rs2261330	7	73704677	CLIP2	ENSG00000106665	bipolar	C	1095	rs512023	unconditioned	2.64988e-07	0.963602	7.64765e-09	0.0278013	0.00859627	15.1436	NA	no_MHC	METABRAIN
rs2261330	7	73704677	CLIP2	ENSG00000106665	bipolar_noukb	C	1709	unconditioned	unconditioned	7.80948e-14	0.930234	3.74794e-15	0.0446188	0.0251475	30.1809	NA	no_MHC	METABRAIN
rs2261330	7	73704677	CLIP2	ENSG00000106665	bipolar_noukb	C	1116	rs10236516	unconditioned	1.0936e-11	0.948656	2.95284e-13	0.0255889	0.0257548	25.239	NA	no_MHC	METABRAIN
rs2261330	7	73704677	CLIP2	ENSG00000106665	bipolar_noukb	C	1096	rs512023	unconditioned	2.65829e-07	0.966665	7.01479e-09	0.0255009	0.00783353	15.1404	NA	no_MHC	METABRAIN
rs2261330	7	73704677	CLIP2	ENSG00000106665	depression_Als_noukb_included	C	1625	unconditioned	unconditioned	6.4466e-14	0.766559	1.92154e-14	0.228483	0.00495796	30.3726	NA	no_MHC	METABRAIN
rs2261330	7	73704677	CLIP2	ENSG00000106665	depression_Als_noukb_included	C	1111	rs10236516	unconditioned	9.36805e-12	0.812643	2.1025e-12	0.182379	0.00497755	25.3937	NA	no_MHC	METABRAIN
rs2261330	7	73704677	CLIP2	ENSG00000106665	depression_Als_noukb_included	C	1091	rs512023	unconditioned	2.23663e-07	0.813333	5.01667e-08	0.182423	0.00424301	15.3131	NA	no_MHC	METABRAIN
rs2261330	7	73704677	CLIP2	ENSG00000106665	depression_Als_ukb_included	C	1698	unconditioned	unconditioned	2.42706e-14	0.280998	6.20471e-14	0.718363	0.000639283	31.3495	NA	no_MHC	METABRAIN
rs2261330	7	73704677	CLIP2	ENSG00000106665	depression_Als_ukb_included	C	1094	rs10236516	unconditioned	4.39164e-12	0.374943	7.31118e-12	0.624203	0.000853936	26.1513	NA	no_MHC	METABRAIN
rs2261330	7	73704677	CLIP2	ENSG00000106665	depression_Als_ukb_included	C	1075	rs512023	unconditioned	1.02877e-07	0.374058	1.71266e-07	0.622715	0.00322615	16.0897	NA	no_MHC	METABRAIN
rs2261330	7	73704677	CLIP2	ENSG00000106665	schizophrenia	C	1761	unconditioned	unconditioned	7.59708e-14	0.904976	7.15687e-15	0.085244	0.00977967	30.2084	NA	no_MHC	METABRAIN
rs2261330	7	73704677	CLIP2	ENSG00000106665	schizophrenia	C	1117	rs10236516	unconditioned	1.06731e-11	0.92594	7.38791e-13	0.0640837	0.00997614	25.2633	NA	no_MHC	METABRAIN
rs2261330	7	73704677	CLIP2	ENSG00000106665	schizophrenia	C	1097	rs512023	unconditioned	2.55272e-07	0.928299	1.7613e-08	0.0640423	0.00765812	15.1809	NA	no_MHC	METABRAIN
rs2271997	11	18303404	SAA4	ENSG00000148965	adhd	C	2485	unconditioned	unconditioned	7.89858e-06	0.75401	1.26751e-06	0.120873	0.125107	11.7488	NA	no_MHC	METABRAIN
rs2271997	11	18303404	SAA4	ENSG00000148965	adhd	C	2334	rs2271997*	unconditioned	0.58342	0.271292	0.0890409	0.0413894	0.0148582	0.538848	NA	no_MHC	METABRAIN
rs2271997	11	18303404	SAA4	ENSG00000148965	alzheimers	C	2957	unconditioned	unconditioned	9.75797e-06	0.934432	2.06094e-07	0.0196899	0.045868	11.5374	NA	no_MHC	METABRAIN
rs2271997	11	18303404	SAA4	ENSG00000148965	alzheimers	C	2470	rs2271997*	unconditioned	0.66237	0.322409	0.00905797	0.00440721	0.00175669	0.411932	NA	no_MHC	METABRAIN
rs2271997	11	18303404	SAA4	ENSG00000148965	alzheimers_noukb	C	3034	unconditioned	unconditioned	7.86617e-06	0.753257	1.2776e-06	0.122217	0.124517	11.7529	NA	no_MHC	METABRAIN
rs2271997	11	18303404	SAA4	ENSG00000148965	alzheimers_noukb	C	2487	rs2271997*	unconditioned	0.613414	0.295901	0.0578221	0.0278875	0.00497588	0.488716	NA	no_MHC	METABRAIN
rs2271997	11	18303404	SAA4	ENSG00000148965	anxiety_cc	C	2250	unconditioned	unconditioned	9.41793e-06	0.901702	8.63069e-07	0.0826172	0.0156709	11.5729	NA	no_MHC	METABRAIN
rs2271997	11	18303404	SAA4	ENSG00000148965	anxiety_cc	C	2141	rs2271997*	unconditioned	0.631609	0.282182	0.0534931	0.0238901	0.0088262	0.459485	NA	no_MHC	METABRAIN
rs2271997	11	18303404	SAA4	ENSG00000148965	asd	C	2745	unconditioned	unconditioned	8.2902e-06	0.793045	2.08942e-06	0.199868	0.00707648	11.7004	NA	no_MHC	METABRAIN
rs2271997	11	18303404	SAA4	ENSG00000148965	asd	C	2457	rs2271997*	unconditioned	0.544535	0.263602	0.123919	0.0599797	0.00796414	0.607823	NA	no_MHC	METABRAIN
rs2271997	11	18303404	SAA4	ENSG00000148965	bipolar	C	2659	unconditioned	unconditioned	4.50258e-06	0.429863	5.73609e-06	0.547604	0.0225226	12.3109	NA	no_MHC	METABRAIN
rs2271997	11	18303404	SAA4	ENSG00000148965	bipolar	C	2377	rs2271997*	unconditioned	0.298254	0.139953	0.375208	0.176052	0.0105329	1.20981	NA	no_MHC	METABRAIN
rs2271997	11	18303404	SAA4	ENSG00000148965	bipolar_noukb	C	2657	unconditioned	unconditioned	4.21785e-06	0.40268	6.08757e-06	0.581168	0.0161415	12.3762	NA	no_MHC	METABRAIN
rs2271997	11	18303404	SAA4	ENSG00000148965	bipolar_noukb	C	2377	rs2271997*	unconditioned	0.277358	0.129953	0.396162	0.185607	0.01092	1.28245	NA	no_MHC	METABRAIN
rs2271997	11	18303404	SAA4	ENSG00000148965	depression_Als_noukb_included	C	2559	unconditioned	unconditioned	7.97511e-06	0.761328	2.48085e-06	0.236828	0.00183372	11.7392	NA	no_MHC	METABRAIN
rs2271997	11	18303404	SAA4	ENSG00000148965	depression_Als_noukb_included	C	2354	rs2271997*	unconditioned	0.520059	0.24281	0.158531	0.0740116	0.00458931	0.653814	NA	no_MHC	METABRAIN
rs2271997	11	18303404	SAA4	ENSG00000148965	depression_Als_ukb_included	C	2620	unconditioned	unconditioned	8.84827e-06	0.844674	1.61208e-06	0.153891	0.00142462	11.6353	NA	no_MHC	METABRAIN
rs2271997	11	18303404	SAA4	ENSG00000148965	depression_Als_ukb_included	C	2345	rs2271997*	unconditioned	0.577887	0.268444	0.102591	0.0476529	0.00342438	0.548376	NA	no_MHC	METABRAIN
rs2271997	11	18303404	SAA4	ENSG00000148965	schizophrenia	C	2662	unconditioned	unconditioned	8.34674e-06	0.796874	1.708e-06	0.163025	0.0400913	11.6936	NA	no_MHC	METABRAIN
rs2271997	11	18303404	SAA4	ENSG00000148965	schizophrenia	C	2375	rs2271997*	unconditioned	0.583307	0.273623	0.0939922	0.0440858	0.00499183	0.539042	NA	no_MHC	METABRAIN
rs2273193	6	26458525	BTN2A1	ENSG00000112763	adhd	C	2305	unconditioned	unconditioned	9.32522e-35	0.939245	5.45063e-36	0.0548934	0.00586196	78.3578	NA	caution_MHC	METABRAIN
rs2273193	6	26458525	BTN2A1	ENSG00000112763	adhd	C	1961	rs2273193	unconditioned	6.17173e-60	0.945802	3.15211e-61	0.0482995	0.00589818	136.335	NA	caution_MHC	METABRAIN
rs2273193	6	26458525	BTN2A1	ENSG00000112763	adhd	C	1961	rs6906367	unconditioned	3.0896e-08	0.942628	1.57804e-09	0.0481362	0.00923592	17.2926	NA	caution_MHC	METABRAIN
rs2273193	6	26458525	BTN2A1	ENSG00000112763	adhd	C	1999	rs6917995	unconditioned	1.39153e-24	0.94525	7.19532e-26	0.048871	0.00587915	54.9316	NA	caution_MHC	METABRAIN
rs2273193	6	26458525	BTN2A1	ENSG00000112763	adhd	C	1998	rs994379	unconditioned	2.18705e-25	0.945364	1.13076e-26	0.0488718	0.00576377	56.7821	NA	caution_MHC	METABRAIN
rs2273193	6	26458525	BTN2A1	ENSG00000112763	alzheimers	C	3078	unconditioned	unconditioned	8.81201e-35	0.973745	2.25518e-36	0.0249189	0.00133568	78.4144	NA	caution_MHC	METABRAIN
rs2273193	6	26458525	BTN2A1	ENSG00000112763	alzheimers	C	2161	rs2273193	unconditioned	6.43618e-60	0.986826	7.71769e-62	0.0118318	0.00134236	136.293	NA	caution_MHC	METABRAIN
rs2273193	6	26458525	BTN2A1	ENSG00000112763	alzheimers	C	2161	rs6906367	unconditioned	3.23377e-08	0.986708	3.87766e-10	0.0118303	0.00146119	17.247	NA	caution_MHC	METABRAIN
rs2273193	6	26458525	BTN2A1	ENSG00000112763	alzheimers	C	2200	rs6917995	unconditioned	1.44877e-24	0.984263	1.81026e-26	0.0122951	0.00344156	54.8913	NA	caution_MHC	METABRAIN
rs2273193	6	26458525	BTN2A1	ENSG00000112763	alzheimers	C	2199	rs994379	unconditioned	2.2638e-25	0.978677	2.83068e-27	0.0122284	0.00909502	56.7476	NA	caution_MHC	METABRAIN
rs2273193	6	26458525	BTN2A1	ENSG00000112763	alzheimers_noukb	C	3235	unconditioned	unconditioned	7.53088e-35	0.861658	1.16088e-35	0.132818	0.00552361	78.5715	NA	caution_MHC	METABRAIN
rs2273193	6	26458525	BTN2A1	ENSG00000112763	alzheimers_noukb	C	2209	rs2273193	unconditioned	6.00516e-60	0.921648	4.70688e-61	0.0722331	0.00611893	136.362	NA	caution_MHC	METABRAIN
rs2273193	6	26458525	BTN2A1	ENSG00000112763	alzheimers_noukb	C	2209	rs6906367	unconditioned	2.98335e-08	0.910468	2.33969e-09	0.0713853	0.0181465	17.3276	NA	caution_MHC	METABRAIN
rs2273193	6	26458525	BTN2A1	ENSG00000112763	alzheimers_noukb	C	2248	rs6917995	unconditioned	1.35528e-24	0.920986	1.07125e-25	0.0727915	0.00622224	54.958	NA	caution_MHC	METABRAIN
rs2273193	6	26458525	BTN2A1	ENSG00000112763	alzheimers_noukb	C	2247	rs994379	unconditioned	2.12783e-25	0.920152	1.68171e-26	0.0727163	0.00713217	56.8095	NA	caution_MHC	METABRAIN
rs2273193	6	26458525	BTN2A1	ENSG00000112763	anxiety_cc	C	2119	unconditioned	unconditioned	7.64115e-35	0.835647	1.35916e-35	0.148624	0.0157292	78.5569	NA	caution_MHC	METABRAIN
rs2273193	6	26458525	BTN2A1	ENSG00000112763	anxiety_cc	C	1860	rs2273193	unconditioned	5.48357e-60	0.845218	9.01372e-61	0.138918	0.0158641	136.453	NA	caution_MHC	METABRAIN
rs2273193	6	26458525	BTN2A1	ENSG00000112763	anxiety_cc	C	1860	rs6906367	unconditioned	2.75517e-08	0.841521	4.52887e-09	0.138306	0.020173	17.4072	NA	caution_MHC	METABRAIN
rs2273193	6	26458525	BTN2A1	ENSG00000112763	anxiety_cc	C	1862	rs6917995	unconditioned	1.24597e-24	0.847759	2.04845e-25	0.139364	0.0128764	55.0421	NA	caution_MHC	METABRAIN
rs2273193	6	26458525	BTN2A1	ENSG00000112763	anxiety_cc	C	1861	rs994379	unconditioned	1.95903e-25	0.848268	3.2204e-26	0.139433	0.0122993	56.8922	NA	caution_MHC	METABRAIN
rs2273193	6	26458525	BTN2A1	ENSG00000112763	asd	C	2599	unconditioned	unconditioned	7.16802e-35	0.803653	1.68611e-35	0.189033	0.00731415	78.6208	NA	caution_MHC	METABRAIN
rs2273193	6	26458525	BTN2A1	ENSG00000112763	asd	C	2136	rs2273193	unconditioned	5.5638e-60	0.853282	9.06107e-61	0.138956	0.00776248	136.439	NA	caution_MHC	METABRAIN
rs2273193	6	26458525	BTN2A1	ENSG00000112763	asd	C	2136	rs6906367	unconditioned	2.79038e-08	0.851456	4.54437e-09	0.138657	0.00988674	17.3945	NA	caution_MHC	METABRAIN
rs2273193	6	26458525	BTN2A1	ENSG00000112763	asd	C	2175	rs6917995	unconditioned	1.20498e-24	0.818689	1.97573e-25	0.134188	0.0471224	55.0756	NA	caution_MHC	METABRAIN
rs2273193	6	26458525	BTN2A1	ENSG00000112763	asd	C	2174	rs994379	unconditioned	1.86213e-25	0.805088	3.0525e-26	0.131911	0.0630014	56.9429	NA	caution_MHC	METABRAIN
rs2273193	6	26458525	BTN2A1	ENSG00000112763	bipolar	C	2380	unconditioned	unconditioned	2.22264e-43	2.24558e-09	9.89785e-35	1	2.87087e-11	98.2125	NA	caution_MHC	METABRAIN
rs2273193	6	26458525	BTN2A1	ENSG00000112763	bipolar	C	1989	rs2273193	rs13195401*	5.55526e-60	0.849765	9.49599e-61	0.145251	0.00498429	136.44	NA	caution_MHC	METABRAIN
rs2273193	6	26458525	BTN2A1	ENSG00000112763	bipolar	C	1997	rs2273193	unconditioned	2.01593e-68	3.09006e-09	6.52392e-60	1	3.73986e-11	155.875	NA	caution_MHC	METABRAIN
rs2273193	6	26458525	BTN2A1	ENSG00000112763	bipolar	C	1989	rs6906367	rs13195401*	2.77077e-08	0.845035	4.73656e-09	0.144446	0.0105188	17.4016	NA	caution_MHC	METABRAIN
rs2273193	6	26458525	BTN2A1	ENSG00000112763	bipolar	C	1997	rs6906367	unconditioned	1.01072e-16	3.08381e-09	3.27088e-08	0.997977	0.00202275	36.8307	NA	caution_MHC	METABRAIN
rs2273193	6	26458525	BTN2A1	ENSG00000112763	bipolar	C	2027	rs6917995	rs13195401*	3.39882e-25	0.230764	6.19052e-26	0.0413028	0.727933	56.3412	NA	caution_MHC	METABRAIN
rs2273193	6	26458525	BTN2A1	ENSG00000112763	bipolar	C	2035	rs6917995	unconditioned	4.5487e-33	3.09006e-09	1.47204e-24	1	3.52912e-11	74.4705	NA	caution_MHC	METABRAIN
rs2273193	6	26458525	BTN2A1	ENSG00000112763	bipolar	C	2026	rs994379	rs13195401*	1.95557e-25	0.844867	3.40943e-26	0.14729	0.00784262	56.8939	NA	caution_MHC	METABRAIN
rs2273193	6	26458525	BTN2A1	ENSG00000112763	bipolar	C	2034	rs994379	unconditioned	7.14822e-34	3.09006e-09	2.3133e-25	1	2.98468e-11	76.321	NA	caution_MHC	METABRAIN
rs2273193	6	26458525	BTN2A1	ENSG00000112763	bipolar	C	2246	unconditioned	rs13195401*	8.08437e-35	1.79844e-35	0.814238	0.18113	0.00463194	78.5005	NA	caution_MHC	METABRAIN
rs2273193	6	26458525	BTN2A1	ENSG00000112763	bipolar_noukb	C	2380	unconditioned	unconditioned	3.32379e-43	3.35815e-09	9.89767e-35	1	3.75193e-11	97.8101	NA	caution_MHC	METABRAIN
rs2273193	6	26458525	BTN2A1	ENSG00000112763	bipolar_noukb	C	1989	rs2273193	rs13195401*	5.65956e-60	0.865719	8.43759e-61	0.129061	0.00521954	136.422	NA	caution_MHC	METABRAIN
rs2273193	6	26458525	BTN2A1	ENSG00000112763	bipolar_noukb	C	1994	rs2273193	unconditioned	2.91099e-68	4.46234e-09	6.52346e-60	1	4.75735e-11	155.507	NA	caution_MHC	METABRAIN
rs2273193	6	26458525	BTN2A1	ENSG00000112763	bipolar_noukb	C	1989	rs6906367	rs13195401*	2.82157e-08	0.860528	4.20684e-09	0.12829	0.011182	17.3834	NA	caution_MHC	METABRAIN
rs2273193	6	26458525	BTN2A1	ENSG00000112763	bipolar_noukb	C	1994	rs6906367	unconditioned	1.45965e-16	4.4536e-09	3.27104e-08	0.99804	0.00196017	36.4632	NA	caution_MHC	METABRAIN
rs2273193	6	26458525	BTN2A1	ENSG00000112763	bipolar_noukb	C	2027	rs6917995	rs13195401*	3.70301e-25	0.251417	5.85941e-26	0.0390731	0.70951	56.2555	NA	caution_MHC	METABRAIN
rs2273193	6	26458525	BTN2A1	ENSG00000112763	bipolar_noukb	C	2032	rs6917995	unconditioned	6.56863e-33	4.46234e-09	1.47202e-24	1	4.78956e-11	74.103	NA	caution_MHC	METABRAIN
rs2273193	6	26458525	BTN2A1	ENSG00000112763	bipolar_noukb	C	2026	rs994379	rs13195401*	1.99175e-25	0.860501	3.03055e-26	0.130921	0.00857752	56.8756	NA	caution_MHC	METABRAIN
rs2273193	6	26458525	BTN2A1	ENSG00000112763	bipolar_noukb	C	2031	rs994379	unconditioned	1.03225e-33	4.46234e-09	2.31325e-25	1	4.09706e-11	75.9536	NA	caution_MHC	METABRAIN
rs2273193	6	26458525	BTN2A1	ENSG00000112763	bipolar_noukb	C	2244	unconditioned	rs13195401*	8.28034e-35	1.60002e-35	0.833981	0.161146	0.00487332	78.4766	NA	caution_MHC	METABRAIN
rs2273193	6	26458525	BTN2A1	ENSG00000112763	depression_Als_noukb_included	C	2325	unconditioned	unconditioned	3.48226e-36	0.0350802	9.5735e-35	0.964431	0.000488783	81.6454	NA	caution_MHC	METABRAIN
rs2273193	6	26458525	BTN2A1	ENSG00000112763	depression_Als_noukb_included	C	1959	rs2273193	unconditioned	2.72038e-61	0.0416971	6.24831e-60	0.957723	0.000580157	139.457	NA	caution_MHC	METABRAIN
rs2273193	6	26458525	BTN2A1	ENSG00000112763	depression_Als_noukb_included	C	1959	rs6906367	unconditioned	1.36599e-09	0.0416774	3.13748e-08	0.957269	0.00105311	20.4114	NA	caution_MHC	METABRAIN
rs2273193	6	26458525	BTN2A1	ENSG00000112763	depression_Als_noukb_included	C	1997	rs6917995	unconditioned	6.14087e-26	0.0417163	1.41049e-24	0.958176	0.000107564	58.0522	NA	caution_MHC	METABRAIN
rs2273193	6	26458525	BTN2A1	ENSG00000112763	depression_Als_noukb_included	C	1996	rs994379	unconditioned	9.65039e-27	0.0417166	2.21659e-25	0.958184	9.88791e-05	59.9028	NA	caution_MHC	METABRAIN
rs2273193	6	26458525	BTN2A1	ENSG00000112763	depression_Als_ukb_included	C	2359	unconditioned	unconditioned	6.73222e-44	6.77357e-10	9.93895e-35	1	2.62626e-12	99.4068	NA	caution_MHC	METABRAIN
rs2273193	6	26458525	BTN2A1	ENSG00000112763	depression_Als_ukb_included	C	1713	rs2273193	rs13198716	9.46202e-76	1.46783e-16	6.44628e-60	1	2.54666e-18	172.749	NA	caution_MHC	METABRAIN
rs2273193	6	26458525	BTN2A1	ENSG00000112763	depression_Als_ukb_included	C	1744	rs2273193	rs2451738	4.00509e-69	6.15563e-10	6.50639e-60	1	1.25475e-11	157.491	NA	caution_MHC	METABRAIN
rs2273193	6	26458525	BTN2A1	ENSG00000112763	depression_Als_ukb_included	C	1701	rs2273193	rs61242782	2.81352e-70	4.32234e-11	6.50924e-60	1	1.17254e-12	160.147	NA	caution_MHC	METABRAIN
rs2273193	6	26458525	BTN2A1	ENSG00000112763	depression_Als_ukb_included	C	1662	rs2273193	rs62396201	1.50746e-69	2.3346e-10	6.45703e-60	1	3.17849e-08	158.468	NA	caution_MHC	METABRAIN
rs2273193	6	26458525	BTN2A1	ENSG00000112763	depression_Als_ukb_included	C	1972	rs2273193	unconditioned	4.47904e-69	6.86729e-10	6.52228e-60	1	2.7486e-12	157.379	NA	caution_MHC	METABRAIN
rs2273193	6	26458525	BTN2A1	ENSG00000112763	depression_Als_ukb_included	C	1713	rs6906367	rs13198716	4.79974e-24	1.46783e-16	3.26997e-08	1	5.72478e-09	53.6935	NA	caution_MHC	METABRAIN
rs2273193	6	26458525	BTN2A1	ENSG00000112763	depression_Als_ukb_included	C	1744	rs6906367	rs2451738	2.01656e-17	6.15563e-10	3.27596e-08	1	3.50501e-09	38.4426	NA	caution_MHC	METABRAIN
rs2273193	6	26458525	BTN2A1	ENSG00000112763	depression_Als_ukb_included	C	1701	rs6906367	rs61242782	1.41609e-18	4.32234e-11	3.27621e-08	1	5.06683e-09	41.0986	NA	caution_MHC	METABRAIN
rs2273193	6	26458525	BTN2A1	ENSG00000112763	depression_Als_ukb_included	C	1662	rs6906367	rs62396201	7.63689e-18	2.3346e-10	3.27118e-08	1	9.39935e-09	39.4135	NA	caution_MHC	METABRAIN
rs2273193	6	26458525	BTN2A1	ENSG00000112763	depression_Als_ukb_included	C	1972	rs6906367	unconditioned	2.39037e-17	6.83976e-10	3.4808e-08	0.995987	0.00401339	38.2725	NA	caution_MHC	METABRAIN
rs2273193	6	26458525	BTN2A1	ENSG00000112763	depression_Als_ukb_included	C	1751	rs6917995	rs13198716	2.15382e-40	1.46783e-16	1.46736e-24	1	2.54167e-16	91.3362	NA	caution_MHC	METABRAIN
rs2273193	6	26458525	BTN2A1	ENSG00000112763	depression_Als_ukb_included	C	1782	rs6917995	rs2451738	9.05486e-34	6.15563e-10	1.47099e-24	1	1.37881e-12	76.0846	NA	caution_MHC	METABRAIN
rs2273193	6	26458525	BTN2A1	ENSG00000112763	depression_Als_ukb_included	C	1739	rs6917995	rs61242782	6.35887e-35	4.32234e-11	1.47116e-24	1	1.14596e-13	78.7406	NA	caution_MHC	METABRAIN
rs2273193	6	26458525	BTN2A1	ENSG00000112763	depression_Als_ukb_included	C	1700	rs6917995	rs62396201	3.42722e-34	2.3346e-10	1.46801e-24	1	3.85895e-13	77.0561	NA	caution_MHC	METABRAIN
rs2273193	6	26458525	BTN2A1	ENSG00000112763	depression_Als_ukb_included	C	2010	rs6917995	unconditioned	1.01083e-33	6.86729e-10	1.47195e-24	1	7.66279e-12	75.9745	NA	caution_MHC	METABRAIN
rs2273193	6	26458525	BTN2A1	ENSG00000112763	depression_Als_ukb_included	C	1750	rs994379	rs13198716	3.3841e-41	1.46783e-16	2.30552e-25	1	2.70766e-19	93.1869	NA	caution_MHC	METABRAIN
rs2273193	6	26458525	BTN2A1	ENSG00000112763	depression_Als_ukb_included	C	1781	rs994379	rs2451738	1.4229e-34	6.15563e-10	2.31154e-25	1	2.11676e-07	77.9352	NA	caution_MHC	METABRAIN
rs2273193	6	26458525	BTN2A1	ENSG00000112763	depression_Als_ukb_included	C	1738	rs994379	rs61242782	9.99252e-36	4.32234e-11	2.31183e-25	1	3.31485e-11	80.5912	NA	caution_MHC	METABRAIN
rs2273193	6	26458525	BTN2A1	ENSG00000112763	depression_Als_ukb_included	C	1699	rs994379	rs62396201	5.38499e-35	2.3346e-10	2.3066e-25	1	1.47806e-09	78.9069	NA	caution_MHC	METABRAIN
rs2273193	6	26458525	BTN2A1	ENSG00000112763	depression_Als_ukb_included	C	2009	rs994379	unconditioned	1.5885e-34	6.86729e-10	2.31313e-25	1	9.81363e-12	77.8251	NA	caution_MHC	METABRAIN
rs2273193	6	26458525	BTN2A1	ENSG00000112763	depression_Als_ukb_included	C	1966	unconditioned	rs13198716	1.45506e-50	9.91304e-35	1.46783e-16	1	2.49525e-18	114.754	NA	caution_MHC	METABRAIN
rs2273193	6	26458525	BTN2A1	ENSG00000112763	depression_Als_ukb_included	C	1996	unconditioned	rs2451738	6.09701e-44	9.90477e-35	6.15563e-10	1	1.31322e-11	99.5059	NA	caution_MHC	METABRAIN
rs2273193	6	26458525	BTN2A1	ENSG00000112763	depression_Als_ukb_included	C	1953	unconditioned	rs61242782	4.28336e-45	9.90982e-35	4.32234e-11	1	1.03596e-12	102.162	NA	caution_MHC	METABRAIN
rs2273193	6	26458525	BTN2A1	ENSG00000112763	depression_Als_ukb_included	C	1914	unconditioned	rs62396201	2.30909e-44	9.89073e-35	2.3346e-10	1	1.29542e-08	100.477	NA	caution_MHC	METABRAIN
rs2273193	6	26458525	BTN2A1	ENSG00000112763	schizophrenia	C	2426	unconditioned	unconditioned	2.82561e-64	2.85496e-30	9.89721e-35	1	1.43318e-28	146.327	NA	caution_MHC	METABRAIN
rs2273193	6	26458525	BTN2A1	ENSG00000112763	schizophrenia	C	1709	rs2273193	rs13195401	9.24067e-76	1.45057e-16	6.37038e-60	1	4.8854e-18	172.773	NA	caution_MHC	METABRAIN
rs2273193	6	26458525	BTN2A1	ENSG00000112763	schizophrenia	C	1706	rs2273193	rs141939966	3.28946e-70	5.14783e-11	6.39e-60	1	3.30604e-13	159.99	NA	caution_MHC	METABRAIN
rs2273193	6	26458525	BTN2A1	ENSG00000112763	schizophrenia	C	1706	rs2273193	rs2066295	1.67327e-63	0.000261003	6.40925e-60	0.999737	1.80807e-06	144.548	NA	caution_MHC	METABRAIN
rs2273193	6	26458525	BTN2A1	ENSG00000112763	schizophrenia	C	1752	rs2273193	rs2451738	1.20571e-69	1.88116e-10	6.4094e-60	1	1.38762e-12	158.691	NA	caution_MHC	METABRAIN
rs2273193	6	26458525	BTN2A1	ENSG00000112763	schizophrenia	C	1700	rs2273193	rs2758383	1.79931e-70	2.81566e-11	6.39038e-60	1	2.03946e-11	160.594	NA	caution_MHC	METABRAIN
rs2273193	6	26458525	BTN2A1	ENSG00000112763	schizophrenia	C	1739	rs2273193	rs2794720	2.64526e-69	4.13345e-10	6.39965e-60	1	4.67193e-12	157.906	NA	caution_MHC	METABRAIN
rs2273193	6	26458525	BTN2A1	ENSG00000112763	schizophrenia	C	1701	rs2273193	rs66827971	1.20335e-75	1.88211e-16	6.39363e-60	1	1.30632e-18	172.509	NA	caution_MHC	METABRAIN
rs2273193	6	26458525	BTN2A1	ENSG00000112763	schizophrenia	C	1705	rs2273193	rs9379815	8.94459e-68	1.39954e-08	6.39109e-60	1	1.08311e-10	154.385	NA	caution_MHC	METABRAIN
rs2273193	6	26458525	BTN2A1	ENSG00000112763	schizophrenia	C	1707	rs2273193	rs9393682	6.18828e-63	0.000968579	6.38281e-60	0.999026	5.7446e-06	143.24	NA	caution_MHC	METABRAIN
rs2273193	6	26458525	BTN2A1	ENSG00000112763	schizophrenia	C	1714	rs2273193	rs9461245	5.37481e-63	0.000838626	6.38653e-60	0.996481	0.00267997	143.381	NA	caution_MHC	METABRAIN
rs2273193	6	26458525	BTN2A1	ENSG00000112763	schizophrenia	C	2021	rs2273193	unconditioned	2.23155e-89	3.4198e-30	6.52536e-60	1	4.48341e-32	204.127	NA	caution_MHC	METABRAIN
rs2273193	6	26458525	BTN2A1	ENSG00000112763	schizophrenia	C	1709	rs6906367	rs13195401	4.69509e-24	1.43936e-16	3.23673e-08	0.992269	0.00773113	53.7155	NA	caution_MHC	METABRAIN
rs2273193	6	26458525	BTN2A1	ENSG00000112763	schizophrenia	C	1706	rs6906367	rs141939966	1.68021e-18	5.14783e-11	3.26392e-08	1	2.6014e-09	40.9276	NA	caution_MHC	METABRAIN
rs2273193	6	26458525	BTN2A1	ENSG00000112763	schizophrenia	C	1706	rs6906367	rs2066295	8.52416e-12	0.000261	3.26507e-08	0.999729	1.03472e-05	25.4881	NA	caution_MHC	METABRAIN
rs2273193	6	26458525	BTN2A1	ENSG00000112763	schizophrenia	C	1752	rs6906367	rs2451738	6.14355e-18	1.88116e-10	3.26584e-08	1	3.61789e-09	39.6311	NA	caution_MHC	METABRAIN
rs2273193	6	26458525	BTN2A1	ENSG00000112763	schizophrenia	C	1700	rs6906367	rs2758383	9.19017e-19	2.81566e-11	3.26396e-08	1	5.99351e-09	41.531	NA	caution_MHC	METABRAIN
rs2273193	6	26458525	BTN2A1	ENSG00000112763	schizophrenia	C	1739	rs6906367	rs2794720	1.34952e-17	4.13343e-10	3.26487e-08	0.999996	4.28475e-06	38.8442	NA	caution_MHC	METABRAIN
rs2273193	6	26458525	BTN2A1	ENSG00000112763	schizophrenia	C	1701	rs6906367	rs66827971	6.14373e-24	1.88211e-16	3.26427e-08	1	9.52295e-10	53.4466	NA	caution_MHC	METABRAIN
rs2273193	6	26458525	BTN2A1	ENSG00000112763	schizophrenia	C	1705	rs6906367	rs9379815	4.56814e-16	1.39954e-08	3.26403e-08	1	1.3402e-09	35.3223	NA	caution_MHC	METABRAIN
rs2273193	6	26458525	BTN2A1	ENSG00000112763	schizophrenia	C	1707	rs6906367	rs9393682	3.16111e-11	0.00096853	3.26048e-08	0.998976	5.58926e-05	24.1775	NA	caution_MHC	METABRAIN
rs2273193	6	26458525	BTN2A1	ENSG00000112763	schizophrenia	C	1714	rs6906367	rs9461245	2.74609e-11	0.00084087	3.263e-08	0.99915	9.03447e-06	24.3183	NA	caution_MHC	METABRAIN
rs2273193	6	26458525	BTN2A1	ENSG00000112763	schizophrenia	C	2021	rs6906367	unconditioned	1.1363e-37	3.40513e-30	3.3227e-08	0.995705	0.00429489	85.0679	NA	caution_MHC	METABRAIN
rs2273193	6	26458525	BTN2A1	ENSG00000112763	schizophrenia	C	1747	rs6917995	rs13195401	2.12124e-40	1.45057e-16	1.46235e-24	1	8.64277e-17	91.3514	NA	caution_MHC	METABRAIN
rs2273193	6	26458525	BTN2A1	ENSG00000112763	schizophrenia	C	1744	rs6917995	rs141939966	7.53411e-35	5.14783e-11	1.46355e-24	1	3.11571e-13	78.571	NA	caution_MHC	METABRAIN
rs2273193	6	26458525	BTN2A1	ENSG00000112763	schizophrenia	C	1744	rs6917995	rs2066295	3.82312e-28	0.000260995	1.4644e-24	0.999708	3.06561e-05	63.1313	NA	caution_MHC	METABRAIN
rs2273193	6	26458525	BTN2A1	ENSG00000112763	schizophrenia	C	1790	rs6917995	rs2451738	2.75538e-34	1.88116e-10	1.46473e-24	1	9.78851e-13	77.2743	NA	caution_MHC	METABRAIN
rs2273193	6	26458525	BTN2A1	ENSG00000112763	schizophrenia	C	1738	rs6917995	rs2758383	4.12092e-35	2.81566e-11	1.46358e-24	1	1.21224e-13	79.1744	NA	caution_MHC	METABRAIN
rs2273193	6	26458525	BTN2A1	ENSG00000112763	schizophrenia	C	1777	rs6917995	rs2794720	6.05193e-34	4.13345e-10	1.46414e-24	1	2.24281e-12	76.4875	NA	caution_MHC	METABRAIN
rs2273193	6	26458525	BTN2A1	ENSG00000112763	schizophrenia	C	1739	rs6917995	rs66827971	2.75498e-40	1.88211e-16	1.46377e-24	1	3.68811e-17	91.09	NA	caution_MHC	METABRAIN
rs2273193	6	26458525	BTN2A1	ENSG00000112763	schizophrenia	C	1743	rs6917995	rs9379815	2.04839e-32	1.39954e-08	1.46362e-24	1	7.66603e-11	72.9657	NA	caution_MHC	METABRAIN
rs2273193	6	26458525	BTN2A1	ENSG00000112763	schizophrenia	C	1745	rs6917995	rs9393682	1.41751e-27	0.000968577	1.46207e-24	0.999027	4.767e-06	61.8209	NA	caution_MHC	METABRAIN
rs2273193	6	26458525	BTN2A1	ENSG00000112763	schizophrenia	C	1752	rs6917995	rs9461245	1.23162e-27	0.000840863	1.46348e-24	0.999155	3.66873e-06	61.9615	NA	caution_MHC	METABRAIN
rs2273193	6	26458525	BTN2A1	ENSG00000112763	schizophrenia	C	2059	rs6917995	unconditioned	5.0344e-54	3.4198e-30	1.47213e-24	1	3.6716e-19	122.723	NA	caution_MHC	METABRAIN
rs2273193	6	26458525	BTN2A1	ENSG00000112763	schizophrenia	C	1746	rs994379	rs13195401	3.33227e-41	1.45057e-16	2.29722e-25	1	1.09776e-16	93.2023	NA	caution_MHC	METABRAIN
rs2273193	6	26458525	BTN2A1	ENSG00000112763	schizophrenia	C	1743	rs994379	rs141939966	1.18359e-35	5.14783e-11	2.2992e-25	1	3.28172e-13	80.4219	NA	caution_MHC	METABRAIN
rs2273193	6	26458525	BTN2A1	ENSG00000112763	schizophrenia	C	1743	rs994379	rs2066295	6.00645e-29	0.000261	2.30069e-25	0.999729	1.04374e-05	64.9821	NA	caution_MHC	METABRAIN
rs2273193	6	26458525	BTN2A1	ENSG00000112763	schizophrenia	C	1789	rs994379	rs2451738	4.32884e-35	1.88116e-10	2.30116e-25	1	9.34039e-13	79.1252	NA	caution_MHC	METABRAIN
rs2273193	6	26458525	BTN2A1	ENSG00000112763	schizophrenia	C	1737	rs994379	rs2758383	6.47387e-36	2.81566e-11	2.29924e-25	1	1.21139e-13	81.0253	NA	caution_MHC	METABRAIN
rs2273193	6	26458525	BTN2A1	ENSG00000112763	schizophrenia	C	1776	rs994379	rs2794720	9.50766e-35	4.13345e-10	2.30018e-25	1	1.82249e-12	78.3384	NA	caution_MHC	METABRAIN
rs2273193	6	26458525	BTN2A1	ENSG00000112763	schizophrenia	C	1738	rs994379	rs66827971	4.32805e-41	1.88211e-16	2.29957e-25	1	1.26518e-18	92.9409	NA	caution_MHC	METABRAIN
rs2273193	6	26458525	BTN2A1	ENSG00000112763	schizophrenia	C	1742	rs994379	rs9379815	3.21798e-33	1.39954e-08	2.29931e-25	1	1.13833e-10	74.8166	NA	caution_MHC	METABRAIN
rs2273193	6	26458525	BTN2A1	ENSG00000112763	schizophrenia	C	1744	rs994379	rs9393682	2.22686e-28	0.000968577	2.29687e-25	0.999027	4.69113e-06	63.6718	NA	caution_MHC	METABRAIN
rs2273193	6	26458525	BTN2A1	ENSG00000112763	schizophrenia	C	1751	rs994379	rs9461245	1.93493e-28	0.000840863	2.29918e-25	0.999156	3.62118e-06	63.8123	NA	caution_MHC	METABRAIN
rs2273193	6	26458525	BTN2A1	ENSG00000112763	schizophrenia	C	2058	rs994379	unconditioned	7.91152e-55	3.4198e-30	2.31344e-25	1	1.65e-25	124.574	NA	caution_MHC	METABRAIN
rs2273193	6	26458525	BTN2A1	ENSG00000112763	schizophrenia	C	1969	unconditioned	rs13195401	1.37442e-50	9.88437e-35	1.3905e-16	1	5.15037e-18	114.811	NA	caution_MHC	METABRAIN
rs2273193	6	26458525	BTN2A1	ENSG00000112763	schizophrenia	C	1965	unconditioned	rs141939966	5.08667e-45	9.88119e-35	5.14783e-11	1	2.87201e-13	101.99	NA	caution_MHC	METABRAIN
rs2273193	6	26458525	BTN2A1	ENSG00000112763	schizophrenia	C	1965	unconditioned	rs2066295	2.56323e-38	9.86597e-35	0.000259737	0.999739	1.58122e-06	86.557	NA	caution_MHC	METABRAIN
rs2273193	6	26458525	BTN2A1	ENSG00000112763	schizophrenia	C	2011	unconditioned	rs2451738	1.85756e-44	9.87458e-35	1.88116e-10	1	1.08705e-12	100.694	NA	caution_MHC	METABRAIN
rs2273193	6	26458525	BTN2A1	ENSG00000112763	schizophrenia	C	1959	unconditioned	rs2758383	2.78226e-45	9.88139e-35	2.81566e-11	1	5.91172e-12	102.593	NA	caution_MHC	METABRAIN
rs2273193	6	26458525	BTN2A1	ENSG00000112763	schizophrenia	C	1998	unconditioned	rs2794720	4.0872e-44	9.8881e-35	4.13345e-10	1	4.98241e-12	99.9059	NA	caution_MHC	METABRAIN
rs2273193	6	26458525	BTN2A1	ENSG00000112763	schizophrenia	C	1960	unconditioned	rs66827971	1.86015e-50	9.88328e-35	1.88211e-16	1	1.10575e-18	114.509	NA	caution_MHC	METABRAIN
rs2273193	6	26458525	BTN2A1	ENSG00000112763	schizophrenia	C	1964	unconditioned	rs9379815	1.38177e-42	9.87303e-35	1.39954e-08	1	1.12415e-10	96.3852	NA	caution_MHC	METABRAIN
rs2273193	6	26458525	BTN2A1	ENSG00000112763	schizophrenia	C	1966	unconditioned	rs9393682	9.22226e-38	9.8672e-35	0.00093376	0.999061	5.5001e-06	85.2766	NA	caution_MHC	METABRAIN
rs2273193	6	26458525	BTN2A1	ENSG00000112763	schizophrenia	C	1973	unconditioned	rs9461245	8.29587e-38	9.86977e-35	0.000839105	0.9983	0.000860834	85.3825	NA	caution_MHC	METABRAIN
rs2279970	8	57777258	PENK	ENSG00000181195	adhd	C	3208	unconditioned	unconditioned	1.04918e-19	0.887058	1.23492e-20	0.104402	0.0085407	43.7011	NA	no_MHC	METABRAIN
rs2279970	8	57777258	PENK	ENSG00000181195	adhd	C	2951	rs10093986	unconditioned	5.87617e-17	0.89182	6.56474e-18	0.0996239	0.00855578	37.373	NA	no_MHC	METABRAIN
rs2279970	8	57777258	PENK	ENSG00000181195	adhd	C	2981	rs1992121	unconditioned	3.13083e-10	0.893609	3.5044e-11	0.100017	0.00637423	21.8846	NA	no_MHC	METABRAIN
rs2279970	8	57777258	PENK	ENSG00000181195	adhd	C	2985	rs4571729	unconditioned	2.21441e-05	0.895521	2.47722e-06	0.100176	0.00427925	10.7179	NA	no_MHC	METABRAIN
rs2279970	8	57777258	PENK	ENSG00000181195	alzheimers	C	3767	unconditioned	unconditioned	1.11786e-19	0.967352	3.63664e-21	0.0314688	0.00117877	43.6377	NA	no_MHC	METABRAIN
rs2279970	8	57777258	PENK	ENSG00000181195	alzheimers	C	3118	rs10093986	unconditioned	6.40008e-17	0.983118	1.02003e-18	0.0156675	0.00121469	37.2876	NA	no_MHC	METABRAIN
rs2279970	8	57777258	PENK	ENSG00000181195	alzheimers	C	3149	rs1992121	unconditioned	3.42503e-10	0.981669	5.49047e-12	0.015734	0.0025969	21.7947	NA	no_MHC	METABRAIN
rs2279970	8	57777258	PENK	ENSG00000181195	alzheimers	C	3159	rs4571729	unconditioned	2.09655e-05	0.983148	3.35209e-07	0.0157181	0.00111299	10.7726	NA	no_MHC	METABRAIN
rs2279970	8	57777258	PENK	ENSG00000181195	alzheimers_noukb	C	3855	unconditioned	unconditioned	1.04089e-19	0.907329	9.78396e-21	0.0852781	0.00739297	43.709	NA	no_MHC	METABRAIN
rs2279970	8	57777258	PENK	ENSG00000181195	alzheimers_noukb	C	3131	rs10093986	unconditioned	6.09877e-17	0.937908	3.54294e-18	0.054478	0.00761405	37.3359	NA	no_MHC	METABRAIN
rs2279970	8	57777258	PENK	ENSG00000181195	alzheimers_noukb	C	3163	rs1992121	unconditioned	3.1677e-10	0.90993	1.88819e-11	0.054203	0.0358673	21.8728	NA	no_MHC	METABRAIN
rs2279970	8	57777258	PENK	ENSG00000181195	alzheimers_noukb	C	3173	rs4571729	unconditioned	2.00487e-05	0.940246	1.16902e-06	0.0548196	0.00491281	10.8173	NA	no_MHC	METABRAIN
rs2279970	8	57777258	PENK	ENSG00000181195	anxiety_cc	C	2812	unconditioned	unconditioned	1.05219e-19	0.906957	9.18618e-21	0.0791683	0.0138749	43.6982	NA	no_MHC	METABRAIN
rs2279970	8	57777258	PENK	ENSG00000181195	anxiety_cc	C	2681	rs10093986	unconditioned	5.91462e-17	0.910296	4.92329e-18	0.0757585	0.0139455	37.3665	NA	no_MHC	METABRAIN
rs2279970	8	57777258	PENK	ENSG00000181195	anxiety_cc	C	2712	rs1992121	unconditioned	3.17379e-10	0.910526	2.6564e-11	0.076196	0.0132785	21.8709	NA	no_MHC	METABRAIN
rs2279970	8	57777258	PENK	ENSG00000181195	anxiety_cc	C	2723	rs4571729	unconditioned	1.94147e-05	0.91056	1.62775e-06	0.0763292	0.0130892	10.8495	NA	no_MHC	METABRAIN
rs2279970	8	57777258	PENK	ENSG00000181195	asd	C	3503	unconditioned	unconditioned	1.02939e-19	0.890237	1.17144e-20	0.1013	0.00846299	43.7201	NA	no_MHC	METABRAIN
rs2279970	8	57777258	PENK	ENSG00000181195	asd	C	3085	rs10093986	unconditioned	5.89914e-17	0.906493	5.52493e-18	0.0848905	0.00861614	37.3691	NA	no_MHC	METABRAIN
rs2279970	8	57777258	PENK	ENSG00000181195	asd	C	3117	rs1992121	unconditioned	3.1424e-10	0.900905	2.9593e-11	0.0848269	0.0142684	21.8809	NA	no_MHC	METABRAIN
rs2279970	8	57777258	PENK	ENSG00000181195	asd	C	3123	rs4571729	unconditioned	2.07677e-05	0.905725	1.95239e-06	0.0851387	0.00911327	10.7821	NA	no_MHC	METABRAIN
rs2279970	8	57777258	PENK	ENSG00000181195	bipolar	C	3372	unconditioned	unconditioned	9.71417e-20	0.821819	2.0552e-20	0.173866	0.00431525	43.7781	NA	no_MHC	METABRAIN
rs2279970	8	57777258	PENK	ENSG00000181195	bipolar	C	2983	rs10093986	unconditioned	5.47595e-17	0.831356	1.08194e-17	0.164255	0.0043892	37.4436	NA	no_MHC	METABRAIN
rs2279970	8	57777258	PENK	ENSG00000181195	bipolar	C	3013	rs1992121	unconditioned	2.90632e-10	0.82966	5.74863e-11	0.164098	0.00624112	21.959	NA	no_MHC	METABRAIN
rs2279970	8	57777258	PENK	ENSG00000181195	bipolar	C	3023	rs4571729	unconditioned	1.75686e-05	0.823173	3.47755e-06	0.162926	0.0138793	10.9494	NA	no_MHC	METABRAIN
rs2279970	8	57777258	PENK	ENSG00000181195	bipolar_noukb	C	3376	unconditioned	unconditioned	9.79653e-20	0.828631	1.97464e-20	0.167019	0.0043506	43.7697	NA	no_MHC	METABRAIN
rs2279970	8	57777258	PENK	ENSG00000181195	bipolar_noukb	C	2989	rs10093986	unconditioned	5.52022e-17	0.837868	1.03908e-17	0.157708	0.00442408	37.4355	NA	no_MHC	METABRAIN
rs2279970	8	57777258	PENK	ENSG00000181195	bipolar_noukb	C	3019	rs1992121	unconditioned	2.93081e-10	0.836552	5.52259e-11	0.157628	0.00582051	21.9506	NA	no_MHC	METABRAIN
rs2279970	8	57777258	PENK	ENSG00000181195	bipolar_noukb	C	3029	rs4571729	unconditioned	1.77101e-05	0.82979	3.34018e-06	0.156487	0.0137014	10.9414	NA	no_MHC	METABRAIN
rs2279970	8	57777258	PENK	ENSG00000181195	depression_Als_noukb_included	C	3230	unconditioned	unconditioned	1.14501e-19	0.967988	3.28267e-21	0.0277473	0.00426486	43.6137	NA	no_MHC	METABRAIN
rs2279970	8	57777258	PENK	ENSG00000181195	depression_Als_noukb_included	C	2922	rs10093986	unconditioned	6.40233e-17	0.971522	1.59207e-18	0.0241546	0.00432349	37.2873	NA	no_MHC	METABRAIN
rs2279970	8	57777258	PENK	ENSG00000181195	depression_Als_noukb_included	C	2952	rs1992121	unconditioned	3.41247e-10	0.972383	8.52271e-12	0.0242821	0.00333537	21.7984	NA	no_MHC	METABRAIN
rs2279970	8	57777258	PENK	ENSG00000181195	depression_Als_noukb_included	C	2962	rs4571729	unconditioned	2.07203e-05	0.970804	5.18817e-07	0.0243032	0.00487116	10.7844	NA	no_MHC	METABRAIN
rs2279970	8	57777258	PENK	ENSG00000181195	depression_Als_ukb_included	C	3311	unconditioned	unconditioned	1.15341e-19	0.974881	2.68111e-21	0.0226586	0.00246033	43.6064	NA	no_MHC	METABRAIN
rs2279970	8	57777258	PENK	ENSG00000181195	depression_Als_ukb_included	C	2940	rs10093986	unconditioned	6.4431e-17	0.978605	1.2448e-18	0.0189041	0.00249081	37.2809	NA	no_MHC	METABRAIN
rs2279970	8	57777258	PENK	ENSG00000181195	depression_Als_ukb_included	C	2970	rs1992121	unconditioned	3.42924e-10	0.979137	6.64496e-12	0.0189712	0.00189219	21.7935	NA	no_MHC	METABRAIN
rs2279970	8	57777258	PENK	ENSG00000181195	depression_Als_ukb_included	C	2980	rs4571729	unconditioned	2.08949e-05	0.979056	4.05172e-07	0.0189829	0.00193986	10.776	NA	no_MHC	METABRAIN
rs2279970	8	57777258	PENK	ENSG00000181195	schizophrenia	C	3382	unconditioned	unconditioned	2.77117e-20	0.234406	9.03662e-20	0.764382	0.00121284	45.0324	NA	no_MHC	METABRAIN
rs2279970	8	57777258	PENK	ENSG00000181195	schizophrenia	C	2993	rs10093986	unconditioned	1.62871e-17	0.247241	4.95039e-17	0.751475	0.00128372	38.6562	NA	no_MHC	METABRAIN
rs2279970	8	57777258	PENK	ENSG00000181195	schizophrenia	C	3023	rs1992121	unconditioned	8.64199e-11	0.246687	2.62704e-10	0.749888	0.00342504	23.1718	NA	no_MHC	METABRAIN
rs2279970	8	57777258	PENK	ENSG00000181195	schizophrenia	C	3033	rs4571729	unconditioned	2.05679e-06	0.0963698	6.60231e-06	0.308753	0.594868	13.0944	NA	no_MHC	METABRAIN
rs2280177	17	72667520	RAB37	ENSG00000172794	adhd	C	2372	unconditioned	unconditioned	7.02622e-87	0.904861	4.7441e-88	0.0610621	0.034077	198.375	NA	no_MHC	METABRAIN
rs2280177	17	72667520	RAB37	ENSG00000172794	adhd	C	2195	rs2280177*	unconditioned	0.665654	0.272818	0.0397843	0.0163002	0.00544333	0.406985	NA	no_MHC	METABRAIN
rs2280177	17	72667520	RAB37	ENSG00000172794	alzheimers	C	3227	unconditioned	unconditioned	6.11438e-87	0.921932	4.99556e-88	0.0753208	0.00274708	198.514	NA	no_MHC	METABRAIN
rs2280177	17	72667520	RAB37	ENSG00000172794	alzheimers	C	2373	rs2280177*	unconditioned	0.654375	0.283219	0.0422285	0.018275	0.00190214	0.424075	NA	no_MHC	METABRAIN
rs2280177	17	72667520	RAB37	ENSG00000172794	alzheimers_noukb	C	3303	unconditioned	unconditioned	5.35917e-87	0.817752	1.08823e-87	0.166036	0.0162119	198.646	NA	no_MHC	METABRAIN
rs2280177	17	72667520	RAB37	ENSG00000172794	alzheimers_noukb	C	2380	rs2280177*	unconditioned	0.611536	0.264647	0.0814299	0.0352322	0.00715538	0.491782	NA	no_MHC	METABRAIN
rs2280177	17	72667520	RAB37	ENSG00000172794	anxiety_cc	C	2061	unconditioned	unconditioned	5.90348e-87	0.848142	9.09183e-88	0.1306	0.0212581	198.549	NA	no_MHC	METABRAIN
rs2280177	17	72667520	RAB37	ENSG00000172794	anxiety_cc	C	1924	rs2280177*	unconditioned	0.623447	0.241378	0.0904977	0.035028	0.00964974	0.472492	NA	no_MHC	METABRAIN
rs2280177	17	72667520	RAB37	ENSG00000172794	asd	C	2695	unconditioned	unconditioned	5.7973e-87	0.862286	8.08097e-88	0.120178	0.0175364	198.568	NA	no_MHC	METABRAIN
rs2280177	17	72667520	RAB37	ENSG00000172794	asd	C	2356	rs2280177*	unconditioned	0.62736	0.270017	0.0593248	0.0255157	0.0177817	0.466234	NA	no_MHC	METABRAIN
rs2280177	17	72667520	RAB37	ENSG00000172794	bipolar	C	2788	unconditioned	unconditioned	2.4057e-88	0.0314402	7.40937e-87	0.968331	0.000229161	201.75	NA	no_MHC	METABRAIN
rs2280177	17	72667520	RAB37	ENSG00000172794	bipolar	C	2297	rs2280177*	unconditioned	0.0218017	0.00927729	0.670217	0.285185	0.0135185	3.82577	NA	no_MHC	METABRAIN
rs2280177	17	72667520	RAB37	ENSG00000172794	bipolar_noukb	C	2789	unconditioned	unconditioned	3.28832e-88	0.0429427	7.3262e-87	0.956741	0.000316721	201.437	NA	no_MHC	METABRAIN
rs2280177	17	72667520	RAB37	ENSG00000172794	bipolar_noukb	C	2299	rs2280177*	unconditioned	0.0297849	0.0126981	0.661916	0.282177	0.0134239	3.51375	NA	no_MHC	METABRAIN
rs2280177	17	72667520	RAB37	ENSG00000172794	depression_Als_noukb_included	C	2667	unconditioned	unconditioned	7.47342e-87	0.968939	2.11955e-88	0.0274766	0.0035839	198.314	NA	no_MHC	METABRAIN
rs2280177	17	72667520	RAB37	ENSG00000172794	depression_Als_noukb_included	C	2262	rs2280177*	unconditioned	0.686642	0.289487	0.0152008	0.00640637	0.00226388	0.375943	NA	no_MHC	METABRAIN
rs2280177	17	72667520	RAB37	ENSG00000172794	depression_Als_ukb_included	C	2750	unconditioned	unconditioned	7.60308e-87	0.978127	1.50853e-88	0.0194046	0.00246838	198.296	NA	no_MHC	METABRAIN
rs2280177	17	72667520	RAB37	ENSG00000172794	depression_Als_ukb_included	C	2261	rs2280177*	unconditioned	0.696842	0.28914	0.00892928	0.00370364	0.00138509	0.361197	NA	no_MHC	METABRAIN
rs2280177	17	72667520	RAB37	ENSG00000172794	schizophrenia	C	2828	unconditioned	unconditioned	6.47516e-87	0.845446	1.1098e-87	0.144895	0.00965879	198.457	NA	no_MHC	METABRAIN
rs2280177	17	72667520	RAB37	ENSG00000172794	schizophrenia	C	2300	rs2280177*	unconditioned	0.61138	0.260817	0.0843306	0.0359683	0.00750383	0.492037	NA	no_MHC	METABRAIN
rs2282686	11	46750638	F2	ENSG00000180210	adhd	C	1141	unconditioned	unconditioned	2.31408e-05	0.865289	3.39488e-06	0.126935	0.00774959	10.6739	NA	no_MHC	METABRAIN
rs2282686	11	46750638	F2	ENSG00000180210	adhd	C	1067	rs2282686*	unconditioned	0.0691523	0.795398	0.00975877	0.112233	0.0134579	2.67144	NA	no_MHC	METABRAIN
rs2282686	11	46750638	F2	ENSG00000180210	alzheimers	C	1480	unconditioned	unconditioned	2.62911e-05	0.976758	5.89396e-07	0.0218958	0.00131903	10.5463	NA	no_MHC	METABRAIN
rs2282686	11	46750638	F2	ENSG00000180210	alzheimers	C	1174	rs2282686*	unconditioned	0.0782884	0.901071	0.00145259	0.0167163	0.0024717	2.54736	NA	no_MHC	METABRAIN
rs2282686	11	46750638	F2	ENSG00000180210	alzheimers_noukb	C	1512	unconditioned	unconditioned	1.60242e-05	0.60572	1.02761e-05	0.388433	0.00582033	11.0414	NA	no_MHC	METABRAIN
rs2282686	11	46750638	F2	ENSG00000180210	alzheimers_noukb	C	1186	rs2282686*	unconditioned	0.0514644	0.592595	0.0278376	0.320533	0.00757032	2.96687	NA	no_MHC	METABRAIN
rs2282686	11	46750638	F2	ENSG00000180210	anxiety_cc	C	918	unconditioned	unconditioned	2.49709e-05	0.942507	8.60883e-07	0.0324683	0.0249993	10.5978	NA	no_MHC	METABRAIN
rs2282686	11	46750638	F2	ENSG00000180210	anxiety_cc	C	901	rs2282686*	unconditioned	0.0759973	0.86925	0.00256917	0.0293631	0.0228207	2.57706	NA	no_MHC	METABRAIN
rs2282686	11	46750638	F2	ENSG00000180210	asd	C	1231	unconditioned	unconditioned	2.5298e-05	0.948164	1.08473e-06	0.0406443	0.0111656	10.5848	NA	no_MHC	METABRAIN
rs2282686	11	46750638	F2	ENSG00000180210	asd	C	1119	rs2282686*	unconditioned	0.0755051	0.868846	0.00286536	0.0329521	0.0198313	2.58355	NA	no_MHC	METABRAIN
rs2282686	11	46750638	F2	ENSG00000180210	bipolar	C	1271	unconditioned	unconditioned	1.45278e-05	0.54396	1.16262e-05	0.435296	0.0207178	11.1394	NA	no_MHC	METABRAIN
rs2282686	11	46750638	F2	ENSG00000180210	bipolar	C	1141	rs2282686*	unconditioned	0.0432795	0.498127	0.0329905	0.379659	0.0459441	3.14008	NA	no_MHC	METABRAIN
rs2282686	11	46750638	F2	ENSG00000180210	bipolar_noukb	C	1268	unconditioned	unconditioned	1.80803e-05	0.67679	8.09857e-06	0.30313	0.0200538	10.9207	NA	no_MHC	METABRAIN
rs2282686	11	46750638	F2	ENSG00000180210	bipolar_noukb	C	1143	rs2282686*	unconditioned	0.053242	0.612801	0.0226369	0.260494	0.0508266	2.93291	NA	no_MHC	METABRAIN
rs2282686	11	46750638	F2	ENSG00000180210	depression_Als_noukb_included	C	1156	unconditioned	unconditioned	3.82453e-06	0.1417	6.07038e-06	0.224276	0.634014	12.4741	NA	no_MHC	METABRAIN
rs2282686	11	46750638	F2	ENSG00000180210	depression_Als_noukb_included	C	1077	rs2282686*	unconditioned	0.0300229	0.345085	0.0475557	0.546576	0.0307604	3.50579	NA	no_MHC	METABRAIN
rs2282686	11	46750638	F2	ENSG00000180210	depression_Als_ukb_included	C	1240	unconditioned	unconditioned	6.05243e-07	0.0226436	7.83541e-06	0.292457	0.684891	14.3176	NA	no_MHC	METABRAIN
rs2282686	11	46750638	F2	ENSG00000180210	depression_Als_ukb_included	C	1112	rs2282686*	unconditioned	0.00538473	0.061929	0.069635	0.800799	0.0622524	5.22419	NA	no_MHC	METABRAIN
rs2282686	11	46750638	F2	ENSG00000180210	schizophrenia	C	1300	unconditioned	unconditioned	1.03966e-13	3.89218e-09	2.67106e-05	0.999967	6.40165e-06	29.8947	NA	no_MHC	METABRAIN
rs2282686	11	46750638	F2	ENSG00000180210	schizophrenia	C	1161	rs2282686*	rs12285419*	0.0725371	0.835002	0.00364919	0.0419603	0.0468516	2.62366	NA	no_MHC	METABRAIN
rs2282686	11	46750638	F2	ENSG00000180210	schizophrenia	C	1162	rs2282686*	unconditioned	2.87835e-10	3.3134e-09	0.0739496	0.851192	0.0748585	21.9686	NA	no_MHC	METABRAIN
rs2282686	11	46750638	F2	ENSG00000180210	schizophrenia	C	1171	unconditioned	rs12285419*	2.53071e-05	1.27458e-06	0.946543	0.0476665	0.00576435	10.5844	NA	no_MHC	METABRAIN
rs2292538	4	156874833	CTSO	ENSG00000256043	adhd	C	3296	unconditioned	unconditioned	2.38957e-87	0.848212	4.10125e-88	0.145573	0.00621501	199.454	NA	no_MHC	METABRAIN
rs2292538	4	156874833	CTSO	ENSG00000256043	adhd	C	3180	rs10002427	unconditioned	1.47344e-20	0.850336	2.46988e-21	0.142532	0.00713218	45.6641	NA	no_MHC	METABRAIN
rs2292538	4	156874833	CTSO	ENSG00000256043	adhd	C	3167	rs1514007	unconditioned	0.000260012	0.846006	4.35506e-05	0.141689	0.012001	8.25478	NA	no_MHC	METABRAIN
rs2292538	4	156874833	CTSO	ENSG00000256043	adhd	C	3166	rs2292538	unconditioned	1.9766e-35	0.851971	3.31018e-36	0.142673	0.00535586	79.9091	NA	no_MHC	METABRAIN
rs2292538	4	156874833	CTSO	ENSG00000256043	alzheimers	C	3825	unconditioned	unconditioned	2.54247e-87	0.969527	5.74357e-89	0.0218935	0.00857993	199.392	NA	no_MHC	METABRAIN
rs2292538	4	156874833	CTSO	ENSG00000256043	alzheimers	C	3288	rs10002427	unconditioned	1.69999e-20	0.978694	2.48146e-22	0.0142789	0.00702694	45.5211	NA	no_MHC	METABRAIN
rs2292538	4	156874833	CTSO	ENSG00000256043	alzheimers	C	3276	rs1514007	unconditioned	0.000301835	0.981006	4.36793e-06	0.0141919	0.00449576	8.10563	NA	no_MHC	METABRAIN
rs2292538	4	156874833	CTSO	ENSG00000256043	alzheimers	C	3274	rs2292538	unconditioned	2.26907e-35	0.976476	3.28231e-37	0.0141158	0.00940868	79.7711	NA	no_MHC	METABRAIN
rs2292538	4	156874833	CTSO	ENSG00000256043	alzheimers_noukb	C	3930	unconditioned	unconditioned	2.20697e-87	0.856211	2.50433e-88	0.0971106	0.0466787	199.533	NA	no_MHC	METABRAIN
rs2292538	4	156874833	CTSO	ENSG00000256043	alzheimers_noukb	C	3316	rs10002427	unconditioned	1.59371e-20	0.917347	1.20842e-21	0.0695443	0.0131084	45.5856	NA	no_MHC	METABRAIN
rs2292538	4	156874833	CTSO	ENSG00000256043	alzheimers_noukb	C	3304	rs1514007	unconditioned	0.000281198	0.913936	2.12679e-05	0.0691072	0.0166541	8.17645	NA	no_MHC	METABRAIN
rs2292538	4	156874833	CTSO	ENSG00000256043	alzheimers_noukb	C	3302	rs2292538	unconditioned	2.06222e-35	0.887353	1.56409e-36	0.0672559	0.0453912	79.8667	NA	no_MHC	METABRAIN
rs2292538	4	156874833	CTSO	ENSG00000256043	anxiety_cc	C	2633	unconditioned	unconditioned	1.55077e-87	0.58794	1.05574e-87	0.400249	0.0118111	199.886	NA	no_MHC	METABRAIN
rs2292538	4	156874833	CTSO	ENSG00000256043	anxiety_cc	C	2540	rs10002427	unconditioned	9.57428e-21	0.580598	6.46341e-21	0.391923	0.0274799	46.0952	NA	no_MHC	METABRAIN
rs2292538	4	156874833	CTSO	ENSG00000256043	anxiety_cc	C	2528	rs1514007	unconditioned	0.000181181	0.574353	0.000121475	0.385041	0.0403041	8.61601	NA	no_MHC	METABRAIN
rs2292538	4	156874833	CTSO	ENSG00000256043	anxiety_cc	C	2526	rs2292538	unconditioned	1.32748e-35	0.590951	8.89521e-36	0.395973	0.0130756	80.3072	NA	no_MHC	METABRAIN
rs2292538	4	156874833	CTSO	ENSG00000256043	asd	C	3532	unconditioned	unconditioned	2.4201e-87	0.925533	1.75281e-88	0.0670262	0.00744121	199.441	NA	no_MHC	METABRAIN
rs2292538	4	156874833	CTSO	ENSG00000256043	asd	C	3268	rs10002427	unconditioned	1.59557e-20	0.91893	9.87304e-22	0.0568371	0.0242328	45.5845	NA	no_MHC	METABRAIN
rs2292538	4	156874833	CTSO	ENSG00000256043	asd	C	3256	rs1514007	unconditioned	0.000284742	0.925641	1.75432e-05	0.0570127	0.0170445	8.16393	NA	no_MHC	METABRAIN
rs2292538	4	156874833	CTSO	ENSG00000256043	asd	C	3254	rs2292538	unconditioned	2.17223e-35	0.935035	1.33664e-36	0.0575279	0.00743754	79.8147	NA	no_MHC	METABRAIN
rs2292538	4	156874833	CTSO	ENSG00000256043	bipolar	C	3512	unconditioned	unconditioned	2.27323e-87	0.810546	5.08164e-88	0.181183	0.00827041	199.504	NA	no_MHC	METABRAIN
rs2292538	4	156874833	CTSO	ENSG00000256043	bipolar	C	3204	rs10002427	unconditioned	1.41983e-20	0.81865	3.03096e-21	0.174753	0.00659694	45.7012	NA	no_MHC	METABRAIN
rs2292538	4	156874833	CTSO	ENSG00000256043	bipolar	C	3191	rs1514007	unconditioned	0.000251867	0.816089	5.37345e-05	0.174099	0.00950677	8.28661	NA	no_MHC	METABRAIN
rs2292538	4	156874833	CTSO	ENSG00000256043	bipolar	C	3190	rs2292538	unconditioned	1.89639e-35	0.816909	4.04547e-36	0.174258	0.00883303	79.9505	NA	no_MHC	METABRAIN
rs2292538	4	156874833	CTSO	ENSG00000256043	bipolar_noukb	C	3518	unconditioned	unconditioned	2.44207e-87	0.871196	3.38447e-88	0.120731	0.00807319	199.432	NA	no_MHC	METABRAIN
rs2292538	4	156874833	CTSO	ENSG00000256043	bipolar_noukb	C	3209	rs10002427	unconditioned	1.52777e-20	0.880456	1.951e-21	0.112429	0.00711484	45.6279	NA	no_MHC	METABRAIN
rs2292538	4	156874833	CTSO	ENSG00000256043	bipolar_noukb	C	3196	rs1514007	unconditioned	0.000270001	0.876945	3.44458e-05	0.111867	0.0108835	8.21709	NA	no_MHC	METABRAIN
rs2292538	4	156874833	CTSO	ENSG00000256043	bipolar_noukb	C	3195	rs2292538	unconditioned	2.0418e-35	0.879268	2.6043e-36	0.112141	0.00859071	79.8766	NA	no_MHC	METABRAIN
rs2292538	4	156874833	CTSO	ENSG00000256043	depression_Als_noukb_included	C	3385	unconditioned	unconditioned	2.68897e-87	0.959007	1.08678e-88	0.0387574	0.00223532	199.336	NA	no_MHC	METABRAIN
rs2292538	4	156874833	CTSO	ENSG00000256043	depression_Als_noukb_included	C	3167	rs10002427	unconditioned	1.66691e-20	0.959357	6.22411e-22	0.0358168	0.0048259	45.5407	NA	no_MHC	METABRAIN
rs2292538	4	156874833	CTSO	ENSG00000256043	depression_Als_noukb_included	C	3154	rs1514007	unconditioned	0.000294792	0.957973	1.09901e-05	0.0357082	0.00601261	8.12924	NA	no_MHC	METABRAIN
rs2292538	4	156874833	CTSO	ENSG00000256043	depression_Als_noukb_included	C	3153	rs2292538	unconditioned	2.23565e-35	0.961908	8.33035e-37	0.0358398	0.00225252	79.7859	NA	no_MHC	METABRAIN
rs2292538	4	156874833	CTSO	ENSG00000256043	depression_Als_ukb_included	C	3470	unconditioned	unconditioned	2.70736e-87	0.965194	9.29093e-89	0.0331211	0.00168533	199.329	NA	no_MHC	METABRAIN
rs2292538	4	156874833	CTSO	ENSG00000256043	depression_Als_ukb_included	C	3183	rs10002427	unconditioned	1.68281e-20	0.968701	4.79584e-22	0.0276033	0.00369572	45.5312	NA	no_MHC	METABRAIN
rs2292538	4	156874833	CTSO	ENSG00000256043	depression_Als_ukb_included	C	3170	rs1514007	unconditioned	0.000297961	0.968359	8.47712e-06	0.0275464	0.00378773	8.11855	NA	no_MHC	METABRAIN
rs2292538	4	156874833	CTSO	ENSG00000256043	depression_Als_ukb_included	C	3169	rs2292538	unconditioned	2.25573e-35	0.970672	6.41521e-37	0.0276039	0.00172378	79.777	NA	no_MHC	METABRAIN
rs2292538	4	156874833	CTSO	ENSG00000256043	schizophrenia	C	3530	unconditioned	unconditioned	2.4642e-87	0.87935	3.12929e-88	0.11166	0.00899041	199.423	NA	no_MHC	METABRAIN
rs2292538	4	156874833	CTSO	ENSG00000256043	schizophrenia	C	3209	rs10002427	unconditioned	1.53767e-20	0.886084	1.68806e-21	0.0972582	0.0166579	45.6214	NA	no_MHC	METABRAIN
rs2292538	4	156874833	CTSO	ENSG00000256043	schizophrenia	C	3196	rs1514007	unconditioned	0.0002705	0.87958	2.94987e-05	0.0958963	0.024224	8.21524	NA	no_MHC	METABRAIN
rs2292538	4	156874833	CTSO	ENSG00000256043	schizophrenia	C	3195	rs2292538	unconditioned	2.07328e-35	0.892772	2.25866e-36	0.0972498	0.00997806	79.8613	NA	no_MHC	METABRAIN
rs2296797	1	230820605	AGT	ENSG00000135744	adhd	C	3461	unconditioned	unconditioned	2.96392e-122	0.895352	3.29321e-123	0.0994775	0.00517039	279.829	NA	no_MHC	METABRAIN
rs2296797	1	230820605	AGT	ENSG00000135744	adhd	C	3312	rs11568020	unconditioned	5.66763e-05	0.895951	5.99365e-06	0.0947396	0.00924678	9.77815	NA	no_MHC	METABRAIN
rs2296797	1	230820605	AGT	ENSG00000135744	adhd	C	3323	rs2296797	unconditioned	4.72946e-105	0.89964	5.00418e-106	0.0951846	0.0051753	240.218	NA	no_MHC	METABRAIN
rs2296797	1	230820605	AGT	ENSG00000135744	alzheimers	C	4022	unconditioned	unconditioned	2.89145e-122	0.974378	7.06985e-124	0.0238226	0.00179949	279.854	NA	no_MHC	METABRAIN
rs2296797	1	230820605	AGT	ENSG00000135744	alzheimers	C	3474	rs11568020	unconditioned	6.20151e-05	0.979959	9.79932e-07	0.0154803	0.00449751	9.68813	NA	no_MHC	METABRAIN
rs2296797	1	230820605	AGT	ENSG00000135744	alzheimers	C	3485	rs2296797	unconditioned	5.18402e-105	0.982646	8.2017e-107	0.0155448	0.00180876	240.126	NA	no_MHC	METABRAIN
rs2296797	1	230820605	AGT	ENSG00000135744	alzheimers_noukb	C	4095	unconditioned	unconditioned	2.29422e-122	0.829292	4.57896e-123	0.165511	0.00519761	280.085	NA	no_MHC	METABRAIN
rs2296797	1	230820605	AGT	ENSG00000135744	alzheimers_noukb	C	3488	rs11568020	unconditioned	5.38861e-05	0.851521	8.66783e-06	0.13696	0.0114568	9.82864	NA	no_MHC	METABRAIN
rs2296797	1	230820605	AGT	ENSG00000135744	alzheimers_noukb	C	3500	rs2296797	unconditioned	4.24329e-105	0.856723	6.82809e-106	0.137854	0.0054226	240.326	NA	no_MHC	METABRAIN
rs2296797	1	230820605	AGT	ENSG00000135744	anxiety_cc	C	2870	unconditioned	unconditioned	2.51287e-122	0.879553	2.72176e-123	0.0952419	0.0252048	279.994	NA	no_MHC	METABRAIN
rs2296797	1	230820605	AGT	ENSG00000135744	anxiety_cc	C	2784	rs11568020	unconditioned	5.55394e-05	0.878704	5.69086e-06	0.0900055	0.0312292	9.79842	NA	no_MHC	METABRAIN
rs2296797	1	230820605	AGT	ENSG00000135744	anxiety_cc	C	2796	rs2296797	unconditioned	4.32432e-105	0.883504	4.44482e-106	0.0907866	0.0257094	240.307	NA	no_MHC	METABRAIN
rs2296797	1	230820605	AGT	ENSG00000135744	asd	C	3645	unconditioned	unconditioned	2.57999e-122	0.872029	3.35023e-123	0.113222	0.0147495	279.968	NA	no_MHC	METABRAIN
rs2296797	1	230820605	AGT	ENSG00000135744	asd	C	3422	rs11568020	unconditioned	5.57254e-05	0.880737	6.7455e-06	0.1066	0.0126006	9.79507	NA	no_MHC	METABRAIN
rs2296797	1	230820605	AGT	ENSG00000135744	asd	C	3433	rs2296797	unconditioned	4.62745e-105	0.878626	5.60968e-106	0.106498	0.0148762	240.239	NA	no_MHC	METABRAIN
rs2296797	1	230820605	AGT	ENSG00000135744	bipolar	C	3588	unconditioned	unconditioned	2.01e-122	0.634502	1.13833e-122	0.359333	0.00616575	280.217	NA	no_MHC	METABRAIN
rs2296797	1	230820605	AGT	ENSG00000135744	bipolar	C	3352	rs11568020	unconditioned	4.00872e-05	0.633728	2.24036e-05	0.35416	0.0120501	10.1245	NA	no_MHC	METABRAIN
rs2296797	1	230820605	AGT	ENSG00000135744	bipolar	C	3364	rs2296797	unconditioned	3.14573e-105	0.637438	1.75839e-105	0.356307	0.0062552	240.625	NA	no_MHC	METABRAIN
rs2296797	1	230820605	AGT	ENSG00000135744	bipolar_noukb	C	3586	unconditioned	unconditioned	2.19481e-122	0.692395	9.54664e-123	0.301161	0.00644406	280.129	NA	no_MHC	METABRAIN
rs2296797	1	230820605	AGT	ENSG00000135744	bipolar_noukb	C	3347	rs11568020	unconditioned	4.36169e-05	0.689484	1.86422e-05	0.294675	0.0157786	10.0401	NA	no_MHC	METABRAIN
rs2296797	1	230820605	AGT	ENSG00000135744	bipolar_noukb	C	3359	rs2296797	unconditioned	3.43636e-105	0.695948	1.46906e-105	0.297515	0.00653699	240.537	NA	no_MHC	METABRAIN
rs2296797	1	230820605	AGT	ENSG00000135744	depression_Als_noukb_included	C	3470	unconditioned	unconditioned	3.07489e-122	0.968798	8.86569e-124	0.0279296	0.00327206	279.792	NA	no_MHC	METABRAIN
rs2296797	1	230820605	AGT	ENSG00000135744	depression_Als_noukb_included	C	3288	rs11568020	unconditioned	6.37234e-05	0.969385	1.67954e-06	0.0255448	0.00500487	9.66096	NA	no_MHC	METABRAIN
rs2296797	1	230820605	AGT	ENSG00000135744	depression_Als_noukb_included	C	3300	rs2296797	unconditioned	6.81392e-105	0.971082	1.79854e-106	0.0256285	0.00328918	239.852	NA	no_MHC	METABRAIN
rs2296797	1	230820605	AGT	ENSG00000135744	depression_Als_ukb_included	C	3563	unconditioned	unconditioned	3.01769e-122	0.951015	1.49358e-123	0.0470678	0.00191722	279.811	NA	no_MHC	METABRAIN
rs2296797	1	230820605	AGT	ENSG00000135744	depression_Als_ukb_included	C	3346	rs11568020	unconditioned	6.27682e-05	0.953118	2.91358e-06	0.0442393	0.00257681	9.67606	NA	no_MHC	METABRAIN
rs2296797	1	230820605	AGT	ENSG00000135744	depression_Als_ukb_included	C	3358	rs2296797	unconditioned	6.70996e-105	0.953768	3.11617e-106	0.0442919	0.00194044	239.868	NA	no_MHC	METABRAIN
rs2296797	1	230820605	AGT	ENSG00000135744	schizophrenia	C	3601	unconditioned	unconditioned	2.27074e-122	0.718753	5.91177e-123	0.18703	0.0942168	280.095	NA	no_MHC	METABRAIN
rs2296797	1	230820605	AGT	ENSG00000135744	schizophrenia	C	3356	rs11568020	unconditioned	4.9991e-05	0.790128	1.2287e-05	0.194186	0.0156237	9.90367	NA	no_MHC	METABRAIN
rs2296797	1	230820605	AGT	ENSG00000135744	schizophrenia	C	3368	rs2296797	unconditioned	3.5877e-105	0.725875	8.87484e-106	0.179464	0.0946611	240.494	NA	no_MHC	METABRAIN
rs2297842	10	72617256	PCBD1	ENSG00000166228	adhd	C	3452	unconditioned	unconditioned	5.50575e-31	0.842235	9.80226e-32	0.149941	0.00782431	69.6743	NA	no_MHC	METABRAIN
rs2297842	10	72617256	PCBD1	ENSG00000166228	adhd	C	3318	rs1880055	unconditioned	4.19213e-15	0.855898	6.83396e-16	0.139523	0.00457869	33.1056	NA	no_MHC	METABRAIN
rs2297842	10	72617256	PCBD1	ENSG00000166228	adhd	C	3324	rs2688758	unconditioned	3.72949e-27	0.852783	6.08213e-28	0.139066	0.00815109	60.8535	NA	no_MHC	METABRAIN
rs2297842	10	72617256	PCBD1	ENSG00000166228	alzheimers	C	4178	unconditioned	unconditioned	6.08491e-31	0.963082	1.79534e-32	0.0284071	0.00851122	69.5743	NA	no_MHC	METABRAIN
rs2297842	10	72617256	PCBD1	ENSG00000166228	alzheimers	C	3478	rs1880055	unconditioned	4.76639e-15	0.978695	9.49797e-17	0.0195006	0.00180408	32.9772	NA	no_MHC	METABRAIN
rs2297842	10	72617256	PCBD1	ENSG00000166228	alzheimers	C	3484	rs2688758	unconditioned	4.15579e-27	0.971571	8.304e-29	0.0194047	0.00902416	60.7453	NA	no_MHC	METABRAIN
rs2297842	10	72617256	PCBD1	ENSG00000166228	alzheimers_noukb	C	4237	unconditioned	unconditioned	5.41149e-31	0.858159	8.05463e-32	0.127717	0.014124	69.6916	NA	no_MHC	METABRAIN
rs2297842	10	72617256	PCBD1	ENSG00000166228	alzheimers_noukb	C	3491	rs1880055	unconditioned	4.41985e-15	0.907919	4.06071e-16	0.0834058	0.00867512	33.0527	NA	no_MHC	METABRAIN
rs2297842	10	72617256	PCBD1	ENSG00000166228	alzheimers_noukb	C	3497	rs2688758	unconditioned	3.85318e-27	0.902297	3.54433e-28	0.0829827	0.0147203	60.8209	NA	no_MHC	METABRAIN
rs2297842	10	72617256	PCBD1	ENSG00000166228	anxiety_cc	C	3121	unconditioned	unconditioned	5.29301e-31	0.835931	8.94414e-32	0.141233	0.0228357	69.7138	NA	no_MHC	METABRAIN
rs2297842	10	72617256	PCBD1	ENSG00000166228	anxiety_cc	C	3021	rs1880055	unconditioned	4.12363e-15	0.847588	6.76842e-16	0.139108	0.0133045	33.122	NA	no_MHC	METABRAIN
rs2297842	10	72617256	PCBD1	ENSG00000166228	anxiety_cc	C	3027	rs2688758	unconditioned	3.57468e-27	0.839085	5.87362e-28	0.137848	0.0230668	60.8959	NA	no_MHC	METABRAIN
rs2297842	10	72617256	PCBD1	ENSG00000166228	asd	C	3694	unconditioned	unconditioned	2.12736e-31	0.336583	4.16606e-31	0.659136	0.00428077	70.6253	NA	no_MHC	METABRAIN
rs2297842	10	72617256	PCBD1	ENSG00000166228	asd	C	3434	rs1880055	unconditioned	1.64853e-15	0.338645	3.19937e-15	0.657217	0.0041378	34.0389	NA	no_MHC	METABRAIN
rs2297842	10	72617256	PCBD1	ENSG00000166228	asd	C	3440	rs2688758	unconditioned	1.4457e-27	0.338561	2.80582e-27	0.657078	0.0043604	61.8012	NA	no_MHC	METABRAIN
rs2297842	10	72617256	PCBD1	ENSG00000166228	bipolar	C	3701	unconditioned	unconditioned	5.95501e-31	0.913291	5.17655e-32	0.0793829	0.00732618	69.5959	NA	no_MHC	METABRAIN
rs2297842	10	72617256	PCBD1	ENSG00000166228	bipolar	C	3374	rs1880055	unconditioned	4.59694e-15	0.938595	2.77498e-16	0.0566543	0.00475019	33.0134	NA	no_MHC	METABRAIN
rs2297842	10	72617256	PCBD1	ENSG00000166228	bipolar	C	3380	rs2688758	unconditioned	4.09239e-27	0.935959	2.4725e-28	0.0565405	0.00750016	60.7607	NA	no_MHC	METABRAIN
rs2297842	10	72617256	PCBD1	ENSG00000166228	bipolar_noukb	C	3696	unconditioned	unconditioned	5.96314e-31	0.914965	5.07133e-32	0.0778056	0.0072298	69.5945	NA	no_MHC	METABRAIN
rs2297842	10	72617256	PCBD1	ENSG00000166228	bipolar_noukb	C	3366	rs1880055	unconditioned	4.60728e-15	0.940831	2.66392e-16	0.0543939	0.00477534	33.0111	NA	no_MHC	METABRAIN
rs2297842	10	72617256	PCBD1	ENSG00000166228	bipolar_noukb	C	3372	rs2688758	unconditioned	4.10049e-27	0.938293	2.37297e-28	0.054292	0.0074155	60.7587	NA	no_MHC	METABRAIN
rs2297842	10	72617256	PCBD1	ENSG00000166228	depression_Als_noukb_included	C	3607	unconditioned	unconditioned	6.12709e-31	0.940431	3.69351e-32	0.0566878	0.00288091	69.5674	NA	no_MHC	METABRAIN
rs2297842	10	72617256	PCBD1	ENSG00000166228	depression_Als_noukb_included	C	3339	rs1880055	unconditioned	4.64146e-15	0.947992	2.42332e-16	0.0494926	0.00251507	33.0037	NA	no_MHC	METABRAIN
rs2297842	10	72617256	PCBD1	ENSG00000166228	depression_Als_noukb_included	C	3345	rs2688758	unconditioned	4.13812e-27	0.947607	2.16132e-28	0.0494901	0.00290238	60.7496	NA	no_MHC	METABRAIN
rs2297842	10	72617256	PCBD1	ENSG00000166228	depression_Als_ukb_included	C	3664	unconditioned	unconditioned	5.11425e-31	0.782593	1.40803e-31	0.215459	0.00194829	69.7481	NA	no_MHC	METABRAIN
rs2297842	10	72617256	PCBD1	ENSG00000166228	depression_Als_ukb_included	C	3336	rs1880055	unconditioned	3.85969e-15	0.787726	1.03323e-15	0.21087	0.00140359	33.1882	NA	no_MHC	METABRAIN
rs2297842	10	72617256	PCBD1	ENSG00000166228	depression_Als_ukb_included	C	3342	rs2688758	unconditioned	3.44811e-27	0.78728	9.23104e-28	0.210763	0.00195747	60.932	NA	no_MHC	METABRAIN
rs2297842	10	72617256	PCBD1	ENSG00000166228	schizophrenia	C	3739	unconditioned	unconditioned	6.05455e-31	0.928754	4.1944e-32	0.0643342	0.00691215	69.5793	NA	no_MHC	METABRAIN
rs2297842	10	72617256	PCBD1	ENSG00000166228	schizophrenia	C	3375	rs1880055	unconditioned	4.58112e-15	0.935368	2.58893e-16	0.0528487	0.0117834	33.0168	NA	no_MHC	METABRAIN
rs2297842	10	72617256	PCBD1	ENSG00000166228	schizophrenia	C	3381	rs2688758	unconditioned	4.10925e-27	0.939817	2.32368e-28	0.0531375	0.00704538	60.7566	NA	no_MHC	METABRAIN
rs2305027	18	334742	COLEC12	ENSG00000158270	adhd	C	2007	unconditioned	unconditioned	3.98817e-15	0.953079	1.62249e-16	0.0387656	0.00815529	33.1554	NA	no_MHC	METABRAIN
rs2305027	18	334742	COLEC12	ENSG00000158270	adhd	C	1873	rs1993420	unconditioned	0.00413342	0.952802	0.000154042	0.0355012	0.00740953	5.48865	NA	no_MHC	METABRAIN
rs2305027	18	334742	COLEC12	ENSG00000158270	adhd	C	1873	rs2305027	unconditioned	1.87378e-14	0.956288	6.98368e-16	0.0356333	0.00807864	31.6082	NA	no_MHC	METABRAIN
rs2305027	18	334742	COLEC12	ENSG00000158270	alzheimers	C	3061	unconditioned	unconditioned	3.97521e-15	0.972462	1.01442e-16	0.0248132	0.00272488	33.1587	NA	no_MHC	METABRAIN
rs2305027	18	334742	COLEC12	ENSG00000158270	alzheimers	C	2155	rs1993420	unconditioned	0.00422963	0.982271	4.92526e-05	0.0114362	0.00201359	5.46564	NA	no_MHC	METABRAIN
rs2305027	18	334742	COLEC12	ENSG00000158270	alzheimers	C	2155	rs2305027	unconditioned	1.93944e-14	0.985747	2.25855e-16	0.0114766	0.00277679	31.5738	NA	no_MHC	METABRAIN
rs2305027	18	334742	COLEC12	ENSG00000158270	alzheimers_noukb	C	3295	unconditioned	unconditioned	3.62502e-15	0.893013	4.13508e-16	0.101861	0.00512612	33.2509	NA	no_MHC	METABRAIN
rs2305027	18	334742	COLEC12	ENSG00000158270	alzheimers_noukb	C	2181	rs1993420	unconditioned	0.00398755	0.92599	0.000249027	0.0578172	0.011956	5.52458	NA	no_MHC	METABRAIN
rs2305027	18	334742	COLEC12	ENSG00000158270	alzheimers_noukb	C	2181	rs2305027	unconditioned	1.84308e-14	0.93669	1.15087e-15	0.0584846	0.00482573	31.6248	NA	no_MHC	METABRAIN
rs2305027	18	334742	COLEC12	ENSG00000158270	anxiety_cc	C	2300	unconditioned	unconditioned	3.42079e-15	0.835989	6.11751e-16	0.149488	0.0145234	33.3089	NA	no_MHC	METABRAIN
rs2305027	18	334742	COLEC12	ENSG00000158270	anxiety_cc	C	1872	rs1993420	unconditioned	0.00362806	0.842505	0.000529978	0.123041	0.0302962	5.61906	NA	no_MHC	METABRAIN
rs2305027	18	334742	COLEC12	ENSG00000158270	anxiety_cc	C	1872	rs2305027	unconditioned	1.69127e-14	0.85979	2.47017e-15	0.125561	0.0146486	31.7107	NA	no_MHC	METABRAIN
rs2305027	18	334742	COLEC12	ENSG00000158270	asd	C	2509	unconditioned	unconditioned	3.78205e-15	0.926549	2.68547e-16	0.0657826	0.00766837	33.2085	NA	no_MHC	METABRAIN
rs2305027	18	334742	COLEC12	ENSG00000158270	asd	C	2054	rs1993420	unconditioned	0.0040457	0.937281	0.000217699	0.050427	0.00802867	5.5101	NA	no_MHC	METABRAIN
rs2305027	18	334742	COLEC12	ENSG00000158270	asd	C	2054	rs2305027	unconditioned	1.85253e-14	0.941597	9.9685e-16	0.0506598	0.00774334	31.6196	NA	no_MHC	METABRAIN
rs2305027	18	334742	COLEC12	ENSG00000158270	bipolar	C	2727	unconditioned	unconditioned	3.85709e-15	0.92816	2.76978e-16	0.066646	0.00519354	33.1889	NA	no_MHC	METABRAIN
rs2305027	18	334742	COLEC12	ENSG00000158270	bipolar	C	2081	rs1993420	unconditioned	0.00407744	0.947031	0.000158759	0.0368617	0.011871	5.50229	NA	no_MHC	METABRAIN
rs2305027	18	334742	COLEC12	ENSG00000158270	bipolar	C	2081	rs2305027	unconditioned	1.883e-14	0.957412	7.33019e-16	0.0372651	0.00532262	31.6033	NA	no_MHC	METABRAIN
rs2305027	18	334742	COLEC12	ENSG00000158270	bipolar_noukb	C	2729	unconditioned	unconditioned	3.87718e-15	0.93284	2.57024e-16	0.0618339	0.00532611	33.1837	NA	no_MHC	METABRAIN
rs2305027	18	334742	COLEC12	ENSG00000158270	bipolar_noukb	C	2082	rs1993420	unconditioned	0.00407115	0.945581	0.000162647	0.0377645	0.0124203	5.50383	NA	no_MHC	METABRAIN
rs2305027	18	334742	COLEC12	ENSG00000158270	bipolar_noukb	C	2082	rs2305027	unconditioned	1.88082e-14	0.956378	7.51252e-16	0.0381949	0.00542682	31.6045	NA	no_MHC	METABRAIN
rs2305027	18	334742	COLEC12	ENSG00000158270	depression_Als_noukb_included	C	2620	unconditioned	unconditioned	3.90165e-15	0.938247	2.09308e-16	0.0503219	0.0114308	33.1774	NA	no_MHC	METABRAIN
rs2305027	18	334742	COLEC12	ENSG00000158270	depression_Als_noukb_included	C	2055	rs1993420	unconditioned	0.00418309	0.971508	9.22038e-05	0.0214112	0.00280574	5.47671	NA	no_MHC	METABRAIN
rs2305027	18	334742	COLEC12	ENSG00000158270	depression_Als_noukb_included	C	2055	rs2305027	unconditioned	1.90107e-14	0.966809	4.19216e-16	0.0213078	0.0118836	31.5938	NA	no_MHC	METABRAIN
rs2305027	18	334742	COLEC12	ENSG00000158270	depression_Als_ukb_included	C	2687	unconditioned	unconditioned	3.85719e-15	0.927728	2.53668e-16	0.0610006	0.011271	33.1888	NA	no_MHC	METABRAIN
rs2305027	18	334742	COLEC12	ENSG00000158270	depression_Als_ukb_included	C	2065	rs1993420	unconditioned	0.00404923	0.940447	0.000230547	0.0535436	0.00172921	5.50923	NA	no_MHC	METABRAIN
rs2305027	18	334742	COLEC12	ENSG00000158270	depression_Als_ukb_included	C	2065	rs2305027	unconditioned	1.83913e-14	0.935256	1.04732e-15	0.0532482	0.0114958	31.6269	NA	no_MHC	METABRAIN
rs2305027	18	334742	COLEC12	ENSG00000158270	schizophrenia	C	2739	unconditioned	unconditioned	3.85733e-15	0.928137	2.77555e-16	0.0667792	0.00508368	33.1888	NA	no_MHC	METABRAIN
rs2305027	18	334742	COLEC12	ENSG00000158270	schizophrenia	C	2082	rs1993420	unconditioned	0.00408582	0.948994	0.000180614	0.0419455	0.00479363	5.50023	NA	no_MHC	METABRAIN
rs2305027	18	334742	COLEC12	ENSG00000158270	schizophrenia	C	2082	rs2305027	unconditioned	1.8736e-14	0.952729	8.28234e-16	0.0421108	0.00516012	31.6083	NA	no_MHC	METABRAIN
rs2329472	22	21054330	CRKL	ENSG00000099942	adhd	C	1384	unconditioned	unconditioned	2.33979e-05	0.95813	5.56885e-07	0.022785	0.0190615	10.6629	NA	no_MHC	METABRAIN
rs2329472	22	21054330	CRKL	ENSG00000099942	adhd	C	1347	rs2329472*	unconditioned	0.0854805	0.884694	0.00193222	0.0199899	0.00790352	2.45947	NA	no_MHC	METABRAIN
rs2329472	22	21054330	CRKL	ENSG00000099942	alzheimers	C	2344	unconditioned	unconditioned	2.17698e-05	0.979929	3.69442e-07	0.0166263	0.00342251	10.735	NA	no_MHC	METABRAIN
rs2329472	22	21054330	CRKL	ENSG00000099942	alzheimers	C	1838	rs2329472*	unconditioned	0.0870766	0.902633	0.000560024	0.00580126	0.00392959	2.44097	NA	no_MHC	METABRAIN
rs2329472	22	21054330	CRKL	ENSG00000099942	alzheimers_noukb	C	2492	unconditioned	unconditioned	1.94593e-05	0.889813	2.16697e-06	0.0990778	0.0110872	10.8472	NA	no_MHC	METABRAIN
rs2329472	22	21054330	CRKL	ENSG00000099942	alzheimers_noukb	C	1857	rs2329472*	unconditioned	0.0815361	0.846353	0.00565942	0.0587376	0.00771382	2.50671	NA	no_MHC	METABRAIN
rs2329472	22	21054330	CRKL	ENSG00000099942	anxiety_cc	C	1881	unconditioned	unconditioned	1.87196e-05	0.83874	2.57847e-06	0.115484	0.0457547	10.8859	NA	no_MHC	METABRAIN
rs2329472	22	21054330	CRKL	ENSG00000099942	anxiety_cc	C	1725	rs2329472*	unconditioned	0.0768805	0.797106	0.00951367	0.098621	0.017879	2.5655	NA	no_MHC	METABRAIN
rs2329472	22	21054330	CRKL	ENSG00000099942	asd	C	1997	unconditioned	unconditioned	2.1323e-05	0.943532	9.96592e-07	0.0440863	0.0123597	10.7557	NA	no_MHC	METABRAIN
rs2329472	22	21054330	CRKL	ENSG00000099942	asd	C	1787	rs2329472*	unconditioned	0.0823789	0.854881	0.0031534	0.0326973	0.0268898	2.49643	NA	no_MHC	METABRAIN
rs2329472	22	21054330	CRKL	ENSG00000099942	bipolar	C	2102	unconditioned	unconditioned	2.14789e-05	0.954065	7.53777e-07	0.0334694	0.0124434	10.7484	NA	no_MHC	METABRAIN
rs2329472	22	21054330	CRKL	ENSG00000099942	bipolar	C	1749	rs2329472*	unconditioned	0.085403	0.885923	0.0019914	0.0206517	0.00603065	2.46037	NA	no_MHC	METABRAIN
rs2329472	22	21054330	CRKL	ENSG00000099942	bipolar_noukb	C	2105	unconditioned	unconditioned	2.14885e-05	0.954521	7.46925e-07	0.0331661	0.0122911	10.748	NA	no_MHC	METABRAIN
rs2329472	22	21054330	CRKL	ENSG00000099942	bipolar_noukb	C	1751	rs2329472*	unconditioned	0.0854186	0.886089	0.00198161	0.0205502	0.00596056	2.46019	NA	no_MHC	METABRAIN
rs2329472	22	21054330	CRKL	ENSG00000099942	depression_Als_noukb_included	C	2002	unconditioned	unconditioned	1.8054e-05	0.800649	4.37595e-06	0.194057	0.00527116	10.9221	NA	no_MHC	METABRAIN
rs2329472	22	21054330	CRKL	ENSG00000099942	depression_Als_noukb_included	C	1730	rs2329472*	unconditioned	0.071023	0.735129	0.0168236	0.174131	0.00289319	2.64475	NA	no_MHC	METABRAIN
rs2329472	22	21054330	CRKL	ENSG00000099942	depression_Als_ukb_included	C	2061	unconditioned	unconditioned	2.0349e-05	0.9016	2.12371e-06	0.0940907	0.00428717	10.8025	NA	no_MHC	METABRAIN
rs2329472	22	21054330	CRKL	ENSG00000099942	depression_Als_ukb_included	C	1746	rs2329472*	unconditioned	0.0797785	0.827658	0.00792196	0.0821835	0.00245823	2.5285	NA	no_MHC	METABRAIN
rs2329472	22	21054330	CRKL	ENSG00000099942	schizophrenia	C	2110	unconditioned	unconditioned	1.6517e-05	0.733619	4.84265e-06	0.215039	0.0513206	11.0111	NA	no_MHC	METABRAIN
rs2329472	22	21054330	CRKL	ENSG00000099942	schizophrenia	C	1752	rs2329472*	unconditioned	0.0684492	0.710123	0.018513	0.192051	0.0108639	2.68166	NA	no_MHC	METABRAIN
rs2352990	1	44393276	ARTN	ENSG00000117407	adhd	C	1906	unconditioned	unconditioned	4.25623e-64	3.63055e-09	1.17228e-55	0.999948	5.23865e-05	145.917	NA	no_MHC	METABRAIN
rs2352990	1	44393276	ARTN	ENSG00000117407	adhd	C	1837	rs2352990*	rs3001723*	0.3828	0.352698	0.127939	0.11786	0.0187031	0.960243	NA	no_MHC	METABRAIN
rs2352990	1	44393276	ARTN	ENSG00000117407	adhd	C	1837	rs2352990*	unconditioned	1.86033e-09	1.71394e-09	0.512383	0.472049	0.0155674	20.1025	NA	no_MHC	METABRAIN
rs2352990	1	44393276	ARTN	ENSG00000117407	adhd	C	1855	unconditioned	rs3001723*	5.25774e-56	1.80223e-56	0.447518	0.152999	0.399482	127.285	NA	no_MHC	METABRAIN
rs2352990	1	44393276	ARTN	ENSG00000117407	alzheimers	C	2219	unconditioned	unconditioned	1.08899e-55	0.983109	1.7334e-57	0.0156474	0.00124361	126.557	NA	no_MHC	METABRAIN
rs2352990	1	44393276	ARTN	ENSG00000117407	alzheimers	C	1929	rs2352990*	unconditioned	0.476317	0.509197	0.00553632	0.00591545	0.00303371	0.741671	NA	no_MHC	METABRAIN
rs2352990	1	44393276	ARTN	ENSG00000117407	alzheimers_noukb	C	2261	unconditioned	unconditioned	9.59838e-56	0.868194	6.69085e-57	0.0604489	0.0713567	126.683	NA	no_MHC	METABRAIN
rs2352990	1	44393276	ARTN	ENSG00000117407	alzheimers_noukb	C	1939	rs2352990*	unconditioned	0.455392	0.488514	0.0207207	0.0222147	0.0131587	0.786597	NA	no_MHC	METABRAIN
rs2352990	1	44393276	ARTN	ENSG00000117407	anxiety_cc	C	1517	unconditioned	unconditioned	1.03111e-55	0.926089	6.35843e-57	0.0570915	0.0168199	126.612	NA	no_MHC	METABRAIN
rs2352990	1	44393276	ARTN	ENSG00000117407	anxiety_cc	C	1473	rs2352990*	unconditioned	0.513267	0.393289	0.0307847	0.0235496	0.0391094	0.666959	NA	no_MHC	METABRAIN
rs2352990	1	44393276	ARTN	ENSG00000117407	asd	C	2077	unconditioned	unconditioned	6.25639e-56	0.563317	4.77848e-56	0.430241	0.00644191	127.111	NA	no_MHC	METABRAIN
rs2352990	1	44393276	ARTN	ENSG00000117407	asd	C	1916	rs2352990*	unconditioned	0.252404	0.270209	0.187587	0.200731	0.0890691	1.37672	NA	no_MHC	METABRAIN
rs2352990	1	44393276	ARTN	ENSG00000117407	bipolar	C	2026	unconditioned	unconditioned	5.63791e-56	0.483555	1.79244e-56	0.153371	0.363073	127.215	NA	no_MHC	METABRAIN
rs2352990	1	44393276	ARTN	ENSG00000117407	bipolar	C	1866	rs2352990*	unconditioned	0.390731	0.361593	0.117757	0.108954	0.0209643	0.939735	NA	no_MHC	METABRAIN
rs2352990	1	44393276	ARTN	ENSG00000117407	bipolar_noukb	C	2027	unconditioned	unconditioned	5.92224e-56	0.507971	1.33689e-56	0.114292	0.377737	127.166	NA	no_MHC	METABRAIN
rs2352990	1	44393276	ARTN	ENSG00000117407	bipolar_noukb	C	1869	rs2352990*	unconditioned	0.420531	0.389212	0.0876057	0.0810596	0.0215914	0.866236	NA	no_MHC	METABRAIN
rs2352990	1	44393276	ARTN	ENSG00000117407	depression_Als_noukb_included	C	1963	unconditioned	unconditioned	1.1308e-55	0.96847	3.12506e-57	0.0267595	0.00477094	126.519	NA	no_MHC	METABRAIN
rs2352990	1	44393276	ARTN	ENSG00000117407	depression_Als_noukb_included	C	1840	rs2352990*	unconditioned	0.502548	0.463728	0.0127102	0.0117191	0.00929478	0.688065	NA	no_MHC	METABRAIN
rs2352990	1	44393276	ARTN	ENSG00000117407	depression_Als_ukb_included	C	2011	unconditioned	unconditioned	1.11292e-55	0.950461	5.5005e-57	0.0469731	0.00256562	126.535	NA	no_MHC	METABRAIN
rs2352990	1	44393276	ARTN	ENSG00000117407	depression_Als_ukb_included	C	1860	rs2352990*	unconditioned	0.494322	0.457033	0.0232907	0.0215299	0.00382428	0.704567	NA	no_MHC	METABRAIN
rs2352990	1	44393276	ARTN	ENSG00000117407	schizophrenia	C	2039	unconditioned	unconditioned	1.48766e-61	1.27464e-06	1.16711e-55	0.999995	3.79696e-06	140.06	NA	no_MHC	METABRAIN
rs2352990	1	44393276	ARTN	ENSG00000117407	schizophrenia	C	1868	rs2352990*	rs11210892*	0.419913	0.38883	0.0943373	0.0873444	0.00957515	0.867707	NA	no_MHC	METABRAIN
rs2352990	1	44393276	ARTN	ENSG00000117407	schizophrenia	C	1875	rs2352990*	unconditioned	6.54917e-07	6.06489e-07	0.513802	0.475798	0.010399	14.2388	NA	no_MHC	METABRAIN
rs2352990	1	44393276	ARTN	ENSG00000117407	schizophrenia	C	1889	unconditioned	rs11210892*	9.49556e-56	2.13457e-56	0.811343	0.182381	0.00627565	126.694	NA	no_MHC	METABRAIN
rs2392208	7	33058712	NT5C3A	ENSG00000122643	adhd	C	2521	unconditioned	unconditioned	7.14978e-38	0.951601	2.63507e-39	0.0350581	0.0133406	85.5312	NA	no_MHC	METABRAIN
rs2392208	7	33058712	NT5C3A	ENSG00000122643	adhd	C	2372	rs2392208*	unconditioned	0.861281	0.105024	0.0285316	0.00347741	0.00168602	0.149334	NA	no_MHC	METABRAIN
rs2392208	7	33058712	NT5C3A	ENSG00000122643	alzheimers	C	3242	unconditioned	unconditioned	6.28234e-38	0.89811	4.27552e-39	0.0610811	0.0408084	85.6605	NA	no_MHC	METABRAIN
rs2392208	7	33058712	NT5C3A	ENSG00000122643	alzheimers	C	2585	rs2392208*	unconditioned	0.833122	0.118037	0.0413209	0.00585271	0.00166716	0.182575	NA	no_MHC	METABRAIN
rs2392208	7	33058712	NT5C3A	ENSG00000122643	alzheimers_noukb	C	3380	unconditioned	unconditioned	6.35552e-38	0.922776	4.97583e-39	0.0722405	0.0049833	85.6489	NA	no_MHC	METABRAIN
rs2392208	7	33058712	NT5C3A	ENSG00000122643	alzheimers_noukb	C	2613	rs2392208*	unconditioned	0.839985	0.120051	0.0332013	0.00474312	0.00202023	0.174372	NA	no_MHC	METABRAIN
rs2392208	7	33058712	NT5C3A	ENSG00000122643	anxiety_cc	C	2421	unconditioned	unconditioned	6.39052e-38	0.905289	4.29724e-39	0.0608414	0.0338699	85.6434	NA	no_MHC	METABRAIN
rs2392208	7	33058712	NT5C3A	ENSG00000122643	anxiety_cc	C	2269	rs2392208*	unconditioned	0.842919	0.0978804	0.0504164	0.00585146	0.00293303	0.170885	NA	no_MHC	METABRAIN
rs2392208	7	33058712	NT5C3A	ENSG00000122643	asd	C	2928	unconditioned	unconditioned	6.46173e-38	0.929379	4.41207e-39	0.0634508	0.00716993	85.6323	NA	no_MHC	METABRAIN
rs2392208	7	33058712	NT5C3A	ENSG00000122643	asd	C	2581	rs2392208*	unconditioned	0.826603	0.116092	0.0469976	0.00659687	0.00371066	0.190431	NA	no_MHC	METABRAIN
rs2392208	7	33058712	NT5C3A	ENSG00000122643	bipolar	C	2755	unconditioned	unconditioned	7.05581e-38	0.943719	3.7971e-39	0.050781	0.00549978	85.5444	NA	no_MHC	METABRAIN
rs2392208	7	33058712	NT5C3A	ENSG00000122643	bipolar	C	2430	rs2392208*	unconditioned	0.849354	0.108155	0.036065	0.00459059	0.00183601	0.163279	NA	no_MHC	METABRAIN
rs2392208	7	33058712	NT5C3A	ENSG00000122643	bipolar_noukb	C	2752	unconditioned	unconditioned	7.03591e-38	0.941203	3.96219e-39	0.052997	0.0058002	85.5472	NA	no_MHC	METABRAIN
rs2392208	7	33058712	NT5C3A	ENSG00000122643	bipolar_noukb	C	2431	rs2392208*	unconditioned	0.848216	0.107935	0.0372215	0.00473454	0.00189229	0.16462	NA	no_MHC	METABRAIN
rs2392208	7	33058712	NT5C3A	ENSG00000122643	depression_Als_noukb_included	C	2589	unconditioned	unconditioned	7.08498e-38	0.947052	3.77568e-39	0.0504672	0.00248035	85.5403	NA	no_MHC	METABRAIN
rs2392208	7	33058712	NT5C3A	ENSG00000122643	depression_Als_noukb_included	C	2377	rs2392208*	unconditioned	0.847678	0.104661	0.040573	0.00500739	0.00208021	0.165254	NA	no_MHC	METABRAIN
rs2392208	7	33058712	NT5C3A	ENSG00000122643	depression_Als_ukb_included	C	2702	unconditioned	unconditioned	8.30385e-39	0.110734	6.66508e-38	0.888808	0.000457985	87.6841	NA	no_MHC	METABRAIN
rs2392208	7	33058712	NT5C3A	ENSG00000122643	depression_Als_ukb_included	C	2396	rs2392208*	unconditioned	0.0933678	0.0117354	0.748434	0.094018	0.052445	2.37121	NA	no_MHC	METABRAIN
rs2392208	7	33058712	NT5C3A	ENSG00000122643	schizophrenia	C	2767	unconditioned	unconditioned	5.14079e-38	0.687736	1.69727e-38	0.226976	0.0852884	85.861	NA	no_MHC	METABRAIN
rs2392208	7	33058712	NT5C3A	ENSG00000122643	schizophrenia	C	2426	rs2392208*	unconditioned	0.679448	0.0863789	0.201399	0.0255968	0.00717771	0.386475	NA	no_MHC	METABRAIN
rs2408695	13	53562437	OLFM4	ENSG00000102837	adhd	C	2524	unconditioned	unconditioned	1.29582e-07	0.864731	1.94873e-08	0.130037	0.00523126	15.8589	NA	no_MHC	METABRAIN
rs2408695	13	53562437	OLFM4	ENSG00000102837	adhd	C	2431	rs582583	unconditioned	9.00854e-06	0.862637	1.32559e-06	0.126925	0.0104276	11.6173	NA	no_MHC	METABRAIN
rs2408695	13	53562437	OLFM4	ENSG00000102837	adhd	C	2440	rs9536324	unconditioned	8.80099e-06	0.867657	1.29547e-06	0.127711	0.00462145	11.6406	NA	no_MHC	METABRAIN
rs2408695	13	53562437	OLFM4	ENSG00000102837	alzheimers	C	2921	unconditioned	unconditioned	1.45924e-07	0.979834	2.69724e-09	0.018109	0.00205692	15.7402	NA	no_MHC	METABRAIN
rs2408695	13	53562437	OLFM4	ENSG00000102837	alzheimers	C	2527	rs582583	unconditioned	1.02221e-05	0.986482	1.20133e-07	0.0115915	0.00191624	11.491	NA	no_MHC	METABRAIN
rs2408695	13	53562437	OLFM4	ENSG00000102837	alzheimers	C	2536	rs9536324	unconditioned	9.9731e-06	0.985569	1.1746e-07	0.0116049	0.00281599	11.5156	NA	no_MHC	METABRAIN
rs2408695	13	53562437	OLFM4	ENSG00000102837	alzheimers_noukb	C	3051	unconditioned	unconditioned	1.2818e-07	0.862591	1.95444e-08	0.131518	0.00589018	15.8698	NA	no_MHC	METABRAIN
rs2408695	13	53562437	OLFM4	ENSG00000102837	alzheimers_noukb	C	2550	rs582583	unconditioned	9.16797e-06	0.88592	1.10385e-06	0.10666	0.00740929	11.5998	NA	no_MHC	METABRAIN
rs2408695	13	53562437	OLFM4	ENSG00000102837	alzheimers_noukb	C	2559	rs9536324	unconditioned	8.97108e-06	0.886904	1.08077e-06	0.106842	0.00624461	11.6215	NA	no_MHC	METABRAIN
rs2408695	13	53562437	OLFM4	ENSG00000102837	anxiety_cc	C	2183	unconditioned	unconditioned	1.3435e-07	0.901214	1.2525e-08	0.0840025	0.0147829	15.8228	NA	no_MHC	METABRAIN
rs2408695	13	53562437	OLFM4	ENSG00000102837	anxiety_cc	C	2137	rs582583	unconditioned	9.25643e-06	0.894747	8.38754e-07	0.0810516	0.0241911	11.5902	NA	no_MHC	METABRAIN
rs2408695	13	53562437	OLFM4	ENSG00000102837	anxiety_cc	C	2146	rs9536324	unconditioned	9.14968e-06	0.904647	8.30243e-07	0.0820746	0.0132684	11.6018	NA	no_MHC	METABRAIN
rs2408695	13	53562437	OLFM4	ENSG00000102837	asd	C	2725	unconditioned	unconditioned	1.27656e-07	0.857521	1.82792e-08	0.12277	0.0197096	15.8739	NA	no_MHC	METABRAIN
rs2408695	13	53562437	OLFM4	ENSG00000102837	asd	C	2518	rs582583	unconditioned	9.03612e-06	0.872831	1.1651e-06	0.112526	0.0146325	11.6143	NA	no_MHC	METABRAIN
rs2408695	13	53562437	OLFM4	ENSG00000102837	asd	C	2527	rs9536324	unconditioned	8.71902e-06	0.86188	1.1272e-06	0.111397	0.026713	11.65	NA	no_MHC	METABRAIN
rs2408695	13	53562437	OLFM4	ENSG00000102837	bipolar	C	2626	unconditioned	unconditioned	2.41067e-09	0.0160914	1.4738e-07	0.983777	0.000130965	19.8434	NA	no_MHC	METABRAIN
rs2408695	13	53562437	OLFM4	ENSG00000102837	bipolar	C	2447	rs582583	unconditioned	1.67994e-07	0.0160891	1.02695e-05	0.983529	0.000371729	15.5993	NA	no_MHC	METABRAIN
rs2408695	13	53562437	OLFM4	ENSG00000102837	bipolar	C	2456	rs9536324	unconditioned	1.63232e-07	0.0160932	9.97839e-06	0.983779	0.000117919	15.6281	NA	no_MHC	METABRAIN
rs2408695	13	53562437	OLFM4	ENSG00000102837	bipolar_noukb	C	2627	unconditioned	unconditioned	4.78479e-09	0.0319389	1.44989e-07	0.967813	0.000247819	19.1578	NA	no_MHC	METABRAIN
rs2408695	13	53562437	OLFM4	ENSG00000102837	bipolar_noukb	C	2447	rs582583	unconditioned	3.3345e-07	0.0319347	1.01019e-05	0.96746	0.000594832	14.9138	NA	no_MHC	METABRAIN
rs2408695	13	53562437	OLFM4	ENSG00000102837	bipolar_noukb	C	2456	rs9536324	unconditioned	3.24028e-07	0.0319461	9.81644e-06	0.967808	0.000236184	14.9424	NA	no_MHC	METABRAIN
rs2408695	13	53562437	OLFM4	ENSG00000102837	depression_Als_noukb_included	C	2556	unconditioned	unconditioned	5.86283e-08	0.391208	9.09735e-08	0.607036	0.00175591	16.652	NA	no_MHC	METABRAIN
rs2408695	13	53562437	OLFM4	ENSG00000102837	depression_Als_noukb_included	C	2416	rs582583	unconditioned	4.08613e-06	0.391336	6.33118e-06	0.606346	0.00230736	12.4079	NA	no_MHC	METABRAIN
rs2408695	13	53562437	OLFM4	ENSG00000102837	depression_Als_noukb_included	C	2425	rs9536324	unconditioned	3.97619e-06	0.391683	6.16095e-06	0.606896	0.00141105	12.4352	NA	no_MHC	METABRAIN
rs2408695	13	53562437	OLFM4	ENSG00000102837	depression_Als_ukb_included	C	2611	unconditioned	unconditioned	8.39588e-11	0.00056032	1.49756e-07	0.999437	2.40238e-06	23.2007	NA	no_MHC	METABRAIN
rs2408695	13	53562437	OLFM4	ENSG00000102837	depression_Als_ukb_included	C	2442	rs582583	rs9527064*	1.02212e-05	0.978689	1.75349e-07	0.0167854	0.00451537	11.491	NA	no_MHC	METABRAIN
rs2408695	13	53562437	OLFM4	ENSG00000102837	depression_Als_ukb_included	C	2436	rs582583	unconditioned	5.84982e-09	0.000560315	1.04342e-05	0.999426	3.57974e-06	18.9569	NA	no_MHC	METABRAIN
rs2408695	13	53562437	OLFM4	ENSG00000102837	depression_Als_ukb_included	C	2451	rs9536324	rs9527064*	9.94224e-06	0.980148	1.7077e-07	0.0168322	0.0030095	11.5187	NA	no_MHC	METABRAIN
rs2408695	13	53562437	OLFM4	ENSG00000102837	depression_Als_ukb_included	C	2445	rs9536324	unconditioned	5.68304e-09	0.000560316	1.01368e-05	0.999428	1.43011e-06	18.9858	NA	no_MHC	METABRAIN
rs2408695	13	53562437	OLFM4	ENSG00000102837	depression_Als_ukb_included	C	2442	unconditioned	rs9527064*	1.46801e-07	2.51642e-09	0.97946	0.0167859	0.00375387	15.7342	NA	no_MHC	METABRAIN
rs2408695	13	53562437	OLFM4	ENSG00000102837	schizophrenia	C	2638	unconditioned	unconditioned	8.74095e-08	0.583471	5.63167e-08	0.375882	0.0406463	16.2527	NA	no_MHC	METABRAIN
rs2408695	13	53562437	OLFM4	ENSG00000102837	schizophrenia	C	2447	rs582583	unconditioned	6.51607e-06	0.624052	3.38276e-06	0.323919	0.0520182	11.9412	NA	no_MHC	METABRAIN
rs2408695	13	53562437	OLFM4	ENSG00000102837	schizophrenia	C	2456	rs9536324	unconditioned	6.57648e-06	0.64838	3.41444e-06	0.336617	0.014993	11.932	NA	no_MHC	METABRAIN
rs2425641	20	43141076	ADA	ENSG00000196839	adhd	C	2157	unconditioned	unconditioned	9.22533e-53	0.943954	4.9547e-54	0.0506921	0.00535427	119.815	NA	no_MHC	METABRAIN
rs2425641	20	43141076	ADA	ENSG00000196839	adhd	C	2061	rs112351694	unconditioned	2.89702e-06	0.909647	1.3909e-07	0.0436268	0.0467227	12.7518	NA	no_MHC	METABRAIN
rs2425641	20	43141076	ADA	ENSG00000196839	adhd	C	2043	rs406383	unconditioned	1.3938e-45	0.949954	6.55312e-47	0.044658	0.0053883	103.284	NA	no_MHC	METABRAIN
rs2425641	20	43141076	ADA	ENSG00000196839	alzheimers	C	2791	unconditioned	unconditioned	2.3439e-45	0.956768	1.0264e-46	0.041896	0.00133555	102.765	NA	no_MHC	METABRAIN
rs2425641	20	43141076	ADA	ENSG00000196839	alzheimers	C	2189	rs112351694	unconditioned	3.07933e-06	0.966284	1.00016e-07	0.0313823	0.0023308	12.6908	NA	no_MHC	METABRAIN
rs2425641	20	43141076	ADA	ENSG00000196839	alzheimers	C	2170	rs406383	unconditioned	1.86543e-39	0.967282	6.04961e-41	0.0313678	0.00135019	89.1773	NA	no_MHC	METABRAIN
rs2425641	20	43141076	ADA	ENSG00000196839	alzheimers_noukb	C	2835	unconditioned	unconditioned	8.19955e-53	0.886758	7.07525e-54	0.0764801	0.0367618	119.933	NA	no_MHC	METABRAIN
rs2425641	20	43141076	ADA	ENSG00000196839	alzheimers_noukb	C	2187	rs112351694	unconditioned	2.95387e-06	0.926604	1.52016e-07	0.0476605	0.0257329	12.7324	NA	no_MHC	METABRAIN
rs2425641	20	43141076	ADA	ENSG00000196839	alzheimers_noukb	C	2169	rs406383	unconditioned	1.34689e-45	0.915606	6.83646e-47	0.046436	0.0379578	103.319	NA	no_MHC	METABRAIN
rs2425641	20	43141076	ADA	ENSG00000196839	anxiety_cc	C	1889	unconditioned	unconditioned	8.57082e-53	0.914926	5.54884e-54	0.0592074	0.0258662	119.889	NA	no_MHC	METABRAIN
rs2425641	20	43141076	ADA	ENSG00000196839	anxiety_cc	C	1819	rs112351694	unconditioned	3.56098e-06	0.904735	2.14171e-07	0.0543734	0.0408882	12.5455	NA	no_MHC	METABRAIN
rs2425641	20	43141076	ADA	ENSG00000196839	anxiety_cc	C	1808	rs406383	unconditioned	1.34709e-45	0.919395	8.00563e-47	0.0546129	0.0259925	103.318	NA	no_MHC	METABRAIN
rs2425641	20	43141076	ADA	ENSG00000196839	asd	C	2362	unconditioned	unconditioned	7.39878e-53	0.799023	8.84305e-54	0.095394	0.105583	120.036	NA	no_MHC	METABRAIN
rs2425641	20	43141076	ADA	ENSG00000196839	asd	C	2152	rs112351694	unconditioned	2.84089e-06	0.891304	2.92525e-07	0.0917602	0.0169322	12.7714	NA	no_MHC	METABRAIN
rs2425641	20	43141076	ADA	ENSG00000196839	asd	C	2134	rs406383	unconditioned	1.19087e-45	0.8099	1.22316e-46	0.0830789	0.107021	103.442	NA	no_MHC	METABRAIN
rs2425641	20	43141076	ADA	ENSG00000196839	bipolar	C	2402	unconditioned	unconditioned	6.17762e-57	6.3786e-05	9.68428e-53	0.999936	3.64892e-07	129.426	NA	no_MHC	METABRAIN
rs2425641	20	43141076	ADA	ENSG00000196839	bipolar	C	2123	rs112351694	rs13043430*	2.94479e-06	0.924527	2.10278e-07	0.0660082	0.00946173	12.7355	NA	no_MHC	METABRAIN
rs2425641	20	43141076	ADA	ENSG00000196839	bipolar	C	2135	rs112351694	unconditioned	2.03262e-10	6.37862e-05	3.18639e-06	0.999932	9.21955e-07	22.3165	NA	no_MHC	METABRAIN
rs2425641	20	43141076	ADA	ENSG00000196839	bipolar	C	2105	rs406383	rs13043430*	1.36312e-45	0.928722	9.70506e-47	0.0661174	0.00516032	103.307	NA	no_MHC	METABRAIN
rs2425641	20	43141076	ADA	ENSG00000196839	bipolar	C	2117	rs406383	unconditioned	9.37343e-50	6.37864e-05	1.46941e-45	0.999936	3.64894e-07	112.891	NA	no_MHC	METABRAIN
rs2425641	20	43141076	ADA	ENSG00000196839	bipolar	C	2121	unconditioned	rs13043430*	9.00708e-53	6.43063e-54	0.928552	0.0662891	0.00515938	119.839	NA	no_MHC	METABRAIN
rs2425641	20	43141076	ADA	ENSG00000196839	bipolar_noukb	C	2402	unconditioned	unconditioned	9.77004e-57	0.000100841	9.68762e-53	0.999899	5.68886e-07	128.968	NA	no_MHC	METABRAIN
rs2425641	20	43141076	ADA	ENSG00000196839	bipolar_noukb	C	2123	rs112351694	rs13043430*	2.91845e-06	0.916258	2.37499e-07	0.0745544	0.00918416	12.7445	NA	no_MHC	METABRAIN
rs2425641	20	43141076	ADA	ENSG00000196839	bipolar_noukb	C	2136	rs112351694	unconditioned	3.21327e-10	0.000100841	3.18614e-06	0.999895	1.27414e-06	21.8586	NA	no_MHC	METABRAIN
rs2425641	20	43141076	ADA	ENSG00000196839	bipolar_noukb	C	2105	rs406383	rs13043430*	1.35057e-45	0.920168	1.09631e-46	0.0746889	0.00514342	103.316	NA	no_MHC	METABRAIN
rs2425641	20	43141076	ADA	ENSG00000196839	bipolar_noukb	C	2118	rs406383	unconditioned	1.4817e-49	0.000100841	1.46919e-45	0.999899	5.6889e-07	112.433	NA	no_MHC	METABRAIN
rs2425641	20	43141076	ADA	ENSG00000196839	bipolar_noukb	C	2122	unconditioned	rs13043430*	8.92773e-53	7.26464e-54	0.920001	0.0748569	0.00514249	119.848	NA	no_MHC	METABRAIN
rs2425641	20	43141076	ADA	ENSG00000196839	depression_Als_noukb_included	C	2339	unconditioned	unconditioned	9.42643e-53	0.973174	2.17819e-54	0.022483	0.00434313	119.793	NA	no_MHC	METABRAIN
rs2425641	20	43141076	ADA	ENSG00000196839	depression_Als_noukb_included	C	2108	rs112351694	unconditioned	3.1044e-06	0.973599	5.75226e-08	0.0180318	0.00836614	12.6827	NA	no_MHC	METABRAIN
rs2425641	20	43141076	ADA	ENSG00000196839	depression_Als_noukb_included	C	2090	rs406383	unconditioned	1.43588e-45	0.977678	2.63821e-47	0.0179589	0.00436324	103.255	NA	no_MHC	METABRAIN
rs2425641	20	43141076	ADA	ENSG00000196839	depression_Als_ukb_included	C	2394	unconditioned	unconditioned	9.33636e-53	0.960775	3.596e-54	0.0370031	0.00222229	119.803	NA	no_MHC	METABRAIN
rs2425641	20	43141076	ADA	ENSG00000196839	depression_Als_ukb_included	C	2116	rs112351694	unconditioned	3.03584e-06	0.952557	6.63203e-08	0.0207827	0.0266574	12.705	NA	no_MHC	METABRAIN
rs2425641	20	43141076	ADA	ENSG00000196839	depression_Als_ukb_included	C	2098	rs406383	unconditioned	1.43623e-45	0.977006	3.04828e-47	0.0207338	0.00225983	103.254	NA	no_MHC	METABRAIN
rs2425641	20	43141076	ADA	ENSG00000196839	schizophrenia	C	2413	unconditioned	unconditioned	1.70601e-53	0.176155	7.96159e-53	0.822074	0.00177165	121.503	NA	no_MHC	METABRAIN
rs2425641	20	43141076	ADA	ENSG00000196839	schizophrenia	C	2142	rs112351694	unconditioned	5.62703e-07	0.176584	2.61672e-06	0.82116	0.00225261	14.3905	NA	no_MHC	METABRAIN
rs2425641	20	43141076	ADA	ENSG00000196839	schizophrenia	C	2124	rs406383	unconditioned	2.59623e-46	0.176675	1.20727e-45	0.821549	0.00177688	104.965	NA	no_MHC	METABRAIN
rs2438197	8	98706423	MTDH	ENSG00000147649	adhd	C	2694	unconditioned	unconditioned	1.09819e-11	0.885003	7.37755e-13	0.0593984	0.0555982	25.2348	NA	no_MHC	METABRAIN
rs2438197	8	98706423	MTDH	ENSG00000147649	adhd	C	2559	rs2438197	unconditioned	9.75214e-06	0.853177	6.10392e-07	0.0533073	0.0935056	11.538	NA	no_MHC	METABRAIN
rs2438197	8	98706423	MTDH	ENSG00000147649	adhd	C	2549	rs2512443	unconditioned	0.0561774	0.881073	0.00332301	0.05211	0.00731701	2.87924	NA	no_MHC	METABRAIN
rs2438197	8	98706423	MTDH	ENSG00000147649	alzheimers	C	3170	unconditioned	unconditioned	1.15512e-11	0.967648	3.58192e-13	0.0300036	0.00234883	25.1842	NA	no_MHC	METABRAIN
rs2438197	8	98706423	MTDH	ENSG00000147649	alzheimers	C	2688	rs2438197	unconditioned	1.10248e-05	0.979198	1.96931e-07	0.0174876	0.00330344	11.4154	NA	no_MHC	METABRAIN
rs2438197	8	98706423	MTDH	ENSG00000147649	alzheimers	C	2680	rs2512443	unconditioned	0.00196839	0.97776	3.50317e-05	0.0173985	0.00283848	6.23054	NA	no_MHC	METABRAIN
rs2438197	8	98706423	MTDH	ENSG00000147649	alzheimers_noukb	C	3256	unconditioned	unconditioned	8.44281e-12	0.706754	3.41186e-12	0.285602	0.00764464	25.4977	NA	no_MHC	METABRAIN
rs2438197	8	98706423	MTDH	ENSG00000147649	alzheimers_noukb	C	2696	rs2438197	unconditioned	8.23747e-06	0.731435	2.92903e-06	0.260071	0.00848345	11.7068	NA	no_MHC	METABRAIN
rs2438197	8	98706423	MTDH	ENSG00000147649	alzheimers_noukb	C	2688	rs2512443	unconditioned	0.00147005	0.730122	0.000522694	0.259595	0.00829009	6.52246	NA	no_MHC	METABRAIN
rs2438197	8	98706423	MTDH	ENSG00000147649	anxiety_cc	C	2353	unconditioned	unconditioned	1.10036e-11	0.890766	1.08826e-12	0.0880761	0.0211575	25.2328	NA	no_MHC	METABRAIN
rs2438197	8	98706423	MTDH	ENSG00000147649	anxiety_cc	C	2285	rs2438197	unconditioned	9.98705e-06	0.887991	9.5599e-07	0.0849741	0.027024	11.5142	NA	no_MHC	METABRAIN
rs2438197	8	98706423	MTDH	ENSG00000147649	anxiety_cc	C	2277	rs2512443	unconditioned	0.00180852	0.898471	0.000172199	0.0855346	0.0140134	6.31525	NA	no_MHC	METABRAIN
rs2438197	8	98706423	MTDH	ENSG00000147649	asd	C	2914	unconditioned	unconditioned	1.03429e-11	0.86596	1.18606e-12	0.0992678	0.0347722	25.2947	NA	no_MHC	METABRAIN
rs2438197	8	98706423	MTDH	ENSG00000147649	asd	C	2664	rs2438197	unconditioned	9.65757e-06	0.857927	1.01041e-06	0.0897075	0.0523548	11.5478	NA	no_MHC	METABRAIN
rs2438197	8	98706423	MTDH	ENSG00000147649	asd	C	2656	rs2512443	unconditioned	0.00180609	0.897218	0.000185888	0.0923358	0.0084539	6.31659	NA	no_MHC	METABRAIN
rs2438197	8	98706423	MTDH	ENSG00000147649	bipolar	C	2829	unconditioned	unconditioned	1.15441e-11	0.930912	5.39781e-13	0.0435022	0.0255857	25.1848	NA	no_MHC	METABRAIN
rs2438197	8	98706423	MTDH	ENSG00000147649	bipolar	C	2591	rs2438197	unconditioned	1.07812e-05	0.942699	4.08113e-07	0.0356634	0.0216263	11.4377	NA	no_MHC	METABRAIN
rs2438197	8	98706423	MTDH	ENSG00000147649	bipolar	C	2581	rs2512443	unconditioned	0.0563533	0.883939	0.00211793	0.0331967	0.024393	2.87611	NA	no_MHC	METABRAIN
rs2438197	8	98706423	MTDH	ENSG00000147649	bipolar_noukb	C	2832	unconditioned	unconditioned	1.15265e-11	0.929387	5.5959e-13	0.0450945	0.0255185	25.1864	NA	no_MHC	METABRAIN
rs2438197	8	98706423	MTDH	ENSG00000147649	bipolar_noukb	C	2590	rs2438197	unconditioned	1.07626e-05	0.941023	4.17296e-07	0.0364634	0.0225028	11.4394	NA	no_MHC	METABRAIN
rs2438197	8	98706423	MTDH	ENSG00000147649	bipolar_noukb	C	2580	rs2512443	unconditioned	0.0563465	0.884028	0.00216579	0.0339559	0.023504	2.87624	NA	no_MHC	METABRAIN
rs2438197	8	98706423	MTDH	ENSG00000147649	depression_Als_noukb_included	C	2748	unconditioned	unconditioned	1.17215e-11	0.945172	5.26829e-13	0.0424689	0.0123595	25.1696	NA	no_MHC	METABRAIN
rs2438197	8	98706423	MTDH	ENSG00000147649	depression_Als_noukb_included	C	2562	rs2438197	unconditioned	1.08129e-05	0.945713	3.74322e-07	0.0327172	0.0215585	11.4348	NA	no_MHC	METABRAIN
rs2438197	8	98706423	MTDH	ENSG00000147649	depression_Als_noukb_included	C	2552	rs2512443	unconditioned	0.0576653	0.904321	0.00196017	0.0307345	0.00531869	2.8531	NA	no_MHC	METABRAIN
rs2438197	8	98706423	MTDH	ENSG00000147649	depression_Als_ukb_included	C	2803	unconditioned	unconditioned	1.13911e-11	0.9187	4.74206e-13	0.0382019	0.0430977	25.1982	NA	no_MHC	METABRAIN
rs2438197	8	98706423	MTDH	ENSG00000147649	depression_Als_ukb_included	C	2569	rs2438197	unconditioned	1.02576e-05	0.897109	3.59465e-07	0.0313664	0.0715142	11.4875	NA	no_MHC	METABRAIN
rs2438197	8	98706423	MTDH	ENSG00000147649	depression_Als_ukb_included	C	2559	rs2512443	unconditioned	0.0579104	0.907184	0.00187733	0.0294053	0.0036229	2.84886	NA	no_MHC	METABRAIN
rs2438197	8	98706423	MTDH	ENSG00000147649	schizophrenia	C	2848	unconditioned	unconditioned	4.9221e-12	0.396966	7.60591e-13	0.0607991	0.542235	26.0373	NA	no_MHC	METABRAIN
rs2438197	8	98706423	MTDH	ENSG00000147649	schizophrenia	C	2604	rs2438197	unconditioned	2.96957e-06	0.259673	4.25469e-07	0.0365012	0.703822	12.7271	NA	no_MHC	METABRAIN
rs2438197	8	98706423	MTDH	ENSG00000147649	schizophrenia	C	2594	rs2512443	unconditioned	0.0554946	0.870721	0.0040203	0.0630726	0.00669152	2.89147	NA	no_MHC	METABRAIN
rs2510386	11	68448058	GAL	ENSG00000069482	adhd	C	2155	unconditioned	unconditioned	6.74112e-58	0.925262	4.31623e-59	0.0592274	0.0155109	131.642	NA	no_MHC	METABRAIN
rs2510386	11	68448058	GAL	ENSG00000069482	adhd	C	2061	rs2510386*	unconditioned	0.142065	0.785011	0.00874847	0.0483259	0.0158504	1.95147	NA	no_MHC	METABRAIN
rs2510386	11	68448058	GAL	ENSG00000069482	alzheimers	C	2743	unconditioned	unconditioned	6.74172e-58	0.981195	1.18448e-59	0.0172374	0.00156751	131.642	NA	no_MHC	METABRAIN
rs2510386	11	68448058	GAL	ENSG00000069482	alzheimers	C	2221	rs2510386*	unconditioned	0.150758	0.837835	0.0014358	0.00797744	0.00199428	1.89208	NA	no_MHC	METABRAIN
rs2510386	11	68448058	GAL	ENSG00000069482	alzheimers_noukb	C	2812	unconditioned	unconditioned	6.12726e-58	0.903761	5.12626e-59	0.0755908	0.0206481	131.737	NA	no_MHC	METABRAIN
rs2510386	11	68448058	GAL	ENSG00000069482	alzheimers_noukb	C	2243	rs2510386*	unconditioned	0.139977	0.791507	0.00746372	0.042185	0.0188673	1.96627	NA	no_MHC	METABRAIN
rs2510386	11	68448058	GAL	ENSG00000069482	anxiety_cc	C	1974	unconditioned	unconditioned	6.86784e-58	0.891386	7.11547e-59	0.0923365	0.0162772	131.623	NA	no_MHC	METABRAIN
rs2510386	11	68448058	GAL	ENSG00000069482	anxiety_cc	C	1914	rs2510386*	unconditioned	0.13335	0.745035	0.0133328	0.0744578	0.0338242	2.01478	NA	no_MHC	METABRAIN
rs2510386	11	68448058	GAL	ENSG00000069482	asd	C	2439	unconditioned	unconditioned	6.33348e-58	0.929777	4.05248e-59	0.0594811	0.0107416	131.704	NA	no_MHC	METABRAIN
rs2510386	11	68448058	GAL	ENSG00000069482	asd	C	2195	rs2510386*	unconditioned	0.135526	0.763516	0.00731463	0.0411561	0.0524879	1.99859	NA	no_MHC	METABRAIN
rs2510386	11	68448058	GAL	ENSG00000069482	bipolar	C	2420	unconditioned	unconditioned	6.38593e-58	0.881662	7.25886e-59	0.1002	0.0181377	131.696	NA	no_MHC	METABRAIN
rs2510386	11	68448058	GAL	ENSG00000069482	bipolar	C	2149	rs2510386*	unconditioned	0.13579	0.753188	0.013462	0.0746471	0.0229129	1.99665	NA	no_MHC	METABRAIN
rs2510386	11	68448058	GAL	ENSG00000069482	bipolar_noukb	C	2423	unconditioned	unconditioned	6.33304e-58	0.874679	8.03438e-59	0.110951	0.0143692	131.704	NA	no_MHC	METABRAIN
rs2510386	11	68448058	GAL	ENSG00000069482	bipolar_noukb	C	2149	rs2510386*	unconditioned	0.134854	0.747983	0.014788	0.082003	0.0203721	2.00357	NA	no_MHC	METABRAIN
rs2510386	11	68448058	GAL	ENSG00000069482	depression_Als_noukb_included	C	2227	unconditioned	unconditioned	6.61017e-58	0.905269	3.25914e-59	0.0445841	0.0501469	131.661	NA	no_MHC	METABRAIN
rs2510386	11	68448058	GAL	ENSG00000069482	depression_Als_noukb_included	C	2036	rs2510386*	unconditioned	0.144375	0.798941	0.00663279	0.0366912	0.0133606	1.93534	NA	no_MHC	METABRAIN
rs2510386	11	68448058	GAL	ENSG00000069482	depression_Als_ukb_included	C	2396	unconditioned	unconditioned	6.82258e-58	0.937606	3.82317e-59	0.0525308	0.00986324	131.63	NA	no_MHC	METABRAIN
rs2510386	11	68448058	GAL	ENSG00000069482	depression_Als_ukb_included	C	2135	rs2510386*	unconditioned	0.143764	0.796705	0.00696706	0.0385957	0.0139676	1.93958	NA	no_MHC	METABRAIN
rs2510386	11	68448058	GAL	ENSG00000069482	schizophrenia	C	2460	unconditioned	unconditioned	4.9009e-58	0.677118	2.30305e-58	0.31819	0.00469167	131.961	NA	no_MHC	METABRAIN
rs2510386	11	68448058	GAL	ENSG00000069482	schizophrenia	C	2149	rs2510386*	unconditioned	0.0380099	0.210793	0.0173975	0.095844	0.637956	3.26991	NA	no_MHC	METABRAIN
rs2534673	6	31465490	MICB	ENSG00000204516	adhd	C	8242	unconditioned	unconditioned	9.21723e-181	0.875615	1.26245e-181	0.119925	0.00445918	414.547	NA	caution_MHC	METABRAIN
rs2534673	6	31465490	MICB	ENSG00000204516	adhd	C	1561	rs10947137	unconditioned	3.12836e-43	0.958351	1.07563e-44	0.0329426	0.00870635	97.8707	NA	caution_MHC	METABRAIN
rs2534673	6	31465490	MICB	ENSG00000204516	adhd	C	1568	rs2233980	unconditioned	4.69226e-38	0.960069	1.61556e-39	0.0330485	0.00688242	85.9523	NA	caution_MHC	METABRAIN
rs2534673	6	31465490	MICB	ENSG00000204516	adhd	C	1551	rs2515919	unconditioned	0.000721275	0.959555	2.4752e-05	0.0329223	0.00677688	7.23449	NA	caution_MHC	METABRAIN
rs2534673	6	31465490	MICB	ENSG00000204516	adhd	C	1577	rs2534673	unconditioned	1.37564e-17	0.962239	4.73906e-19	0.0331442	0.00461728	38.825	NA	caution_MHC	METABRAIN
rs2534673	6	31465490	MICB	ENSG00000204516	adhd	C	1549	rs2596490	unconditioned	7.74472e-09	0.95768	2.65696e-10	0.0328454	0.00947486	18.6763	NA	caution_MHC	METABRAIN
rs2534673	6	31465490	MICB	ENSG00000204516	adhd	C	1572	rs3094196	unconditioned	1.56031e-24	0.961505	5.40052e-26	0.0332741	0.00522132	54.8172	NA	caution_MHC	METABRAIN
rs2534673	6	31465490	MICB	ENSG00000204516	adhd	C	1558	rs3095299	unconditioned	9.84589e-19	0.960503	3.38316e-20	0.0329975	0.00649991	41.4621	NA	caution_MHC	METABRAIN
rs2534673	6	31465490	MICB	ENSG00000204516	adhd	C	1584	rs3095307	unconditioned	5.02852e-07	0.960625	1.74407e-08	0.0333119	0.00606308	14.503	NA	caution_MHC	METABRAIN
rs2534673	6	31465490	MICB	ENSG00000204516	adhd	C	1548	rs3132557	unconditioned	2.90448e-18	0.962423	9.96222e-20	0.033006	0.0045712	40.3803	NA	caution_MHC	METABRAIN
rs2534673	6	31465490	MICB	ENSG00000204516	adhd	C	1602	rs79813650	unconditioned	3.08032e-31	0.958044	1.07155e-32	0.0333189	0.00863719	70.2551	NA	caution_MHC	METABRAIN
rs2534673	6	31465490	MICB	ENSG00000204516	adhd	C	1565	rs9263692	unconditioned	1.1857e-25	0.95687	4.08687e-27	0.0329712	0.0101584	57.3943	NA	caution_MHC	METABRAIN
rs2534673	6	31465490	MICB	ENSG00000204516	adhd	C	1578	rs9267351	unconditioned	0.000123769	0.961427	4.26496e-06	0.0331245	0.00532082	8.99709	NA	caution_MHC	METABRAIN
rs2534673	6	31465490	MICB	ENSG00000204516	alzheimers	C	9901	unconditioned	unconditioned	5.31396e-181	0.738015	1.87099e-181	0.259845	0.00214022	415.098	NA	caution_MHC	METABRAIN
rs2534673	6	31465490	MICB	ENSG00000204516	alzheimers	C	1811	rs10947137	unconditioned	3.26882e-43	0.973944	7.98723e-45	0.0237957	0.00226026	97.8267	NA	caution_MHC	METABRAIN
rs2534673	6	31465490	MICB	ENSG00000204516	alzheimers	C	1817	rs2233980	unconditioned	4.83987e-38	0.97444	1.1817e-39	0.0237901	0.00176977	85.9213	NA	caution_MHC	METABRAIN
rs2534673	6	31465490	MICB	ENSG00000204516	alzheimers	C	1800	rs2515919	unconditioned	0.000559653	0.753352	1.36447e-05	0.0181393	0.227936	7.48819	NA	caution_MHC	METABRAIN
rs2534673	6	31465490	MICB	ENSG00000204516	alzheimers	C	1827	rs2534673	unconditioned	1.28414e-17	0.974812	3.14065e-19	0.0238397	0.00134811	38.8939	NA	caution_MHC	METABRAIN
rs2534673	6	31465490	MICB	ENSG00000204516	alzheimers	C	1798	rs2596490	unconditioned	7.87179e-09	0.968723	1.91873e-10	0.0236048	0.00767251	18.66	NA	caution_MHC	METABRAIN
rs2534673	6	31465490	MICB	ENSG00000204516	alzheimers	C	1820	rs3094196	unconditioned	1.40859e-24	0.862916	3.52575e-26	0.0214835	0.1156	54.9195	NA	caution_MHC	METABRAIN
rs2534673	6	31465490	MICB	ENSG00000204516	alzheimers	C	1807	rs3095299	unconditioned	1.00071e-18	0.97229	2.442e-20	0.0237224	0.00398758	41.4458	NA	caution_MHC	METABRAIN
rs2534673	6	31465490	MICB	ENSG00000204516	alzheimers	C	1832	rs3095307	unconditioned	4.91838e-07	0.925179	1.20542e-08	0.0226224	0.052198	14.5251	NA	caution_MHC	METABRAIN
rs2534673	6	31465490	MICB	ENSG00000204516	alzheimers	C	1797	rs3132557	unconditioned	2.93938e-18	0.971115	7.16546e-20	0.0236681	0.00521727	40.3683	NA	caution_MHC	METABRAIN
rs2534673	6	31465490	MICB	ENSG00000204516	alzheimers	C	1850	rs79813650	unconditioned	3.18669e-31	0.973973	7.82288e-33	0.0239076	0.00211949	70.2212	NA	caution_MHC	METABRAIN
rs2534673	6	31465490	MICB	ENSG00000204516	alzheimers	C	1815	rs9263692	unconditioned	1.2232e-25	0.974388	2.99168e-27	0.0238295	0.00178223	57.3632	NA	caution_MHC	METABRAIN
rs2534673	6	31465490	MICB	ENSG00000204516	alzheimers	C	1830	rs9267351	unconditioned	0.000124855	0.974102	3.04941e-06	0.0237891	0.00198075	8.98836	NA	caution_MHC	METABRAIN
rs2534673	6	31465490	MICB	ENSG00000204516	alzheimers_noukb	C	12208	unconditioned	unconditioned	1.1539e-181	0.297654	2.68709e-181	0.693135	0.00921158	416.625	NA	caution_MHC	METABRAIN
rs2534673	6	31465490	MICB	ENSG00000204516	alzheimers_noukb	C	1920	rs10947137	unconditioned	2.56152e-43	0.774445	7.17443e-44	0.216901	0.00865403	98.0706	NA	caution_MHC	METABRAIN
rs2534673	6	31465490	MICB	ENSG00000204516	alzheimers_noukb	C	1925	rs2233980	unconditioned	3.80624e-38	0.773635	1.06634e-38	0.216728	0.00963701	86.1616	NA	caution_MHC	METABRAIN
rs2534673	6	31465490	MICB	ENSG00000204516	alzheimers_noukb	C	1898	rs2515919	unconditioned	0.000572286	0.772296	0.000160203	0.216182	0.0107896	7.46587	NA	caution_MHC	METABRAIN
rs2534673	6	31465490	MICB	ENSG00000204516	alzheimers_noukb	C	1925	rs2534673	unconditioned	9.20497e-18	0.699136	2.59172e-18	0.196742	0.104122	39.2268	NA	caution_MHC	METABRAIN
rs2534673	6	31465490	MICB	ENSG00000204516	alzheimers_noukb	C	1897	rs2596490	unconditioned	3.09073e-13	0.559637	8.6659e-14	0.156629	0.283733	28.8052	NA	caution_MHC	METABRAIN
rs2534673	6	31465490	MICB	ENSG00000204516	alzheimers_noukb	C	1920	rs3094196	unconditioned	1.25752e-24	0.771544	3.52364e-25	0.216178	0.0122784	55.0329	NA	caution_MHC	METABRAIN
rs2534673	6	31465490	MICB	ENSG00000204516	alzheimers_noukb	C	1931	rs3095299	unconditioned	1.6069e-43	0.776156	4.50172e-44	0.217434	0.00641033	98.5369	NA	caution_MHC	METABRAIN
rs2534673	6	31465490	MICB	ENSG00000204516	alzheimers_noukb	C	1972	rs3095307	unconditioned	1.82951e-42	0.775866	5.13184e-43	0.217627	0.00650739	96.1045	NA	caution_MHC	METABRAIN
rs2534673	6	31465490	MICB	ENSG00000204516	alzheimers_noukb	C	1895	rs3132557	unconditioned	2.23702e-18	0.739521	6.26211e-19	0.206962	0.0535172	40.6414	NA	caution_MHC	METABRAIN
rs2534673	6	31465490	MICB	ENSG00000204516	alzheimers_noukb	C	1979	rs79813650	unconditioned	2.48109e-31	0.774765	6.9603e-32	0.217341	0.00789389	70.4714	NA	caution_MHC	METABRAIN
rs2534673	6	31465490	MICB	ENSG00000204516	alzheimers_noukb	C	1933	rs9263692	unconditioned	9.6502e-26	0.775033	2.70379e-26	0.217141	0.00782592	57.6002	NA	caution_MHC	METABRAIN
rs2534673	6	31465490	MICB	ENSG00000204516	alzheimers_noukb	C	1931	rs9267351	unconditioned	9.91448e-05	0.774899	2.78635e-05	0.217769	0.00720489	9.21893	NA	caution_MHC	METABRAIN
rs2534673	6	31465490	MICB	ENSG00000204516	anxiety_cc	C	5956	unconditioned	unconditioned	4.13781e-181	0.553586	2.79007e-181	0.373203	0.0732104	415.348	NA	caution_MHC	METABRAIN
rs2534673	6	31465490	MICB	ENSG00000204516	anxiety_cc	C	1238	rs10947137	unconditioned	2.69881e-43	0.847087	3.75469e-44	0.117815	0.0350974	98.0183	NA	caution_MHC	METABRAIN
rs2534673	6	31465490	MICB	ENSG00000204516	anxiety_cc	C	1243	rs2233980	unconditioned	4.0919e-38	0.8516	5.69983e-39	0.118594	0.0298062	86.0892	NA	caution_MHC	METABRAIN
rs2534673	6	31465490	MICB	ENSG00000204516	anxiety_cc	C	1214	rs2515919	unconditioned	0.000563722	0.752605	7.8203e-05	0.104264	0.142489	7.48095	NA	caution_MHC	METABRAIN
rs2534673	6	31465490	MICB	ENSG00000204516	anxiety_cc	C	1241	rs2534673	unconditioned	1.12945e-17	0.861413	1.60301e-18	0.122243	0.0163441	39.0222	NA	caution_MHC	METABRAIN
rs2534673	6	31465490	MICB	ENSG00000204516	anxiety_cc	C	1213	rs2596490	unconditioned	4.68099e-13	0.85247	6.48897e-14	0.118144	0.0293861	28.3901	NA	caution_MHC	METABRAIN
rs2534673	6	31465490	MICB	ENSG00000204516	anxiety_cc	C	1236	rs3094196	unconditioned	1.36454e-24	0.845159	1.95189e-25	0.120861	0.0339802	54.9512	NA	caution_MHC	METABRAIN
rs2534673	6	31465490	MICB	ENSG00000204516	anxiety_cc	C	1249	rs3095299	unconditioned	1.76666e-43	0.863795	2.46022e-44	0.120275	0.0159305	98.4421	NA	caution_MHC	METABRAIN
rs2534673	6	31465490	MICB	ENSG00000204516	anxiety_cc	C	1290	rs3095307	unconditioned	1.9705e-42	0.843742	2.83514e-43	0.121362	0.0348957	96.0303	NA	caution_MHC	METABRAIN
rs2534673	6	31465490	MICB	ENSG00000204516	anxiety_cc	C	1211	rs3132557	unconditioned	2.54963e-18	0.846635	3.53358e-19	0.117301	0.0360645	40.5106	NA	caution_MHC	METABRAIN
rs2534673	6	31465490	MICB	ENSG00000204516	anxiety_cc	C	1297	rs79813650	unconditioned	1.86562e-31	0.598111	2.72954e-32	0.0871931	0.314696	70.7565	NA	caution_MHC	METABRAIN
rs2534673	6	31465490	MICB	ENSG00000204516	anxiety_cc	C	1250	rs9263692	unconditioned	2.25441e-25	0.856985	3.20704e-26	0.12189	0.0211246	56.7517	NA	caution_MHC	METABRAIN
rs2534673	6	31465490	MICB	ENSG00000204516	anxiety_cc	C	1247	rs9267351	unconditioned	0.000104359	0.815365	1.47381e-05	0.115081	0.0694347	9.16768	NA	caution_MHC	METABRAIN
rs2534673	6	31465490	MICB	ENSG00000204516	asd	C	10663	unconditioned	unconditioned	2.55127e-181	0.633495	1.44949e-181	0.359911	0.00659437	415.831	NA	caution_MHC	METABRAIN
rs2534673	6	31465490	MICB	ENSG00000204516	asd	C	1824	rs10947137	unconditioned	2.64977e-43	0.800118	3.03416e-44	0.0915105	0.108371	98.0367	NA	caution_MHC	METABRAIN
rs2534673	6	31465490	MICB	ENSG00000204516	asd	C	1831	rs2233980	unconditioned	4.31611e-38	0.874511	4.94135e-39	0.100094	0.0253949	86.0359	NA	caution_MHC	METABRAIN
rs2534673	6	31465490	MICB	ENSG00000204516	asd	C	1814	rs2515919	unconditioned	0.000651161	0.877634	7.43737e-05	0.100219	0.0214211	7.33675	NA	caution_MHC	METABRAIN
rs2534673	6	31465490	MICB	ENSG00000204516	asd	C	1841	rs2534673	unconditioned	1.17209e-17	0.890797	1.34154e-18	0.101951	0.00725209	38.9852	NA	caution_MHC	METABRAIN
rs2534673	6	31465490	MICB	ENSG00000204516	asd	C	1813	rs2596490	unconditioned	4.85691e-13	0.880213	5.5465e-14	0.100499	0.0192875	28.3532	NA	caution_MHC	METABRAIN
rs2534673	6	31465490	MICB	ENSG00000204516	asd	C	1835	rs3094196	unconditioned	1.44933e-24	0.89022	1.66035e-25	0.101976	0.00780384	54.8909	NA	caution_MHC	METABRAIN
rs2534673	6	31465490	MICB	ENSG00000204516	asd	C	1822	rs3095299	unconditioned	1.84873e-43	0.890761	2.11229e-44	0.101767	0.00747187	98.3967	NA	caution_MHC	METABRAIN
rs2534673	6	31465490	MICB	ENSG00000204516	asd	C	1848	rs3095307	unconditioned	4.73069e-07	0.890237	5.4245e-08	0.102072	0.00769002	14.564	NA	caution_MHC	METABRAIN
rs2534673	6	31465490	MICB	ENSG00000204516	asd	C	1811	rs3132557	unconditioned	2.68298e-18	0.887547	3.06309e-19	0.101318	0.0111357	40.4596	NA	caution_MHC	METABRAIN
rs2534673	6	31465490	MICB	ENSG00000204516	asd	C	1867	rs79813650	unconditioned	2.87373e-31	0.884973	3.30382e-32	0.101729	0.0132981	70.3245	NA	caution_MHC	METABRAIN
rs2534673	6	31465490	MICB	ENSG00000204516	asd	C	1828	rs9263692	unconditioned	1.06954e-25	0.85747	1.22431e-26	0.098111	0.044419	57.4974	NA	caution_MHC	METABRAIN
rs2534673	6	31465490	MICB	ENSG00000204516	asd	C	1844	rs9267351	unconditioned	0.000112693	0.879309	1.29365e-05	0.10092	0.0196451	9.09084	NA	caution_MHC	METABRAIN
rs2534673	6	31465490	MICB	ENSG00000204516	bipolar	C	8583	unconditioned	unconditioned	4.86822e-186	4.78013e-06	1.01841e-180	0.999987	7.80108e-06	426.698	NA	caution_MHC	METABRAIN
rs2534673	6	31465490	MICB	ENSG00000204516	bipolar	C	1620	rs10947137	rs3130985*	2.93763e-43	0.895686	2.87447e-44	0.0876263	0.0166877	97.9336	NA	caution_MHC	METABRAIN
rs2534673	6	31465490	MICB	ENSG00000204516	bipolar	C	1619	rs10947137	unconditioned	1.05682e-46	0.000321938	3.2816e-43	0.999675	3.15012e-06	105.864	NA	caution_MHC	METABRAIN
rs2534673	6	31465490	MICB	ENSG00000204516	bipolar	C	1618	rs2233980	rs3130985*	2.70818e-31	0.903238	2.64885e-32	0.0883366	0.00842536	70.3839	NA	caution_MHC	METABRAIN
rs2534673	6	31465490	MICB	ENSG00000204516	bipolar	C	1626	rs2233980	unconditioned	5.32534e-45	1.08563e-07	3.0321e-40	0.00518643	0.994813	101.944	NA	caution_MHC	METABRAIN
rs2534673	6	31465490	MICB	ENSG00000204516	bipolar	C	1610	rs2515919	rs3130985*	0.0006742	0.896747	6.58601e-05	0.0875849	0.0149284	7.30198	NA	caution_MHC	METABRAIN
rs2534673	6	31465490	MICB	ENSG00000204516	bipolar	C	1609	rs2515919	unconditioned	2.33141e-07	0.000310085	0.000719974	0.957545	0.0414242	15.2716	NA	caution_MHC	METABRAIN
rs2534673	6	31465490	MICB	ENSG00000204516	bipolar	C	1637	rs2534673	rs3130985*	1.19057e-17	0.905803	1.16473e-18	0.0886083	0.00558837	38.9695	NA	caution_MHC	METABRAIN
rs2534673	6	31465490	MICB	ENSG00000204516	bipolar	C	1636	rs2534673	unconditioned	4.25504e-21	0.000323697	1.31403e-17	0.999637	3.90434e-05	46.9062	NA	caution_MHC	METABRAIN
rs2534673	6	31465490	MICB	ENSG00000204516	bipolar	C	1608	rs2596490	rs3130985*	7.1223e-09	0.879873	6.95653e-10	0.0859052	0.0342217	18.76	NA	caution_MHC	METABRAIN
rs2534673	6	31465490	MICB	ENSG00000204516	bipolar	C	1607	rs2596490	unconditioned	2.62074e-12	0.000323701	8.09322e-09	0.999636	3.9902e-05	26.6676	NA	caution_MHC	METABRAIN
rs2534673	6	31465490	MICB	ENSG00000204516	bipolar	C	1631	rs3094196	rs3130985*	1.45451e-24	0.895308	1.43245e-25	0.0881568	0.0165355	54.8874	NA	caution_MHC	METABRAIN
rs2534673	6	31465490	MICB	ENSG00000204516	bipolar	C	1630	rs3094196	unconditioned	5.26736e-28	0.000324153	1.62443e-24	0.999674	1.86503e-06	62.8109	NA	caution_MHC	METABRAIN
rs2534673	6	31465490	MICB	ENSG00000204516	bipolar	C	1617	rs3095299	rs3130985*	9.27462e-19	0.904085	9.07033e-20	0.0884096	0.00750552	41.5218	NA	caution_MHC	METABRAIN
rs2534673	6	31465490	MICB	ENSG00000204516	bipolar	C	1616	rs3095299	unconditioned	3.32103e-22	0.000323686	1.02564e-18	0.999644	3.26366e-05	49.4566	NA	caution_MHC	METABRAIN
rs2534673	6	31465490	MICB	ENSG00000204516	bipolar	C	1643	rs3095307	rs3130985*	4.71946e-07	0.901441	4.64678e-08	0.088746	0.00981292	14.5664	NA	caution_MHC	METABRAIN
rs2534673	6	31465490	MICB	ENSG00000204516	bipolar	C	1642	rs3095307	unconditioned	1.69476e-10	0.000323696	5.23368e-07	0.999624	5.14895e-05	22.4983	NA	caution_MHC	METABRAIN
rs2534673	6	31465490	MICB	ENSG00000204516	bipolar	C	1607	rs3132557	rs3130985*	2.61019e-18	0.864431	2.5506e-19	0.0844184	0.0511504	40.4871	NA	caution_MHC	METABRAIN
rs2534673	6	31465490	MICB	ENSG00000204516	bipolar	C	1606	rs3132557	unconditioned	9.78955e-22	0.000324171	3.01888e-18	0.999673	2.4185e-06	48.3756	NA	caution_MHC	METABRAIN
rs2534673	6	31465490	MICB	ENSG00000204516	bipolar	C	1661	rs79813650	rs3130985*	2.89e-31	0.895795	2.85254e-32	0.0884025	0.0158028	70.3189	NA	caution_MHC	METABRAIN
rs2534673	6	31465490	MICB	ENSG00000204516	bipolar	C	1660	rs79813650	unconditioned	1.01998e-34	0.000315951	3.22725e-31	0.999681	2.8994e-06	78.2681	NA	caution_MHC	METABRAIN
rs2534673	6	31465490	MICB	ENSG00000204516	bipolar	C	1624	rs9263692	rs3130985*	1.11418e-25	0.897196	1.09096e-26	0.0878342	0.0149697	57.4565	NA	caution_MHC	METABRAIN
rs2534673	6	31465490	MICB	ENSG00000204516	bipolar	C	1623	rs9263692	unconditioned	4.02168e-29	0.000323709	1.24196e-25	0.999662	1.4061e-05	65.3833	NA	caution_MHC	METABRAIN
rs2534673	6	31465490	MICB	ENSG00000204516	bipolar	C	1638	rs9267351	rs3130985*	0.000116588	0.905637	1.14086e-05	0.0886141	0.00562113	9.05686	NA	caution_MHC	METABRAIN
rs2534673	6	31465490	MICB	ENSG00000204516	bipolar	C	1637	rs9267351	unconditioned	4.16606e-08	0.000323609	0.000128654	0.999351	0.000196789	16.9937	NA	caution_MHC	METABRAIN
rs2534673	6	31465490	MICB	ENSG00000204516	bipolar	C	1803	unconditioned	rs3130985*	1.40385e-180	1.42377e-181	0.90368	0.0916456	0.00467389	414.126	NA	caution_MHC	METABRAIN
rs2534673	6	31465490	MICB	ENSG00000204516	bipolar_noukb	C	8587	unconditioned	unconditioned	1.01507e-185	9.96732e-06	1.01838e-180	0.999978	1.15874e-05	425.963	NA	caution_MHC	METABRAIN
rs2534673	6	31465490	MICB	ENSG00000204516	bipolar_noukb	C	1616	rs10947137	rs3094222*	2.97704e-43	0.907731	2.47148e-44	0.0753412	0.0169283	97.9202	NA	caution_MHC	METABRAIN
rs2534673	6	31465490	MICB	ENSG00000204516	bipolar_noukb	C	1614	rs10947137	unconditioned	1.94566e-46	0.000592223	3.28339e-43	0.999402	5.97379e-06	105.253	NA	caution_MHC	METABRAIN
rs2534673	6	31465490	MICB	ENSG00000204516	bipolar_noukb	C	1614	rs2233980	rs3094222*	2.74352e-31	0.915034	2.27661e-32	0.0759217	0.00904388	70.3709	NA	caution_MHC	METABRAIN
rs2534673	6	31465490	MICB	ENSG00000204516	bipolar_noukb	C	1621	rs2233980	unconditioned	9.9936e-45	2.03627e-07	3.03114e-40	0.00518134	0.994818	101.314	NA	caution_MHC	METABRAIN
rs2534673	6	31465490	MICB	ENSG00000204516	bipolar_noukb	C	1606	rs2515919	rs3094222*	0.000683805	0.909523	5.66484e-05	0.0753331	0.0144034	7.28784	NA	caution_MHC	METABRAIN
rs2534673	6	31465490	MICB	ENSG00000204516	bipolar_noukb	C	1604	rs2515919	unconditioned	4.22102e-07	0.000561385	0.00070785	0.941366	0.0573641	14.678	NA	caution_MHC	METABRAIN
rs2534673	6	31465490	MICB	ENSG00000204516	bipolar_noukb	C	1633	rs2534673	rs3094222*	1.20669e-17	0.918067	1.00141e-18	0.0761828	0.00575067	38.9561	NA	caution_MHC	METABRAIN
rs2534673	6	31465490	MICB	ENSG00000204516	bipolar_noukb	C	1631	rs2534673	unconditioned	7.83407e-21	0.000595915	1.31377e-17	0.999346	5.80378e-05	46.2958	NA	caution_MHC	METABRAIN
rs2534673	6	31465490	MICB	ENSG00000204516	bipolar_noukb	C	1604	rs2596490	rs3094222*	7.23889e-09	0.894282	5.99589e-10	0.0740407	0.0316776	18.7438	NA	caution_MHC	METABRAIN
rs2534673	6	31465490	MICB	ENSG00000204516	bipolar_noukb	C	1602	rs2596490	unconditioned	4.8255e-12	0.000595922	8.09218e-09	0.999339	6.51794e-05	26.0571	NA	caution_MHC	METABRAIN
rs2534673	6	31465490	MICB	ENSG00000204516	bipolar_noukb	C	1627	rs3094196	rs3094222*	1.47631e-24	0.908737	1.23494e-25	0.0760011	0.0152614	54.8725	NA	caution_MHC	METABRAIN
rs2534673	6	31465490	MICB	ENSG00000204516	bipolar_noukb	C	1625	rs3094196	unconditioned	9.70086e-28	0.000596865	1.62433e-24	0.9994	3.43794e-06	62.2002	NA	caution_MHC	METABRAIN
rs2534673	6	31465490	MICB	ENSG00000204516	bipolar_noukb	C	1613	rs3095299	rs3094222*	9.39783e-19	0.9161	7.79719e-20	0.075999	0.00790071	41.5086	NA	caution_MHC	METABRAIN
rs2534673	6	31465490	MICB	ENSG00000204516	bipolar_noukb	C	1611	rs3095299	unconditioned	6.11458e-22	0.000595882	1.02547e-18	0.99935	5.40129e-05	48.8462	NA	caution_MHC	METABRAIN
rs2534673	6	31465490	MICB	ENSG00000204516	bipolar_noukb	C	1639	rs3095307	rs3094222*	4.78252e-07	0.913485	3.99924e-08	0.0763774	0.0101372	14.5531	NA	caution_MHC	METABRAIN
rs2534673	6	31465490	MICB	ENSG00000204516	bipolar_noukb	C	1637	rs3095307	unconditioned	3.12005e-10	0.000595906	5.23225e-07	0.999321	8.28364e-05	21.888	NA	caution_MHC	METABRAIN
rs2534673	6	31465490	MICB	ENSG00000204516	bipolar_noukb	C	1603	rs3132557	rs3094222*	2.67312e-18	0.885275	2.21496e-19	0.0733128	0.0414126	40.4633	NA	caution_MHC	METABRAIN
rs2534673	6	31465490	MICB	ENSG00000204516	bipolar_noukb	C	1601	rs3132557	unconditioned	1.80277e-21	0.000596913	3.01835e-18	0.999399	4.25201e-06	47.765	NA	caution_MHC	METABRAIN
rs2534673	6	31465490	MICB	ENSG00000204516	bipolar_noukb	C	1657	rs79813650	rs3094222*	2.92961e-31	0.908094	2.45699e-32	0.0761437	0.015762	70.3053	NA	caution_MHC	METABRAIN
rs2534673	6	31465490	MICB	ENSG00000204516	bipolar_noukb	C	1655	rs79813650	unconditioned	1.87502e-34	0.000580466	3.22831e-31	0.999414	5.38351e-06	77.6593	NA	caution_MHC	METABRAIN
rs2534673	6	31465490	MICB	ENSG00000204516	bipolar_noukb	C	1620	rs9263692	rs3094222*	1.13001e-25	0.909952	9.38764e-27	0.0755805	0.0144674	57.4424	NA	caution_MHC	METABRAIN
rs2534673	6	31465490	MICB	ENSG00000204516	bipolar_noukb	C	1618	rs9263692	unconditioned	7.40675e-29	0.000595945	1.24209e-25	0.99938	2.41405e-05	64.7726	NA	caution_MHC	METABRAIN
rs2534673	6	31465490	MICB	ENSG00000204516	bipolar_noukb	C	1634	rs9267351	rs3094222*	0.000118195	0.918117	9.81093e-06	0.0762041	0.00555044	9.04318	NA	caution_MHC	METABRAIN
rs2534673	6	31465490	MICB	ENSG00000204516	bipolar_noukb	C	1632	rs9267351	unconditioned	7.66929e-08	0.000595724	0.000128611	0.999008	0.000267202	16.3835	NA	caution_MHC	METABRAIN
rs2534673	6	31465490	MICB	ENSG00000204516	bipolar_noukb	C	1798	unconditioned	rs3094222*	1.42368e-180	1.22662e-181	0.916265	0.078939	0.00479625	414.112	NA	caution_MHC	METABRAIN
rs2534673	6	31465490	MICB	ENSG00000204516	depression_Als_noukb_included	C	8465	unconditioned	unconditioned	8.08573e-181	0.771777	2.37162e-181	0.226367	0.00185548	414.678	NA	caution_MHC	METABRAIN
rs2534673	6	31465490	MICB	ENSG00000204516	depression_Als_noukb_included	C	1571	rs10947137	unconditioned	2.93681e-43	0.897835	1.05015e-44	0.0320349	0.0701298	97.9338	NA	caution_MHC	METABRAIN
rs2534673	6	31465490	MICB	ENSG00000204516	depression_Als_noukb_included	C	1578	rs2233980	unconditioned	4.11042e-38	0.839904	1.50744e-39	0.0306728	0.129423	86.0847	NA	caution_MHC	METABRAIN
rs2534673	6	31465490	MICB	ENSG00000204516	depression_Als_noukb_included	C	1561	rs2515919	unconditioned	0.000715277	0.951497	2.54223e-05	0.0338041	0.0139579	7.24284	NA	caution_MHC	METABRAIN
rs2534673	6	31465490	MICB	ENSG00000204516	depression_Als_noukb_included	C	1585	rs2534673	unconditioned	1.26494e-17	0.962444	4.50325e-19	0.0342601	0.00329566	38.9089	NA	caution_MHC	METABRAIN
rs2534673	6	31465490	MICB	ENSG00000204516	depression_Als_noukb_included	C	1559	rs2596490	unconditioned	7.58608e-09	0.937679	2.69547e-10	0.0332883	0.029033	18.697	NA	caution_MHC	METABRAIN
rs2534673	6	31465490	MICB	ENSG00000204516	depression_Als_noukb_included	C	1582	rs3094196	unconditioned	1.51593e-24	0.933696	5.69857e-26	0.0350676	0.0312363	54.846	NA	caution_MHC	METABRAIN
rs2534673	6	31465490	MICB	ENSG00000204516	depression_Als_noukb_included	C	1568	rs3095299	unconditioned	9.86998e-19	0.962536	3.51016e-20	0.0342284	0.00323569	41.4596	NA	caution_MHC	METABRAIN
rs2534673	6	31465490	MICB	ENSG00000204516	depression_Als_noukb_included	C	1593	rs3095307	unconditioned	4.69976e-07	0.897761	1.76514e-08	0.0336496	0.0685891	14.5706	NA	caution_MHC	METABRAIN
rs2534673	6	31465490	MICB	ENSG00000204516	depression_Als_noukb_included	C	1558	rs3132557	unconditioned	2.90119e-18	0.9611	1.03068e-19	0.0341396	0.00476039	40.3814	NA	caution_MHC	METABRAIN
rs2534673	6	31465490	MICB	ENSG00000204516	depression_Als_noukb_included	C	1611	rs79813650	unconditioned	3.09013e-31	0.959757	1.1668e-32	0.0362355	0.00400755	70.2519	NA	caution_MHC	METABRAIN
rs2534673	6	31465490	MICB	ENSG00000204516	depression_Als_noukb_included	C	1575	rs9263692	unconditioned	1.19168e-25	0.960785	4.39417e-27	0.0354238	0.00379141	57.3893	NA	caution_MHC	METABRAIN
rs2534673	6	31465490	MICB	ENSG00000204516	depression_Als_noukb_included	C	1589	rs9267351	unconditioned	0.000123856	0.962123	4.41358e-06	0.0342816	0.00346727	8.99639	NA	caution_MHC	METABRAIN
rs2534673	6	31465490	MICB	ENSG00000204516	depression_Als_ukb_included	C	8410	unconditioned	unconditioned	2.59493e-185	2.41994e-05	1.07229e-180	0.999976	1.32776e-07	425.025	NA	caution_MHC	METABRAIN
rs2534673	6	31465490	MICB	ENSG00000204516	depression_Als_ukb_included	C	1588	rs10947137	rs3130566*	1.5198e-43	0.459525	1.7654e-43	0.533777	0.00669782	98.5926	NA	caution_MHC	METABRAIN
rs2534673	6	31465490	MICB	ENSG00000204516	depression_Als_ukb_included	C	1587	rs10947137	unconditioned	6.32509e-45	0.0191268	3.24044e-43	0.979898	0.000975245	101.772	NA	caution_MHC	METABRAIN
rs2534673	6	31465490	MICB	ENSG00000204516	depression_Als_ukb_included	C	1586	rs2233980	rs3130566*	1.38504e-31	0.460747	1.60883e-31	0.535189	0.00406461	71.0544	NA	caution_MHC	METABRAIN
rs2534673	6	31465490	MICB	ENSG00000204516	depression_Als_ukb_included	C	1594	rs2233980	unconditioned	9.9348e-41	0.00201666	4.85583e-38	0.985671	0.0123119	92.1099	NA	caution_MHC	METABRAIN
rs2534673	6	31465490	MICB	ENSG00000204516	depression_Als_ukb_included	C	1578	rs2515919	rs3130566*	0.000307436	0.391835	0.000357087	0.454963	0.152537	8.08724	NA	caution_MHC	METABRAIN
rs2534673	6	31465490	MICB	ENSG00000204516	depression_Als_ukb_included	C	1577	rs2515919	unconditioned	1.2633e-05	0.0161007	0.000647214	0.824709	0.15853	11.2792	NA	caution_MHC	METABRAIN
rs2534673	6	31465490	MICB	ENSG00000204516	depression_Als_ukb_included	C	1605	rs2534673	rs3130566*	6.06627e-18	0.461105	7.04664e-18	0.535621	0.00327443	39.6438	NA	caution_MHC	METABRAIN
rs2534673	6	31465490	MICB	ENSG00000204516	depression_Als_ukb_included	C	1604	rs2534673	unconditioned	2.51867e-19	0.019145	1.29035e-17	0.980823	3.21431e-05	42.8254	NA	caution_MHC	METABRAIN
rs2534673	6	31465490	MICB	ENSG00000204516	depression_Als_ukb_included	C	1576	rs2596490	rs3130566*	1.3616e-09	0.167919	1.58146e-09	0.194396	0.637685	20.4146	NA	caution_MHC	METABRAIN
rs2534673	6	31465490	MICB	ENSG00000204516	depression_Als_ukb_included	C	1575	rs2596490	unconditioned	1.12685e-10	0.0138972	5.77299e-09	0.711696	0.274407	22.9064	NA	caution_MHC	METABRAIN
rs2534673	6	31465490	MICB	ENSG00000204516	depression_Als_ukb_included	C	1599	rs3094196	rs3130566*	6.36053e-25	0.390617	9.30488e-25	0.5714	0.0379827	55.7145	NA	caution_MHC	METABRAIN
rs2534673	6	31465490	MICB	ENSG00000204516	depression_Als_ukb_included	C	1598	rs3094196	unconditioned	2.83004e-26	0.0173806	1.59979e-24	0.982504	0.00011555	58.8269	NA	caution_MHC	METABRAIN
rs2534673	6	31465490	MICB	ENSG00000204516	depression_Als_ukb_included	C	1585	rs3095299	rs3130566*	4.71512e-19	0.459008	5.47708e-19	0.533176	0.00781585	42.1983	NA	caution_MHC	METABRAIN
rs2534673	6	31465490	MICB	ENSG00000204516	depression_Als_ukb_included	C	1584	rs3095299	unconditioned	1.96655e-20	0.0191444	1.00749e-18	0.980791	6.47991e-05	45.3754	NA	caution_MHC	METABRAIN
rs2534673	6	31465490	MICB	ENSG00000204516	depression_Als_ukb_included	C	1611	rs3095307	rs3130566*	1.52541e-07	0.287039	2.23146e-07	0.419605	0.293356	15.6958	NA	caution_MHC	METABRAIN
rs2534673	6	31465490	MICB	ENSG00000204516	depression_Als_ukb_included	C	1610	rs3095307	unconditioned	4.51003e-09	0.00848666	2.54947e-07	0.479228	0.512285	19.217	NA	caution_MHC	METABRAIN
rs2534673	6	31465490	MICB	ENSG00000204516	depression_Als_ukb_included	C	1575	rs3132557	rs3130566*	1.39688e-18	0.462144	1.62238e-18	0.536747	0.0011084	41.1123	NA	caution_MHC	METABRAIN
rs2534673	6	31465490	MICB	ENSG00000204516	depression_Als_ukb_included	C	1574	rs3132557	unconditioned	5.78607e-20	0.019143	2.96427e-18	0.980716	0.000140579	44.2962	NA	caution_MHC	METABRAIN
rs2534673	6	31465490	MICB	ENSG00000204516	depression_Als_ukb_included	C	1629	rs79813650	rs3130566*	1.3164e-31	0.405544	1.92576e-31	0.593267	0.00118857	71.1052	NA	caution_MHC	METABRAIN
rs2534673	6	31465490	MICB	ENSG00000204516	depression_Als_ukb_included	C	1628	rs79813650	unconditioned	5.64018e-33	0.0173773	3.18907e-31	0.982546	7.66529e-05	74.2554	NA	caution_MHC	METABRAIN
rs2534673	6	31465490	MICB	ENSG00000204516	depression_Als_ukb_included	C	1592	rs9263692	rs3130566*	5.07618e-26	0.407103	7.3785e-26	0.591745	0.0011524	58.2427	NA	caution_MHC	METABRAIN
rs2534673	6	31465490	MICB	ENSG00000204516	depression_Als_ukb_included	C	1591	rs9263692	unconditioned	2.17774e-27	0.0174663	1.22498e-25	0.982474	5.99541e-05	61.3915	NA	caution_MHC	METABRAIN
rs2534673	6	31465490	MICB	ENSG00000204516	depression_Als_ukb_included	C	1606	rs9267351	rs3130566*	5.9503e-05	0.461926	6.91168e-05	0.536558	0.0013872	9.72948	NA	caution_MHC	METABRAIN
rs2534673	6	31465490	MICB	ENSG00000204516	depression_Als_ukb_included	C	1605	rs9267351	unconditioned	2.46472e-06	0.0191337	0.000126271	0.980243	0.000494656	12.9134	NA	caution_MHC	METABRAIN
rs2534673	6	31465490	MICB	ENSG00000204516	depression_Als_ukb_included	C	1771	unconditioned	rs3130566*	5.83969e-181	9.76347e-181	0.373708	0.624806	0.0014859	415.003	NA	caution_MHC	METABRAIN
rs2534673	6	31465490	MICB	ENSG00000204516	schizophrenia	C	8691	unconditioned	unconditioned	1.04412e-202	1.02539e-22	1.01827e-180	1	6.45069e-18	465.079	NA	caution_MHC	METABRAIN
rs2534673	6	31465490	MICB	ENSG00000204516	schizophrenia	C	1612	rs10947137	rs2596495*	1.05435e-43	0.318933	2.17576e-43	0.658126	0.0229406	98.9582	NA	caution_MHC	METABRAIN
rs2534673	6	31465490	MICB	ENSG00000204516	schizophrenia	C	1617	rs10947137	unconditioned	1.37478e-64	4.19921e-22	3.2739e-43	1	6.08565e-22	147.047	NA	caution_MHC	METABRAIN
rs2534673	6	31465490	MICB	ENSG00000204516	schizophrenia	C	1619	rs2233980	rs2596495*	1.60393e-38	0.325564	3.30973e-38	0.671801	0.00263576	87.0258	NA	caution_MHC	METABRAIN
rs2534673	6	31465490	MICB	ENSG00000204516	schizophrenia	C	1624	rs2233980	unconditioned	9.8905e-60	2.01965e-22	2.37425e-38	0.484309	0.515691	135.864	NA	caution_MHC	METABRAIN
rs2534673	6	31465490	MICB	ENSG00000204516	schizophrenia	C	1602	rs2515919	rs2596495*	0.000236557	0.314519	0.000488362	0.649275	0.0354813	8.34932	NA	caution_MHC	METABRAIN
rs2534673	6	31465490	MICB	ENSG00000204516	schizophrenia	C	1607	rs2515919	unconditioned	3.15586e-25	4.19563e-22	0.000751535	0.999146	0.000102667	56.4154	NA	caution_MHC	METABRAIN
rs2534673	6	31465490	MICB	ENSG00000204516	schizophrenia	C	1629	rs2534673	rs2596495*	4.24081e-18	0.322365	8.75178e-18	0.665255	0.0123797	40.0018	NA	caution_MHC	METABRAIN
rs2534673	6	31465490	MICB	ENSG00000204516	schizophrenia	C	1634	rs2534673	unconditioned	5.51829e-39	4.19921e-22	1.31413e-17	1	4.21625e-17	88.0927	NA	caution_MHC	METABRAIN
rs2534673	6	31465490	MICB	ENSG00000204516	schizophrenia	C	1600	rs2596490	rs2596495*	2.62846e-09	0.324185	5.42347e-09	0.668906	0.00690818	19.7569	NA	caution_MHC	METABRAIN
rs2534673	6	31465490	MICB	ENSG00000204516	schizophrenia	C	1605	rs2596490	unconditioned	3.39789e-30	4.19921e-22	8.09173e-09	1	3.21305e-10	67.8544	NA	caution_MHC	METABRAIN
rs2534673	6	31465490	MICB	ENSG00000204516	schizophrenia	C	1623	rs3094196	rs2596495*	5.29985e-25	0.325559	1.09384e-24	0.671921	0.00252019	55.8969	NA	caution_MHC	METABRAIN
rs2534673	6	31465490	MICB	ENSG00000204516	schizophrenia	C	1628	rs3094196	unconditioned	6.81892e-46	4.19921e-22	1.62386e-24	1	5.87701e-24	103.999	NA	caution_MHC	METABRAIN
rs2534673	6	31465490	MICB	ENSG00000204516	schizophrenia	C	1609	rs3095299	rs2596495*	3.34519e-19	0.32567	6.90258e-19	0.671999	0.00233082	42.5416	NA	caution_MHC	METABRAIN
rs2534673	6	31465490	MICB	ENSG00000204516	schizophrenia	C	1614	rs3095299	unconditioned	4.30655e-40	4.19921e-22	1.02556e-18	1	4.55781e-19	90.6433	NA	caution_MHC	METABRAIN
rs2534673	6	31465490	MICB	ENSG00000204516	schizophrenia	C	1635	rs3095307	rs2596495*	9.79776e-08	0.187086	2.02243e-07	0.385752	0.427162	16.1385	NA	caution_MHC	METABRAIN
rs2534673	6	31465490	MICB	ENSG00000204516	schizophrenia	C	1640	rs3095307	unconditioned	2.19834e-28	4.19921e-22	5.23512e-07	0.999999	1.50791e-08	63.6847	NA	caution_MHC	METABRAIN
rs2534673	6	31465490	MICB	ENSG00000204516	schizophrenia	C	1599	rs3132557	rs2596495*	9.85198e-19	0.325965	2.03282e-18	0.672583	0.00145219	41.4614	NA	caution_MHC	METABRAIN
rs2534673	6	31465490	MICB	ENSG00000204516	schizophrenia	C	1604	rs3132557	unconditioned	1.26771e-39	4.19921e-22	3.01891e-18	1	2.83549e-19	89.5636	NA	caution_MHC	METABRAIN
rs2534673	6	31465490	MICB	ENSG00000204516	schizophrenia	C	1653	rs79813650	rs2596495*	1.05266e-31	0.324407	2.17311e-31	0.669698	0.00589563	71.3288	NA	caution_MHC	METABRAIN
rs2534673	6	31465490	MICB	ENSG00000204516	schizophrenia	C	1658	rs79813650	unconditioned	1.35299e-52	4.19921e-22	3.222e-31	1	1.50713e-22	119.432	NA	caution_MHC	METABRAIN
rs2534673	6	31465490	MICB	ENSG00000204516	schizophrenia	C	1616	rs9263692	rs2596495*	4.05896e-26	0.325617	8.37687e-26	0.672005	0.00237853	58.4663	NA	caution_MHC	METABRAIN
rs2534673	6	31465490	MICB	ENSG00000204516	schizophrenia	C	1621	rs9263692	unconditioned	5.21041e-47	4.19921e-22	1.24081e-25	1	5.12862e-24	106.571	NA	caution_MHC	METABRAIN
rs2534673	6	31465490	MICB	ENSG00000204516	schizophrenia	C	1630	rs9267351	rs2596495*	4.11741e-05	0.3198	8.50173e-05	0.660313	0.0197608	10.0977	NA	caution_MHC	METABRAIN
rs2534673	6	31465490	MICB	ENSG00000204516	schizophrenia	C	1635	rs9267351	unconditioned	5.40508e-26	4.19865e-22	0.000128716	0.999866	4.82819e-06	58.1799	NA	caution_MHC	METABRAIN
rs2534673	6	31465490	MICB	ENSG00000204516	schizophrenia	C	1803	unconditioned	rs2596495*	5.02887e-181	1.0464e-180	0.324102	0.674383	0.00151428	415.153	NA	caution_MHC	METABRAIN
rs2546159	5	76985141	TBCA	ENSG00000171530	adhd	C	2690	unconditioned	unconditioned	7.10616e-22	0.9219	5.66081e-23	0.0734343	0.00466613	48.6959	NA	no_MHC	METABRAIN
rs2546159	5	76985141	TBCA	ENSG00000171530	adhd	C	2516	rs2546159*	unconditioned	0.378335	0.545485	0.028625	0.0412654	0.00628969	0.971976	NA	no_MHC	METABRAIN
rs2546159	5	76985141	TBCA	ENSG00000171530	alzheimers	C	3201	unconditioned	unconditioned	6.60268e-22	0.969823	1.94062e-23	0.0285028	0.00167444	48.7694	NA	no_MHC	METABRAIN
rs2546159	5	76985141	TBCA	ENSG00000171530	alzheimers	C	2682	rs2546159*	unconditioned	0.38716	0.590705	0.00794382	0.0121181	0.00207285	0.948917	NA	no_MHC	METABRAIN
rs2546159	5	76985141	TBCA	ENSG00000171530	alzheimers_noukb	C	3297	unconditioned	unconditioned	6.1361e-22	0.908048	5.8579e-23	0.0866826	0.00526911	48.8427	NA	no_MHC	METABRAIN
rs2546159	5	76985141	TBCA	ENSG00000171530	alzheimers_noukb	C	2695	rs2546159*	unconditioned	0.357591	0.582657	0.0198121	0.0322742	0.007666	1.02837	NA	no_MHC	METABRAIN
rs2546159	5	76985141	TBCA	ENSG00000171530	anxiety_cc	C	2198	unconditioned	unconditioned	4.86677e-22	0.713147	1.76131e-22	0.258063	0.0287908	49.0744	NA	no_MHC	METABRAIN
rs2546159	5	76985141	TBCA	ENSG00000171530	anxiety_cc	C	2044	rs2546159*	unconditioned	0.287755	0.438597	0.101666	0.154942	0.0170395	1.24564	NA	no_MHC	METABRAIN
rs2546159	5	76985141	TBCA	ENSG00000171530	asd	C	2886	unconditioned	unconditioned	5.72645e-22	0.840017	1.04267e-22	0.152943	0.00704023	48.9118	NA	no_MHC	METABRAIN
rs2546159	5	76985141	TBCA	ENSG00000171530	asd	C	2569	rs2546159*	unconditioned	0.339013	0.489106	0.0578031	0.0833639	0.0307146	1.08172	NA	no_MHC	METABRAIN
rs2546159	5	76985141	TBCA	ENSG00000171530	bipolar	C	2943	unconditioned	unconditioned	6.12153e-22	0.879709	7.96379e-23	0.11444	0.00585092	48.8451	NA	no_MHC	METABRAIN
rs2546159	5	76985141	TBCA	ENSG00000171530	bipolar	C	2582	rs2546159*	unconditioned	0.36986	0.537474	0.0344584	0.0500661	0.00814098	0.99463	NA	no_MHC	METABRAIN
rs2546159	5	76985141	TBCA	ENSG00000171530	bipolar_noukb	C	2934	unconditioned	unconditioned	6.14877e-22	0.883682	7.65043e-23	0.109943	0.006375	48.8406	NA	no_MHC	METABRAIN
rs2546159	5	76985141	TBCA	ENSG00000171530	bipolar_noukb	C	2582	rs2546159*	unconditioned	0.37096	0.539016	0.0331068	0.0480963	0.00882055	0.99166	NA	no_MHC	METABRAIN
rs2546159	5	76985141	TBCA	ENSG00000171530	depression_Als_noukb_included	C	2829	unconditioned	unconditioned	5.42091e-22	0.778778	1.50504e-22	0.216211	0.00501081	48.9666	NA	no_MHC	METABRAIN
rs2546159	5	76985141	TBCA	ENSG00000171530	depression_Als_noukb_included	C	2539	rs2546159*	unconditioned	0.309962	0.447405	0.0840807	0.121326	0.037226	1.1713	NA	no_MHC	METABRAIN
rs2546159	5	76985141	TBCA	ENSG00000171530	depression_Als_ukb_included	C	2894	unconditioned	unconditioned	2.90509e-23	0.0417384	6.66285e-22	0.957275	0.000986794	51.893	NA	no_MHC	METABRAIN
rs2546159	5	76985141	TBCA	ENSG00000171530	depression_Als_ukb_included	C	2567	rs2546159*	unconditioned	0.0167745	0.0240995	0.378171	0.543272	0.0376827	4.08789	NA	no_MHC	METABRAIN
rs2546159	5	76985141	TBCA	ENSG00000171530	schizophrenia	C	2954	unconditioned	unconditioned	6.17592e-22	0.887562	7.51526e-23	0.108	0.00443793	48.8362	NA	no_MHC	METABRAIN
rs2546159	5	76985141	TBCA	ENSG00000171530	schizophrenia	C	2586	rs2546159*	unconditioned	0.370637	0.527121	0.0391185	0.0556269	0.00749667	0.992531	NA	no_MHC	METABRAIN
rs2551710	8	30556611	GSR	ENSG00000104687	adhd	C	2203	unconditioned	unconditioned	2.39244e-10	0.903951	1.11468e-11	0.0420628	0.0539861	22.1535	NA	no_MHC	METABRAIN
rs2551710	8	30556611	GSR	ENSG00000104687	adhd	C	2083	rs2551710*	unconditioned	0.349772	0.603949	0.0149562	0.0258194	0.00550397	1.05047	NA	no_MHC	METABRAIN
rs2551710	8	30556611	GSR	ENSG00000104687	alzheimers	C	2682	unconditioned	unconditioned	2.57713e-10	0.978863	4.32062e-12	0.0164061	0.00473069	22.0792	NA	no_MHC	METABRAIN
rs2551710	8	30556611	GSR	ENSG00000104687	alzheimers	C	2183	rs2551710*	unconditioned	0.296064	0.692981	0.00251482	0.00588375	0.00255704	1.21718	NA	no_MHC	METABRAIN
rs2551710	8	30556611	GSR	ENSG00000104687	alzheimers_noukb	C	2730	unconditioned	unconditioned	2.37284e-10	0.902287	2.43381e-11	0.0925421	0.00517094	22.1618	NA	no_MHC	METABRAIN
rs2551710	8	30556611	GSR	ENSG00000104687	alzheimers_noukb	C	2183	rs2551710*	unconditioned	0.271563	0.642466	0.0168283	0.0397831	0.0293592	1.30356	NA	no_MHC	METABRAIN
rs2551710	8	30556611	GSR	ENSG00000104687	anxiety_cc	C	1834	unconditioned	unconditioned	2.43525e-10	0.924339	1.5728e-11	0.0596824	0.0159785	22.1358	NA	no_MHC	METABRAIN
rs2551710	8	30556611	GSR	ENSG00000104687	anxiety_cc	C	1801	rs2551710*	unconditioned	0.276965	0.64933	0.0174047	0.040789	0.0155118	1.28386	NA	no_MHC	METABRAIN
rs2551710	8	30556611	GSR	ENSG00000104687	asd	C	2413	unconditioned	unconditioned	2.45888e-10	0.933979	1.54775e-11	0.0587824	0.00723855	22.1261	NA	no_MHC	METABRAIN
rs2551710	8	30556611	GSR	ENSG00000104687	asd	C	2168	rs2551710*	unconditioned	0.279967	0.656968	0.0137213	0.0321811	0.0171631	1.27308	NA	no_MHC	METABRAIN
rs2551710	8	30556611	GSR	ENSG00000104687	bipolar	C	2368	unconditioned	unconditioned	2.47119e-10	0.934324	1.57319e-11	0.0594739	0.00620223	22.1211	NA	no_MHC	METABRAIN
rs2551710	8	30556611	GSR	ENSG00000104687	bipolar	C	2128	rs2551710*	unconditioned	0.344837	0.596696	0.018794	0.0325134	0.00715975	1.06468	NA	no_MHC	METABRAIN
rs2551710	8	30556611	GSR	ENSG00000104687	bipolar_noukb	C	2361	unconditioned	unconditioned	2.47529e-10	0.935862	1.53676e-11	0.058096	0.0060421	22.1195	NA	no_MHC	METABRAIN
rs2551710	8	30556611	GSR	ENSG00000104687	bipolar_noukb	C	2123	rs2551710*	unconditioned	0.34633	0.597984	0.0178779	0.0308615	0.00694643	1.06036	NA	no_MHC	METABRAIN
rs2551710	8	30556611	GSR	ENSG00000104687	depression_Als_noukb_included	C	2290	unconditioned	unconditioned	2.57198e-10	0.97155	5.74913e-12	0.0217102	0.00673994	22.0812	NA	no_MHC	METABRAIN
rs2551710	8	30556611	GSR	ENSG00000104687	depression_Als_noukb_included	C	2094	rs2551710*	unconditioned	0.377452	0.602861	0.00636757	0.0101671	0.00315198	0.974312	NA	no_MHC	METABRAIN
rs2551710	8	30556611	GSR	ENSG00000104687	depression_Als_ukb_included	C	2352	unconditioned	unconditioned	2.58297e-10	0.976069	5.5253e-12	0.0208763	0.00305455	22.0769	NA	no_MHC	METABRAIN
rs2551710	8	30556611	GSR	ENSG00000104687	depression_Als_ukb_included	C	2111	rs2551710*	unconditioned	0.358232	0.619564	0.00622539	0.0107616	0.00521642	1.02657	NA	no_MHC	METABRAIN
rs2551710	8	30556611	GSR	ENSG00000104687	schizophrenia	C	2375	unconditioned	unconditioned	2.40811e-10	0.910492	1.09891e-11	0.0415011	0.0480071	22.147	NA	no_MHC	METABRAIN
rs2551710	8	30556611	GSR	ENSG00000104687	schizophrenia	C	2130	rs2551710*	unconditioned	0.350389	0.606449	0.0124578	0.0215527	0.00915089	1.04871	NA	no_MHC	METABRAIN
rs2597940	12	11273035	PRR4	ENSG00000111215	adhd	C	2326	unconditioned	unconditioned	2.38493e-81	0.854701	1.76876e-82	0.0633063	0.0819928	185.64	NA	no_MHC	METABRAIN
rs2597940	12	11273035	PRR4	ENSG00000111215	adhd	C	1985	rs1047712	unconditioned	0.000324774	0.949025	1.50988e-05	0.0441139	0.00652073	8.03238	NA	no_MHC	METABRAIN
rs2597940	12	11273035	PRR4	ENSG00000111215	adhd	C	2196	rs2597940	unconditioned	2.34217e-65	0.857165	1.67036e-66	0.0610486	0.0817866	148.817	NA	no_MHC	METABRAIN
rs2597940	12	11273035	PRR4	ENSG00000111215	alzheimers	C	3462	unconditioned	unconditioned	2.35271e-81	0.968825	7.30234e-83	0.0300693	0.00110612	185.654	NA	no_MHC	METABRAIN
rs2597940	12	11273035	PRR4	ENSG00000111215	alzheimers	C	2426	rs1047712	unconditioned	3.64435e-05	0.982232	5.45865e-07	0.0147092	0.00302203	10.2197	NA	no_MHC	METABRAIN
rs2597940	12	11273035	PRR4	ENSG00000111215	alzheimers	C	2651	rs2597940	unconditioned	2.7109e-65	0.983828	4.14672e-67	0.015048	0.00112387	148.671	NA	no_MHC	METABRAIN
rs2597940	12	11273035	PRR4	ENSG00000111215	alzheimers_noukb	C	3617	unconditioned	unconditioned	2.07459e-81	0.878552	2.34862e-82	0.0994382	0.0220094	185.78	NA	no_MHC	METABRAIN
rs2597940	12	11273035	PRR4	ENSG00000111215	alzheimers_noukb	C	2447	rs1047712	unconditioned	3.47811e-05	0.937814	2.04952e-06	0.0552548	0.0068944	10.2664	NA	no_MHC	METABRAIN
rs2597940	12	11273035	PRR4	ENSG00000111215	alzheimers_noukb	C	2674	rs2597940	unconditioned	2.52902e-65	0.917616	1.63744e-66	0.059389	0.0229947	148.74	NA	no_MHC	METABRAIN
rs2597940	12	11273035	PRR4	ENSG00000111215	anxiety_cc	C	2421	unconditioned	unconditioned	2.22557e-81	0.893949	2.1747e-82	0.0873326	0.0187186	185.709	NA	no_MHC	METABRAIN
rs2597940	12	11273035	PRR4	ENSG00000111215	anxiety_cc	C	1983	rs1047712	unconditioned	3.28886e-05	0.887356	2.66093e-06	0.0717527	0.040856	10.3224	NA	no_MHC	METABRAIN
rs2597940	12	11273035	PRR4	ENSG00000111215	anxiety_cc	C	2209	rs2597940	unconditioned	2.48515e-65	0.903726	2.12482e-66	0.07725	0.0190243	148.758	NA	no_MHC	METABRAIN
rs2597940	12	11273035	PRR4	ENSG00000111215	asd	C	2833	unconditioned	unconditioned	2.13701e-81	0.868984	2.98263e-82	0.121274	0.00974181	185.75	NA	no_MHC	METABRAIN
rs2597940	12	11273035	PRR4	ENSG00000111215	asd	C	2189	rs1047712	unconditioned	3.27695e-05	0.883665	3.94302e-06	0.106318	0.00998004	10.326	NA	no_MHC	METABRAIN
rs2597940	12	11273035	PRR4	ENSG00000111215	asd	C	2412	rs2597940	unconditioned	2.42868e-65	0.881824	2.98258e-66	0.108284	0.00989258	148.781	NA	no_MHC	METABRAIN
rs2597940	12	11273035	PRR4	ENSG00000111215	bipolar	C	3032	unconditioned	unconditioned	2.45976e-81	0.913722	2.12575e-82	0.0789577	0.00731983	185.609	NA	no_MHC	METABRAIN
rs2597940	12	11273035	PRR4	ENSG00000111215	bipolar	C	2279	rs1047712	unconditioned	0.000317289	0.931232	2.13016e-05	0.0625135	0.00591614	8.0557	NA	no_MHC	METABRAIN
rs2597940	12	11273035	PRR4	ENSG00000111215	bipolar	C	2490	rs2597940	unconditioned	2.55548e-65	0.928394	1.76583e-66	0.0641445	0.00746142	148.73	NA	no_MHC	METABRAIN
rs2597940	12	11273035	PRR4	ENSG00000111215	bipolar_noukb	C	3031	unconditioned	unconditioned	2.47496e-81	0.919547	1.97601e-82	0.0734095	0.00704378	185.603	NA	no_MHC	METABRAIN
rs2597940	12	11273035	PRR4	ENSG00000111215	bipolar_noukb	C	2280	rs1047712	unconditioned	0.000319493	0.938438	1.89249e-05	0.0555821	0.00564188	8.04878	NA	no_MHC	METABRAIN
rs2597940	12	11273035	PRR4	ENSG00000111215	bipolar_noukb	C	2491	rs2597940	unconditioned	2.57526e-65	0.935667	1.57304e-66	0.057146	0.00718722	148.722	NA	no_MHC	METABRAIN
rs2597940	12	11273035	PRR4	ENSG00000111215	depression_Als_noukb_included	C	2668	unconditioned	unconditioned	2.29517e-81	0.85159	2.93345e-82	0.108802	0.0396076	185.679	NA	no_MHC	METABRAIN
rs2597940	12	11273035	PRR4	ENSG00000111215	depression_Als_noukb_included	C	2072	rs1047712	unconditioned	0.00029718	0.872889	3.11236e-05	0.0913822	0.0354003	8.12117	NA	no_MHC	METABRAIN
rs2597940	12	11273035	PRR4	ENSG00000111215	depression_Als_noukb_included	C	2283	rs2597940	unconditioned	2.36657e-65	0.860258	2.73887e-66	0.0995187	0.0402232	148.807	NA	no_MHC	METABRAIN
rs2597940	12	11273035	PRR4	ENSG00000111215	depression_Als_ukb_included	C	2938	unconditioned	unconditioned	2.54773e-81	0.931454	1.82937e-82	0.0668805	0.00166554	185.574	NA	no_MHC	METABRAIN
rs2597940	12	11273035	PRR4	ENSG00000111215	depression_Als_ukb_included	C	2263	rs1047712	unconditioned	0.000283337	0.828015	1.78191e-05	0.0519544	0.11973	8.16887	NA	no_MHC	METABRAIN
rs2597940	12	11273035	PRR4	ENSG00000111215	depression_Als_ukb_included	C	2471	rs2597940	unconditioned	2.59814e-65	0.943829	1.49975e-66	0.0544798	0.00169161	148.713	NA	no_MHC	METABRAIN
rs2597940	12	11273035	PRR4	ENSG00000111215	schizophrenia	C	3034	unconditioned	unconditioned	2.49867e-81	0.929956	1.77147e-82	0.0659264	0.0041174	185.594	NA	no_MHC	METABRAIN
rs2597940	12	11273035	PRR4	ENSG00000111215	schizophrenia	C	2271	rs1047712	unconditioned	0.000330812	0.961183	1.16617e-05	0.0338786	0.00459622	8.01396	NA	no_MHC	METABRAIN
rs2597940	12	11273035	PRR4	ENSG00000111215	schizophrenia	C	2481	rs2597940	unconditioned	2.64692e-65	0.961008	9.56863e-67	0.0347362	0.00425613	148.695	NA	no_MHC	METABRAIN
rs2598096	7	37983903	SFRP4	ENSG00000106483	adhd	C	3167	unconditioned	unconditioned	0.000421082	0.934419	2.37987e-05	0.0527991	0.0123371	7.77268	NA	no_MHC	METABRAIN
rs2598096	7	37983903	SFRP4	ENSG00000106483	adhd	C	3085	rs2722299*	unconditioned	0.228374	0.713218	0.0122281	0.0381807	0.0079993	1.47677	NA	no_MHC	METABRAIN
rs2598096	7	37983903	SFRP4	ENSG00000106483	alzheimers	C	3745	unconditioned	unconditioned	0.000112808	0.721604	4.32117e-05	0.276413	0.00182715	9.08983	NA	no_MHC	METABRAIN
rs2598096	7	37983903	SFRP4	ENSG00000106483	alzheimers	C	3241	rs2722299*	unconditioned	0.183057	0.556093	0.063319	0.192346	0.00518513	1.69796	NA	no_MHC	METABRAIN
rs2598096	7	37983903	SFRP4	ENSG00000106483	alzheimers_noukb	C	3830	unconditioned	unconditioned	2.71755e-05	0.17405	0.000128742	0.82455	0.00124433	10.5132	NA	no_MHC	METABRAIN
rs2598096	7	37983903	SFRP4	ENSG00000106483	alzheimers_noukb	C	3268	rs2722299*	unconditioned	0.0424348	0.129921	0.199767	0.611601	0.0162768	3.15979	NA	no_MHC	METABRAIN
rs2598096	7	37983903	SFRP4	ENSG00000106483	anxiety_cc	C	2782	unconditioned	unconditioned	0.000136947	0.877772	1.25671e-05	0.0805083	0.0415703	8.89592	NA	no_MHC	METABRAIN
rs2598096	7	37983903	SFRP4	ENSG00000106483	anxiety_cc	C	2716	rs2722299*	unconditioned	0.211147	0.662224	0.0184088	0.0576855	0.0505348	1.5552	NA	no_MHC	METABRAIN
rs2598096	7	37983903	SFRP4	ENSG00000106483	asd	C	3457	unconditioned	unconditioned	0.000135623	0.869716	1.85523e-05	0.11896	0.0111702	8.90563	NA	no_MHC	METABRAIN
rs2598096	7	37983903	SFRP4	ENSG00000106483	asd	C	3205	rs2722299*	unconditioned	0.210724	0.668554	0.025718	0.0815806	0.0134234	1.55721	NA	no_MHC	METABRAIN
rs2598096	7	37983903	SFRP4	ENSG00000106483	bipolar	C	3431	unconditioned	unconditioned	0.000147352	0.942905	7.86877e-06	0.0503457	0.00659411	8.82269	NA	no_MHC	METABRAIN
rs2598096	7	37983903	SFRP4	ENSG00000106483	bipolar	C	3142	rs2722299*	unconditioned	0.230577	0.721072	0.00989906	0.0309493	0.00750195	1.46717	NA	no_MHC	METABRAIN
rs2598096	7	37983903	SFRP4	ENSG00000106483	bipolar_noukb	C	3440	unconditioned	unconditioned	0.000147131	0.94157	8.06648e-06	0.0516152	0.00665968	8.82419	NA	no_MHC	METABRAIN
rs2598096	7	37983903	SFRP4	ENSG00000106483	bipolar_noukb	C	3138	rs2722299*	unconditioned	0.230434	0.720647	0.0101115	0.0316149	0.00719233	1.46779	NA	no_MHC	METABRAIN
rs2598096	7	37983903	SFRP4	ENSG00000106483	depression_Als_noukb_included	C	3323	unconditioned	unconditioned	0.000152008	0.970374	4.17776e-06	0.0266668	0.00280355	8.79158	NA	no_MHC	METABRAIN
rs2598096	7	37983903	SFRP4	ENSG00000106483	depression_Als_noukb_included	C	3103	rs2722299*	unconditioned	0.243007	0.730896	0.00565059	0.0169919	0.00345479	1.41467	NA	no_MHC	METABRAIN
rs2598096	7	37983903	SFRP4	ENSG00000106483	depression_Als_ukb_included	C	3396	unconditioned	unconditioned	0.000147169	0.941712	8.69191e-06	0.0556158	0.00251618	8.82393	NA	no_MHC	METABRAIN
rs2598096	7	37983903	SFRP4	ENSG00000106483	depression_Als_ukb_included	C	3115	rs2722299*	unconditioned	0.228629	0.714859	0.0126258	0.0394731	0.00441377	1.47566	NA	no_MHC	METABRAIN
rs2598096	7	37983903	SFRP4	ENSG00000106483	schizophrenia	C	3449	unconditioned	unconditioned	0.000147303	0.942664	8.15358e-06	0.0521739	0.00500621	8.82302	NA	no_MHC	METABRAIN
rs2598096	7	37983903	SFRP4	ENSG00000106483	schizophrenia	C	3139	rs2722299*	unconditioned	0.230808	0.721835	0.00970777	0.0303531	0.00729646	1.46617	NA	no_MHC	METABRAIN
rs2629452	12	56640886	SLC39A5	ENSG00000139540	adhd	C	1066	unconditioned	unconditioned	0.00161483	0.250379	0.00465484	0.72171	0.021642	6.42853	NA	no_MHC	METABRAIN
rs2629452	12	56640886	SLC39A5	ENSG00000139540	adhd	C	868	rs2629452*	unconditioned	0.242991	0.0118208	0.696723	0.033879	0.0145859	1.41473	NA	no_MHC	METABRAIN
rs2629452	12	56640886	SLC39A5	ENSG00000139540	alzheimers	C	1511	unconditioned	unconditioned	0.00613801	0.973806	0.000111373	0.0176673	0.00227711	5.09325	NA	no_MHC	METABRAIN
rs2629452	12	56640886	SLC39A5	ENSG00000139540	alzheimers	C	958	rs2629452*	unconditioned	0.936587	0.0568855	0.00574462	0.000348477	0.000434611	0.0655131	NA	no_MHC	METABRAIN
rs2629452	12	56640886	SLC39A5	ENSG00000139540	alzheimers_noukb	C	1586	unconditioned	unconditioned	0.00365114	0.578939	0.00134883	0.213673	0.202388	5.61272	NA	no_MHC	METABRAIN
rs2629452	12	56640886	SLC39A5	ENSG00000139540	alzheimers_noukb	C	964	rs2629452*	unconditioned	0.733791	0.0447902	0.200353	0.0122206	0.00884562	0.309531	NA	no_MHC	METABRAIN
rs2629452	12	56640886	SLC39A5	ENSG00000139540	anxiety_cc	C	873	unconditioned	unconditioned	0.00592399	0.933812	0.000207932	0.0327494	0.0273062	5.12875	NA	no_MHC	METABRAIN
rs2629452	12	56640886	SLC39A5	ENSG00000139540	anxiety_cc	C	689	rs2629452*	unconditioned	0.940831	0.0319563	0.0247107	0.000837661	0.001664	0.0609914	NA	no_MHC	METABRAIN
rs2629452	12	56640886	SLC39A5	ENSG00000139540	asd	C	1361	unconditioned	unconditioned	0.00549474	0.871134	0.00034204	0.0541581	0.0688712	5.20396	NA	no_MHC	METABRAIN
rs2629452	12	56640886	SLC39A5	ENSG00000139540	asd	C	952	rs2629452*	unconditioned	0.920278	0.0553333	0.0215164	0.00129213	0.00158035	0.0830797	NA	no_MHC	METABRAIN
rs2629452	12	56640886	SLC39A5	ENSG00000139540	bipolar	C	1346	unconditioned	unconditioned	0.00592213	0.920379	0.000401607	0.0624043	0.0108926	5.12906	NA	no_MHC	METABRAIN
rs2629452	12	56640886	SLC39A5	ENSG00000139540	bipolar	C	926	rs2629452*	unconditioned	0.898883	0.0527891	0.0429535	0.0025197	0.00285508	0.106603	NA	no_MHC	METABRAIN
rs2629452	12	56640886	SLC39A5	ENSG00000139540	bipolar_noukb	C	1348	unconditioned	unconditioned	0.00591311	0.918986	0.000406403	0.0631496	0.0115451	5.13058	NA	no_MHC	METABRAIN
rs2629452	12	56640886	SLC39A5	ENSG00000139540	bipolar_noukb	C	927	rs2629452*	unconditioned	0.897706	0.0528006	0.0440252	0.00258656	0.00288215	0.107913	NA	no_MHC	METABRAIN
rs2629452	12	56640886	SLC39A5	ENSG00000139540	depression_Als_noukb_included	C	1223	unconditioned	unconditioned	0.00623609	0.968884	0.000128209	0.0199146	0.00483715	5.0774	NA	no_MHC	METABRAIN
rs2629452	12	56640886	SLC39A5	ENSG00000139540	depression_Als_noukb_included	C	881	rs2629452*	unconditioned	0.936341	0.051868	0.0103047	0.000569906	0.00091667	0.0657759	NA	no_MHC	METABRAIN
rs2629452	12	56640886	SLC39A5	ENSG00000139540	depression_Als_ukb_included	C	1332	unconditioned	unconditioned	0.00363159	0.564299	0.00273992	0.425743	0.0035869	5.61808	NA	no_MHC	METABRAIN
rs2629452	12	56640886	SLC39A5	ENSG00000139540	depression_Als_ukb_included	C	919	rs2629452*	unconditioned	0.534208	0.0310239	0.398773	0.0231458	0.012849	0.62697	NA	no_MHC	METABRAIN
rs2629452	12	56640886	SLC39A5	ENSG00000139540	schizophrenia	C	1358	unconditioned	unconditioned	0.00545838	0.848353	0.000698754	0.108565	0.0369252	5.2106	NA	no_MHC	METABRAIN
rs2629452	12	56640886	SLC39A5	ENSG00000139540	schizophrenia	C	928	rs2629452*	unconditioned	0.846435	0.0498782	0.0890321	0.00523701	0.00941751	0.166722	NA	no_MHC	METABRAIN
rs2643361	17	46977462	UBE2Z	ENSG00000159202	adhd	C	2396	unconditioned	unconditioned	3.10332e-34	0.266972	8.49789e-34	0.731053	0.00197473	77.1554	NA	no_MHC	METABRAIN
rs2643361	17	46977462	UBE2Z	ENSG00000159202	adhd	C	2232	rs2643361*	unconditioned	0.247695	0.0333673	0.615908	0.0829499	0.0200799	1.39556	NA	no_MHC	METABRAIN
rs2643361	17	46977462	UBE2Z	ENSG00000159202	alzheimers	C	2751	unconditioned	unconditioned	3.45314e-35	0.0311111	1.07537e-33	0.968854	3.5363e-05	79.3512	NA	no_MHC	METABRAIN
rs2643361	17	46977462	UBE2Z	ENSG00000159202	alzheimers	C	2314	rs2643361*	rs28394864*	0.863622	0.121594	0.0121343	0.0017075	0.000942729	0.14662	NA	no_MHC	METABRAIN
rs2643361	17	46977462	UBE2Z	ENSG00000159202	alzheimers	C	2341	rs2643361*	unconditioned	0.0266625	0.00381205	0.830105	0.118663	0.0207578	3.6245	NA	no_MHC	METABRAIN
rs2643361	17	46977462	UBE2Z	ENSG00000159202	alzheimers	C	2410	unconditioned	rs28394864*	1.10755e-33	1.56932e-35	0.984951	0.013955	0.00109405	75.8832	NA	no_MHC	METABRAIN
rs2643361	17	46977462	UBE2Z	ENSG00000159202	alzheimers_noukb	C	2784	unconditioned	unconditioned	2.82953e-35	0.0248582	1.10984e-33	0.975021	0.000121042	79.5504	NA	no_MHC	METABRAIN
rs2643361	17	46977462	UBE2Z	ENSG00000159202	alzheimers_noukb	C	2343	rs2643361*	unconditioned	0.021279	0.00304758	0.833814	0.119397	0.0224632	3.85004	NA	no_MHC	METABRAIN
rs2643361	17	46977462	UBE2Z	ENSG00000159202	anxiety_cc	C	1935	unconditioned	unconditioned	1.00651e-33	0.900869	9.41439e-35	0.0842482	0.014883	75.9788	NA	no_MHC	METABRAIN
rs2643361	17	46977462	UBE2Z	ENSG00000159202	anxiety_cc	C	1788	rs2643361*	unconditioned	0.830477	0.0835787	0.0716348	0.00720217	0.00710695	0.185755	NA	no_MHC	METABRAIN
rs2643361	17	46977462	UBE2Z	ENSG00000159202	asd	C	2577	unconditioned	unconditioned	1.00294e-33	0.889135	1.15256e-34	0.102169	0.00869592	75.9824	NA	no_MHC	METABRAIN
rs2643361	17	46977462	UBE2Z	ENSG00000159202	asd	C	2316	rs2643361*	unconditioned	0.791514	0.111372	0.0813737	0.0114456	0.00429449	0.233807	NA	no_MHC	METABRAIN
rs2643361	17	46977462	UBE2Z	ENSG00000159202	bipolar	C	2512	unconditioned	unconditioned	1.04001e-33	0.911559	9.42897e-35	0.0826378	0.00580363	75.9461	NA	no_MHC	METABRAIN
rs2643361	17	46977462	UBE2Z	ENSG00000159202	bipolar	C	2248	rs2643361*	unconditioned	0.820245	0.111811	0.0566241	0.00771509	0.003605	0.198153	NA	no_MHC	METABRAIN
rs2643361	17	46977462	UBE2Z	ENSG00000159202	bipolar_noukb	C	2527	unconditioned	unconditioned	1.04275e-33	0.913999	9.10414e-35	0.0797944	0.00620691	75.9435	NA	no_MHC	METABRAIN
rs2643361	17	46977462	UBE2Z	ENSG00000159202	bipolar_noukb	C	2262	rs2643361*	unconditioned	0.824094	0.112884	0.052577	0.00719873	0.00324657	0.193471	NA	no_MHC	METABRAIN
rs2643361	17	46977462	UBE2Z	ENSG00000159202	depression_Als_noukb_included	C	2431	unconditioned	unconditioned	6.51506e-34	0.570635	4.40907e-34	0.386135	0.0432295	76.4138	NA	no_MHC	METABRAIN
rs2643361	17	46977462	UBE2Z	ENSG00000159202	depression_Als_noukb_included	C	2228	rs2643361*	unconditioned	0.523823	0.0703222	0.348951	0.046836	0.0100679	0.646602	NA	no_MHC	METABRAIN
rs2643361	17	46977462	UBE2Z	ENSG00000159202	depression_Als_ukb_included	C	2505	unconditioned	unconditioned	6.52266e-34	0.571302	3.83848e-34	0.336109	0.092589	76.4126	NA	no_MHC	METABRAIN
rs2643361	17	46977462	UBE2Z	ENSG00000159202	depression_Als_ukb_included	C	2251	rs2643361*	unconditioned	0.556445	0.0759628	0.315379	0.0430447	0.0091688	0.586187	NA	no_MHC	METABRAIN
rs2643361	17	46977462	UBE2Z	ENSG00000159202	schizophrenia	C	2540	unconditioned	unconditioned	2.33006e-34	0.204239	3.87502e-34	0.339204	0.456557	77.442	NA	no_MHC	METABRAIN
rs2643361	17	46977462	UBE2Z	ENSG00000159202	schizophrenia	C	2267	rs2643361*	unconditioned	0.395839	0.0543888	0.464787	0.0638411	0.0211447	0.926748	NA	no_MHC	METABRAIN
rs2644777	19	18178616	IL12RB1	ENSG00000096996	adhd	C	2202	unconditioned	unconditioned	2.08346e-19	0.836904	3.93706e-20	0.158143	0.00495327	43.0151	NA	no_MHC	METABRAIN
rs2644777	19	18178616	IL12RB1	ENSG00000096996	adhd	C	2044	rs2644777*	unconditioned	0.767032	0.16402	0.0537999	0.0115008	0.00364755	0.265227	NA	no_MHC	METABRAIN
rs2644777	19	18178616	IL12RB1	ENSG00000096996	alzheimers	C	3344	unconditioned	unconditioned	1.52856e-19	0.628926	8.95059e-20	0.36827	0.00280341	43.3248	NA	no_MHC	METABRAIN
rs2644777	19	18178616	IL12RB1	ENSG00000096996	alzheimers	C	2514	rs2644777*	unconditioned	0.500964	0.134511	0.282361	0.0758092	0.00635408	0.691221	NA	no_MHC	METABRAIN
rs2644777	19	18178616	IL12RB1	ENSG00000096996	alzheimers_noukb	C	3443	unconditioned	unconditioned	1.07819e-20	0.0427338	2.41459e-19	0.957016	0.000250108	45.9764	NA	no_MHC	METABRAIN
rs2644777	19	18178616	IL12RB1	ENSG00000096996	alzheimers_noukb	C	2516	rs2644777*	unconditioned	0.0331591	0.00890491	0.740802	0.198925	0.0182089	3.40644	NA	no_MHC	METABRAIN
rs2644777	19	18178616	IL12RB1	ENSG00000096996	anxiety_cc	C	2476	unconditioned	unconditioned	2.04842e-19	0.841965	3.33355e-20	0.136998	0.0210363	43.032	NA	no_MHC	METABRAIN
rs2644777	19	18178616	IL12RB1	ENSG00000096996	anxiety_cc	C	2204	rs2644777*	unconditioned	0.709167	0.154596	0.105631	0.0230197	0.00758565	0.343664	NA	no_MHC	METABRAIN
rs2644777	19	18178616	IL12RB1	ENSG00000096996	asd	C	2849	unconditioned	unconditioned	2.02494e-19	0.831007	3.55125e-20	0.145715	0.0232778	43.0436	NA	no_MHC	METABRAIN
rs2644777	19	18178616	IL12RB1	ENSG00000096996	asd	C	2421	rs2644777*	unconditioned	0.744653	0.193858	0.0438324	0.0114048	0.00625168	0.294837	NA	no_MHC	METABRAIN
rs2644777	19	18178616	IL12RB1	ENSG00000096996	bipolar	C	2976	unconditioned	unconditioned	1.82809e-19	0.738079	6.38192e-20	0.257662	0.00425951	43.1458	NA	no_MHC	METABRAIN
rs2644777	19	18178616	IL12RB1	ENSG00000096996	bipolar	C	2403	rs2644777*	unconditioned	0.587739	0.151611	0.191748	0.0494431	0.0194596	0.531473	NA	no_MHC	METABRAIN
rs2644777	19	18178616	IL12RB1	ENSG00000096996	bipolar_noukb	C	2968	unconditioned	unconditioned	1.87949e-19	0.758865	5.85889e-20	0.236555	0.00457988	43.1181	NA	no_MHC	METABRAIN
rs2644777	19	18178616	IL12RB1	ENSG00000096996	bipolar_noukb	C	2397	rs2644777*	unconditioned	0.604192	0.155661	0.17627	0.0453946	0.0184828	0.503863	NA	no_MHC	METABRAIN
rs2644777	19	18178616	IL12RB1	ENSG00000096996	depression_Als_noukb_included	C	2886	unconditioned	unconditioned	8.41974e-20	0.339763	1.63393e-19	0.659341	0.000895574	43.9211	NA	no_MHC	METABRAIN
rs2644777	19	18178616	IL12RB1	ENSG00000096996	depression_Als_noukb_included	C	2379	rs2644777*	unconditioned	0.267345	0.0684566	0.516298	0.132188	0.0157124	1.31922	NA	no_MHC	METABRAIN
rs2644777	19	18178616	IL12RB1	ENSG00000096996	depression_Als_ukb_included	C	2956	unconditioned	unconditioned	1.74434e-19	0.704222	7.29222e-20	0.294398	0.00138013	43.1927	NA	no_MHC	METABRAIN
rs2644777	19	18178616	IL12RB1	ENSG00000096996	depression_Als_ukb_included	C	2376	rs2644777*	unconditioned	0.563208	0.144188	0.227483	0.0582315	0.00688928	0.574106	NA	no_MHC	METABRAIN
rs2644777	19	18178616	IL12RB1	ENSG00000096996	schizophrenia	C	2999	unconditioned	unconditioned	1.97801e-19	0.798684	4.88701e-20	0.197324	0.0039917	43.067	NA	no_MHC	METABRAIN
rs2644777	19	18178616	IL12RB1	ENSG00000096996	schizophrenia	C	2412	rs2644777*	unconditioned	0.666911	0.172542	0.121152	0.0313362	0.00805863	0.405098	NA	no_MHC	METABRAIN
rs26681	5	52286010	ITGA2	ENSG00000164171	adhd	C	3283	unconditioned	unconditioned	1.74874e-18	0.845081	3.10867e-19	0.150222	0.00469677	40.8876	NA	no_MHC	METABRAIN
rs26681	5	52286010	ITGA2	ENSG00000164171	adhd	C	3169	rs116368818	unconditioned	1.96118e-05	0.807589	3.40726e-06	0.140255	0.0521332	10.8394	NA	no_MHC	METABRAIN
rs26681	5	52286010	ITGA2	ENSG00000164171	adhd	C	3170	rs26681	unconditioned	7.55041e-17	0.848409	1.31126e-17	0.147337	0.00425365	37.1223	NA	no_MHC	METABRAIN
rs26681	5	52286010	ITGA2	ENSG00000164171	adhd	C	3168	rs6880055	unconditioned	0.000918258	0.845129	0.00015947	0.146763	0.00702986	6.99303	NA	no_MHC	METABRAIN
rs26681	5	52286010	ITGA2	ENSG00000164171	alzheimers	C	3769	unconditioned	unconditioned	1.94773e-18	0.96697	6.36308e-20	0.0315887	0.00144172	40.7799	NA	no_MHC	METABRAIN
rs26681	5	52286010	ITGA2	ENSG00000164171	alzheimers	C	3377	rs116368818	unconditioned	2.30718e-05	0.970839	5.94267e-07	0.025002	0.00413524	10.6769	NA	no_MHC	METABRAIN
rs26681	5	52286010	ITGA2	ENSG00000164171	alzheimers	C	3378	rs26681	unconditioned	8.53296e-17	0.973777	2.19685e-18	0.0250692	0.00115354	37	NA	no_MHC	METABRAIN
rs26681	5	52286010	ITGA2	ENSG00000164171	alzheimers	C	3376	rs6880055	unconditioned	0.00105339	0.972017	2.71229e-05	0.0250259	0.00187702	6.85575	NA	no_MHC	METABRAIN
rs26681	5	52286010	ITGA2	ENSG00000164171	alzheimers_noukb	C	3921	unconditioned	unconditioned	1.705e-18	0.854595	2.30052e-19	0.115279	0.0301264	40.913	NA	no_MHC	METABRAIN
rs26681	5	52286010	ITGA2	ENSG00000164171	alzheimers_noukb	C	3416	rs116368818	unconditioned	2.05663e-05	0.871944	2.1979e-06	0.0931487	0.0348843	10.7919	NA	no_MHC	METABRAIN
rs26681	5	52286010	ITGA2	ENSG00000164171	alzheimers_noukb	C	3417	rs26681	unconditioned	7.6459e-17	0.873522	8.18302e-18	0.0934555	0.0330228	37.1098	NA	no_MHC	METABRAIN
rs26681	5	52286010	ITGA2	ENSG00000164171	alzheimers_noukb	C	3415	rs6880055	unconditioned	0.000970615	0.895817	0.000103654	0.0956586	0.00745001	6.93758	NA	no_MHC	METABRAIN
rs26681	5	52286010	ITGA2	ENSG00000164171	anxiety_cc	C	2847	unconditioned	unconditioned	1.64089e-18	0.814885	3.46553e-19	0.172089	0.0130259	40.9513	NA	no_MHC	METABRAIN
rs26681	5	52286010	ITGA2	ENSG00000164171	anxiety_cc	C	2774	rs116368818	unconditioned	3.71655e-05	0.814289	7.71763e-06	0.169075	0.0165914	10.2001	NA	no_MHC	METABRAIN
rs26681	5	52286010	ITGA2	ENSG00000164171	anxiety_cc	C	2777	rs26681	unconditioned	7.17675e-17	0.820292	1.46403e-17	0.167324	0.0123846	37.1731	NA	no_MHC	METABRAIN
rs26681	5	52286010	ITGA2	ENSG00000164171	anxiety_cc	C	2775	rs6880055	unconditioned	0.000670141	0.615102	0.000139295	0.127598	0.256491	7.30802	NA	no_MHC	METABRAIN
rs26681	5	52286010	ITGA2	ENSG00000164171	asd	C	3461	unconditioned	unconditioned	1.40943e-18	0.700471	5.90688e-19	0.29356	0.00596911	41.1033	NA	no_MHC	METABRAIN
rs26681	5	52286010	ITGA2	ENSG00000164171	asd	C	3242	rs116368818	unconditioned	1.61568e-05	0.652768	6.36628e-06	0.257121	0.0900877	11.0332	NA	no_MHC	METABRAIN
rs26681	5	52286010	ITGA2	ENSG00000164171	asd	C	3244	rs26681	unconditioned	6.24559e-17	0.713589	2.46031e-17	0.281097	0.00531424	37.3121	NA	no_MHC	METABRAIN
rs26681	5	52286010	ITGA2	ENSG00000164171	asd	C	3242	rs6880055	unconditioned	0.000790087	0.710284	0.000311225	0.279781	0.00883401	7.14337	NA	no_MHC	METABRAIN
rs26681	5	52286010	ITGA2	ENSG00000164171	bipolar	C	3444	unconditioned	unconditioned	1.74865e-18	0.845361	2.87751e-19	0.139094	0.0155457	40.8877	NA	no_MHC	METABRAIN
rs26681	5	52286010	ITGA2	ENSG00000164171	bipolar	C	3236	rs116368818	unconditioned	2.1132e-05	0.87016	2.12932e-06	0.0876375	0.0421794	10.7647	NA	no_MHC	METABRAIN
rs26681	5	52286010	ITGA2	ENSG00000164171	bipolar	C	3237	rs26681	unconditioned	8.03696e-17	0.903063	8.09808e-18	0.0909871	0.00594971	37.0599	NA	no_MHC	METABRAIN
rs26681	5	52286010	ITGA2	ENSG00000164171	bipolar	C	3235	rs6880055	unconditioned	0.000979174	0.901237	9.86332e-05	0.0907756	0.0069097	6.9288	NA	no_MHC	METABRAIN
rs26681	5	52286010	ITGA2	ENSG00000164171	bipolar_noukb	C	3442	unconditioned	unconditioned	1.73174e-18	0.837254	3.09543e-19	0.149643	0.0131031	40.8974	NA	no_MHC	METABRAIN
rs26681	5	52286010	ITGA2	ENSG00000164171	bipolar_noukb	C	3236	rs116368818	unconditioned	2.11998e-05	0.873054	2.22092e-06	0.0914268	0.0354954	10.7615	NA	no_MHC	METABRAIN
rs26681	5	52286010	ITGA2	ENSG00000164171	bipolar_noukb	C	3237	rs26681	unconditioned	8.00502e-17	0.899535	8.38616e-18	0.0942303	0.00623429	37.0639	NA	no_MHC	METABRAIN
rs26681	5	52286010	ITGA2	ENSG00000164171	bipolar_noukb	C	3235	rs6880055	unconditioned	0.000976038	0.898329	0.000102217	0.0940724	0.00652028	6.93201	NA	no_MHC	METABRAIN
rs26681	5	52286010	ITGA2	ENSG00000164171	depression_Als_noukb_included	C	3299	unconditioned	unconditioned	1.95449e-18	0.944955	1.0892e-19	0.052658	0.00238656	40.7764	NA	no_MHC	METABRAIN
rs26681	5	52286010	ITGA2	ENSG00000164171	depression_Als_noukb_included	C	3145	rs116368818	unconditioned	2.26469e-05	0.932718	1.18437e-06	0.0487599	0.0184984	10.6955	NA	no_MHC	METABRAIN
rs26681	5	52286010	ITGA2	ENSG00000164171	depression_Als_noukb_included	C	3146	rs26681	unconditioned	8.43904e-17	0.948347	4.40848e-18	0.0495387	0.00211468	37.0111	NA	no_MHC	METABRAIN
rs26681	5	52286010	ITGA2	ENSG00000164171	depression_Als_noukb_included	C	3144	rs6880055	unconditioned	0.00102504	0.943353	5.35571e-05	0.0492829	0.00628584	6.88303	NA	no_MHC	METABRAIN
rs26681	5	52286010	ITGA2	ENSG00000164171	depression_Als_ukb_included	C	3394	unconditioned	unconditioned	1.7495e-18	0.84552	3.13329e-19	0.151426	0.00305415	40.8872	NA	no_MHC	METABRAIN
rs26681	5	52286010	ITGA2	ENSG00000164171	depression_Als_ukb_included	C	3192	rs116368818	unconditioned	2.0375e-05	0.83882	3.28741e-06	0.135314	0.0258422	10.8012	NA	no_MHC	METABRAIN
rs26681	5	52286010	ITGA2	ENSG00000164171	depression_Als_ukb_included	C	3193	rs26681	unconditioned	7.64003e-17	0.858364	1.232e-17	0.138413	0.00322246	37.1105	NA	no_MHC	METABRAIN
rs26681	5	52286010	ITGA2	ENSG00000164171	depression_Als_ukb_included	C	3191	rs6880055	unconditioned	0.000928075	0.854156	0.000149673	0.137745	0.00702179	6.9824	NA	no_MHC	METABRAIN
rs26681	5	52286010	ITGA2	ENSG00000164171	schizophrenia	C	3449	unconditioned	unconditioned	1.76401e-18	0.852805	2.85157e-19	0.137849	0.009346	40.8789	NA	no_MHC	METABRAIN
rs26681	5	52286010	ITGA2	ENSG00000164171	schizophrenia	C	3240	rs116368818	unconditioned	2.06643e-05	0.850928	3.18675e-06	0.131208	0.0178404	10.7871	NA	no_MHC	METABRAIN
rs26681	5	52286010	ITGA2	ENSG00000164171	schizophrenia	C	3241	rs26681	unconditioned	7.64573e-17	0.859118	1.17898e-17	0.132469	0.00841276	37.1098	NA	no_MHC	METABRAIN
rs26681	5	52286010	ITGA2	ENSG00000164171	schizophrenia	C	3239	rs6880055	unconditioned	0.00092458	0.85099	0.000142551	0.131189	0.0167538	6.98617	NA	no_MHC	METABRAIN
rs2682587	19	44082429	PINLYP	ENSG00000234465	adhd	C	2212	unconditioned	unconditioned	1.29562e-34	0.915322	6.00828e-36	0.0424046	0.0422738	78.0289	NA	no_MHC	METABRAIN
rs2682587	19	44082429	PINLYP	ENSG00000234465	adhd	C	1998	rs1985396	unconditioned	0.000770388	0.952748	2.85434e-05	0.0352888	0.0111641	7.16862	NA	no_MHC	METABRAIN
rs2682587	19	44082429	PINLYP	ENSG00000234465	adhd	C	2008	rs2682587	unconditioned	3.90903e-15	0.957931	1.42269e-16	0.0348567	0.00721213	33.1755	NA	no_MHC	METABRAIN
rs2682587	19	44082429	PINLYP	ENSG00000234465	adhd	C	1988	rs8101200	unconditioned	2.39465e-23	0.944569	8.69255e-25	0.0342665	0.0211646	52.0862	NA	no_MHC	METABRAIN
rs2682587	19	44082429	PINLYP	ENSG00000234465	alzheimers	C	3611	unconditioned	unconditioned	9.44131e-35	0.755564	3.04073e-35	0.243341	0.00109577	78.3454	NA	no_MHC	METABRAIN
rs2682587	19	44082429	PINLYP	ENSG00000234465	alzheimers	C	2743	rs1985396	unconditioned	0.000678552	0.867347	0.000101306	0.12949	0.00238349	7.29555	NA	no_MHC	METABRAIN
rs2682587	19	44082429	PINLYP	ENSG00000234465	alzheimers	C	2753	rs2682587	unconditioned	3.57483e-15	0.868712	5.33795e-16	0.129715	0.00157307	33.2649	NA	no_MHC	METABRAIN
rs2682587	19	44082429	PINLYP	ENSG00000234465	alzheimers	C	2733	rs8101200	unconditioned	2.28437e-23	0.867614	3.41023e-24	0.129519	0.00286662	52.1334	NA	no_MHC	METABRAIN
rs2682587	19	44082429	PINLYP	ENSG00000234465	alzheimers_noukb	C	3821	unconditioned	unconditioned	3.34807e-36	0.027239	1.19485e-34	0.9721	0.000661343	81.6847	NA	no_MHC	METABRAIN
rs2682587	19	44082429	PINLYP	ENSG00000234465	alzheimers_noukb	C	2801	rs1985396	unconditioned	0.000233363	0.29829	0.000545154	0.696825	0.00410688	8.36292	NA	no_MHC	METABRAIN
rs2682587	19	44082429	PINLYP	ENSG00000234465	alzheimers_noukb	C	2811	rs2682587	unconditioned	1.2222e-15	0.29693	2.85452e-15	0.693485	0.00958503	34.3381	NA	no_MHC	METABRAIN
rs2682587	19	44082429	PINLYP	ENSG00000234465	alzheimers_noukb	C	2791	rs8101200	unconditioned	7.86162e-24	0.29825	1.83566e-23	0.696398	0.00535157	53.2	NA	no_MHC	METABRAIN
rs2682587	19	44082429	PINLYP	ENSG00000234465	anxiety_cc	C	2796	unconditioned	unconditioned	1.00157e-34	0.801677	2.31843e-35	0.185558	0.0127644	78.2863	NA	no_MHC	METABRAIN
rs2682587	19	44082429	PINLYP	ENSG00000234465	anxiety_cc	C	2528	rs1985396	unconditioned	0.0006362	0.812019	0.000133421	0.170276	0.0169356	7.36	NA	no_MHC	METABRAIN
rs2682587	19	44082429	PINLYP	ENSG00000234465	anxiety_cc	C	2538	rs2682587	unconditioned	3.32891e-15	0.809226	6.99434e-16	0.170005	0.0207692	33.3361	NA	no_MHC	METABRAIN
rs2682587	19	44082429	PINLYP	ENSG00000234465	anxiety_cc	C	2518	rs8101200	unconditioned	2.12153e-23	0.806992	4.44659e-24	0.169116	0.0238915	52.2073	NA	no_MHC	METABRAIN
rs2682587	19	44082429	PINLYP	ENSG00000234465	asd	C	3405	unconditioned	unconditioned	7.21604e-34	0.905782	6.74947e-35	0.0847123	0.0095053	76.3116	NA	no_MHC	METABRAIN
rs2682587	19	44082429	PINLYP	ENSG00000234465	asd	C	2757	rs1985396	unconditioned	0.00073439	0.921535	4.7929e-05	0.0601252	0.0175578	7.21647	NA	no_MHC	METABRAIN
rs2682587	19	44082429	PINLYP	ENSG00000234465	asd	C	2768	rs2682587	unconditioned	3.82508e-15	0.929509	2.50206e-16	0.0607911	0.00970029	33.1972	NA	no_MHC	METABRAIN
rs2682587	19	44082429	PINLYP	ENSG00000234465	asd	C	2748	rs8101200	unconditioned	2.42242e-23	0.919975	1.57998e-24	0.0599835	0.0200418	52.0747	NA	no_MHC	METABRAIN
rs2682587	19	44082429	PINLYP	ENSG00000234465	bipolar	C	2925	unconditioned	unconditioned	1.26007e-34	0.911892	8.95769e-36	0.064802	0.0233058	78.0567	NA	no_MHC	METABRAIN
rs2682587	19	44082429	PINLYP	ENSG00000234465	bipolar	C	2366	rs1985396	unconditioned	0.000767489	0.948951	3.58399e-05	0.0443078	0.00593826	7.17239	NA	no_MHC	METABRAIN
rs2682587	19	44082429	PINLYP	ENSG00000234465	bipolar	C	2376	rs2682587	unconditioned	3.87854e-15	0.94214	1.81526e-16	0.044081	0.0137791	33.1833	NA	no_MHC	METABRAIN
rs2682587	19	44082429	PINLYP	ENSG00000234465	bipolar	C	2356	rs8101200	unconditioned	2.4877e-23	0.943176	1.15682e-24	0.0438464	0.0129779	52.0481	NA	no_MHC	METABRAIN
rs2682587	19	44082429	PINLYP	ENSG00000234465	bipolar_noukb	C	2935	unconditioned	unconditioned	1.25009e-34	0.904054	9.99459e-36	0.0722561	0.0236903	78.0647	NA	no_MHC	METABRAIN
rs2682587	19	44082429	PINLYP	ENSG00000234465	bipolar_noukb	C	2375	rs1985396	unconditioned	0.000762759	0.943162	4.04384e-05	0.0499966	0.00603831	7.17857	NA	no_MHC	METABRAIN
rs2682587	19	44082429	PINLYP	ENSG00000234465	bipolar_noukb	C	2385	rs2682587	unconditioned	3.85783e-15	0.937161	2.04855e-16	0.0497511	0.0130878	33.1887	NA	no_MHC	METABRAIN
rs2682587	19	44082429	PINLYP	ENSG00000234465	bipolar_noukb	C	2365	rs8101200	unconditioned	2.47546e-23	0.938762	1.30739e-24	0.0495679	0.0116705	52.053	NA	no_MHC	METABRAIN
rs2682587	19	44082429	PINLYP	ENSG00000234465	depression_Als_noukb_included	C	2744	unconditioned	unconditioned	1.33684e-34	0.966534	3.29408e-36	0.0238064	0.00965978	77.9976	NA	no_MHC	METABRAIN
rs2682587	19	44082429	PINLYP	ENSG00000234465	depression_Als_noukb_included	C	2329	rs1985396	unconditioned	0.000789433	0.972975	1.39556e-05	0.0171913	0.00903035	7.1442	NA	no_MHC	METABRAIN
rs2682587	19	44082429	PINLYP	ENSG00000234465	depression_Als_noukb_included	C	2339	rs2682587	unconditioned	4.00295e-15	0.972792	7.07908e-17	0.0171935	0.0100145	33.1517	NA	no_MHC	METABRAIN
rs2682587	19	44082429	PINLYP	ENSG00000234465	depression_Als_noukb_included	C	2319	rs8101200	unconditioned	2.56602e-23	0.974812	4.48863e-25	0.0170438	0.00814402	52.0171	NA	no_MHC	METABRAIN
rs2682587	19	44082429	PINLYP	ENSG00000234465	depression_Als_ukb_included	C	2744	unconditioned	unconditioned	1.27e-34	0.907685	3.17506e-36	0.0226229	0.0696923	78.0489	NA	no_MHC	METABRAIN
rs2682587	19	44082429	PINLYP	ENSG00000234465	depression_Als_ukb_included	C	2278	rs1985396	unconditioned	0.000783101	0.968347	1.40745e-05	0.0173904	0.0134649	7.15225	NA	no_MHC	METABRAIN
rs2682587	19	44082429	PINLYP	ENSG00000234465	depression_Als_ukb_included	C	2288	rs2682587	unconditioned	3.90005e-15	0.949264	6.37958e-17	0.0154925	0.0352439	33.1778	NA	no_MHC	METABRAIN
rs2682587	19	44082429	PINLYP	ENSG00000234465	depression_Als_ukb_included	C	2268	rs8101200	unconditioned	2.55795e-23	0.978571	4.00207e-25	0.0153042	0.00612516	52.0203	NA	no_MHC	METABRAIN
rs2682587	19	44082429	PINLYP	ENSG00000234465	schizophrenia	C	2950	unconditioned	unconditioned	1.29244e-34	0.934817	8.41816e-36	0.0608839	0.00429897	78.0314	NA	no_MHC	METABRAIN
rs2682587	19	44082429	PINLYP	ENSG00000234465	schizophrenia	C	2384	rs1985396	unconditioned	0.00077681	0.960537	2.66554e-05	0.0329541	0.00570576	7.16031	NA	no_MHC	METABRAIN
rs2682587	19	44082429	PINLYP	ENSG00000234465	schizophrenia	C	2394	rs2682587	unconditioned	3.95314e-15	0.960691	1.36e-16	0.0330444	0.00626485	33.1643	NA	no_MHC	METABRAIN
rs2682587	19	44082429	PINLYP	ENSG00000234465	schizophrenia	C	2374	rs8101200	unconditioned	2.52227e-23	0.9582	8.64464e-25	0.0328316	0.00896832	52.0343	NA	no_MHC	METABRAIN
rs2688758	10	72652377	PCBD1	ENSG00000166228	adhd	C	3467	unconditioned	unconditioned	5.43758e-31	0.84224	9.68046e-32	0.149935	0.00782461	69.6868	NA	no_MHC	METABRAIN
rs2688758	10	72652377	PCBD1	ENSG00000166228	adhd	C	3328	rs1880055	unconditioned	4.18216e-15	0.856001	6.81186e-16	0.13942	0.00457924	33.1079	NA	no_MHC	METABRAIN
rs2688758	10	72652377	PCBD1	ENSG00000166228	adhd	C	3334	rs2688758	unconditioned	3.69386e-27	0.852885	6.01887e-28	0.138963	0.00815219	60.8631	NA	no_MHC	METABRAIN
rs2688758	10	72652377	PCBD1	ENSG00000166228	alzheimers	C	4181	unconditioned	unconditioned	6.0236e-31	0.963149	1.77286e-32	0.0283388	0.00851215	69.5845	NA	no_MHC	METABRAIN
rs2688758	10	72652377	PCBD1	ENSG00000166228	alzheimers	C	3483	rs1880055	unconditioned	4.75897e-15	0.979226	9.21975e-17	0.0189691	0.00180515	32.9787	NA	no_MHC	METABRAIN
rs2688758	10	72652377	PCBD1	ENSG00000166228	alzheimers	C	3489	rs2688758	unconditioned	4.12413e-27	0.972094	8.01245e-29	0.018877	0.00902931	60.7529	NA	no_MHC	METABRAIN
rs2688758	10	72652377	PCBD1	ENSG00000166228	alzheimers_noukb	C	4258	unconditioned	unconditioned	5.29674e-31	0.84813	8.61367e-32	0.137911	0.0139591	69.713	NA	no_MHC	METABRAIN
rs2688758	10	72652377	PCBD1	ENSG00000166228	alzheimers_noukb	C	3496	rs1880055	unconditioned	4.40568e-15	0.906908	4.10179e-16	0.0844265	0.00866539	33.0559	NA	no_MHC	METABRAIN
rs2688758	10	72652377	PCBD1	ENSG00000166228	alzheimers_noukb	C	3502	rs2688758	unconditioned	3.81757e-27	0.901299	3.55845e-28	0.0839976	0.0147039	60.8302	NA	no_MHC	METABRAIN
rs2688758	10	72652377	PCBD1	ENSG00000166228	anxiety_cc	C	3108	unconditioned	unconditioned	5.24188e-31	0.83583	8.86534e-32	0.141337	0.0228333	69.7235	NA	no_MHC	METABRAIN
rs2688758	10	72652377	PCBD1	ENSG00000166228	anxiety_cc	C	3010	rs1880055	unconditioned	4.11439e-15	0.847478	6.75951e-16	0.139219	0.013303	33.1243	NA	no_MHC	METABRAIN
rs2688758	10	72652377	PCBD1	ENSG00000166228	anxiety_cc	C	3016	rs2688758	unconditioned	3.54488e-27	0.838978	5.83005e-28	0.137958	0.0230638	60.9043	NA	no_MHC	METABRAIN
rs2688758	10	72652377	PCBD1	ENSG00000166228	asd	C	3701	unconditioned	unconditioned	2.10529e-31	0.336553	4.12341e-31	0.659166	0.00428046	70.6357	NA	no_MHC	METABRAIN
rs2688758	10	72652377	PCBD1	ENSG00000166228	asd	C	3438	rs1880055	unconditioned	1.64498e-15	0.338627	3.19274e-15	0.657236	0.00413761	34.041	NA	no_MHC	METABRAIN
rs2688758	10	72652377	PCBD1	ENSG00000166228	asd	C	3444	rs2688758	unconditioned	1.43381e-27	0.338543	2.78299e-27	0.657097	0.0043602	61.8095	NA	no_MHC	METABRAIN
rs2688758	10	72652377	PCBD1	ENSG00000166228	bipolar	C	3711	unconditioned	unconditioned	5.87243e-31	0.911646	5.22077e-32	0.0810409	0.00731308	69.6099	NA	no_MHC	METABRAIN
rs2688758	10	72652377	PCBD1	ENSG00000166228	bipolar	C	3383	rs1880055	unconditioned	4.57905e-15	0.937258	2.83378e-16	0.0579983	0.00474341	33.0173	NA	no_MHC	METABRAIN
rs2688758	10	72652377	PCBD1	ENSG00000166228	bipolar	C	3389	rs2688758	unconditioned	4.04748e-27	0.93463	2.5069e-28	0.0578808	0.00748947	60.7717	NA	no_MHC	METABRAIN
rs2688758	10	72652377	PCBD1	ENSG00000166228	bipolar_noukb	C	3708	unconditioned	unconditioned	5.87504e-31	0.912528	5.16785e-32	0.0802613	0.00721064	69.6094	NA	no_MHC	METABRAIN
rs2688758	10	72652377	PCBD1	ENSG00000166228	bipolar_noukb	C	3377	rs1880055	unconditioned	4.58975e-15	0.939575	2.719e-16	0.0556564	0.00476895	33.015	NA	no_MHC	METABRAIN
rs2688758	10	72652377	PCBD1	ENSG00000166228	bipolar_noukb	C	3383	rs2688758	unconditioned	4.0558e-27	0.937043	2.40474e-28	0.0555512	0.00740561	60.7696	NA	no_MHC	METABRAIN
rs2688758	10	72652377	PCBD1	ENSG00000166228	depression_Als_noukb_included	C	3607	unconditioned	unconditioned	6.05603e-31	0.940833	3.62315e-32	0.0562845	0.00288215	69.5791	NA	no_MHC	METABRAIN
rs2688758	10	72652377	PCBD1	ENSG00000166228	depression_Als_noukb_included	C	3336	rs1880055	unconditioned	4.63221e-15	0.948411	2.39692e-16	0.0490727	0.00251617	33.0057	NA	no_MHC	METABRAIN
rs2688758	10	72652377	PCBD1	ENSG00000166228	depression_Als_noukb_included	C	3342	rs2688758	unconditioned	4.10093e-27	0.948026	2.12279e-28	0.0490704	0.00290366	60.7586	NA	no_MHC	METABRAIN
rs2688758	10	72652377	PCBD1	ENSG00000166228	depression_Als_ukb_included	C	3658	unconditioned	unconditioned	5.04013e-31	0.778659	1.42017e-31	0.219403	0.0019385	69.7627	NA	no_MHC	METABRAIN
rs2688758	10	72652377	PCBD1	ENSG00000166228	depression_Als_ukb_included	C	3327	rs1880055	unconditioned	3.83299e-15	0.78376	1.0507e-15	0.214843	0.00139652	33.1951	NA	no_MHC	METABRAIN
rs2688758	10	72652377	PCBD1	ENSG00000166228	depression_Als_ukb_included	C	3333	rs2688758	unconditioned	3.40566e-27	0.783319	9.33614e-28	0.214734	0.00194761	60.9444	NA	no_MHC	METABRAIN
rs2688758	10	72652377	PCBD1	ENSG00000166228	schizophrenia	C	3753	unconditioned	unconditioned	5.97875e-31	0.928443	4.16343e-32	0.0646473	0.00690997	69.5919	NA	no_MHC	METABRAIN
rs2688758	10	72652377	PCBD1	ENSG00000166228	schizophrenia	C	3385	rs1880055	unconditioned	4.56692e-15	0.934789	2.61116e-16	0.0534352	0.0117762	33.0199	NA	no_MHC	METABRAIN
rs2688758	10	72652377	PCBD1	ENSG00000166228	schizophrenia	C	3391	rs2688758	unconditioned	4.06723e-27	0.939232	2.32687e-28	0.0537265	0.00704106	60.7668	NA	no_MHC	METABRAIN
rs2707211	12	6901823	CD4	ENSG00000010610	adhd	C	1780	unconditioned	unconditioned	9.31278e-37	0.966665	2.75824e-38	0.0286257	0.00470941	82.9643	NA	no_MHC	METABRAIN
rs2707211	12	6901823	CD4	ENSG00000010610	adhd	C	1658	rs10849524	unconditioned	1.47555e-34	0.97029	3.79881e-36	0.0249755	0.00473433	77.8989	NA	no_MHC	METABRAIN
rs2707211	12	6901823	CD4	ENSG00000010610	adhd	C	1659	rs2707211	unconditioned	5.3837e-09	0.969412	1.38644e-10	0.0249591	0.00562858	19.0399	NA	no_MHC	METABRAIN
rs2707211	12	6901823	CD4	ENSG00000010610	alzheimers	C	1524	unconditioned	unconditioned	6.18106e-27	0.982422	1.02383e-28	0.0162715	0.00130672	60.3483	NA	no_MHC	METABRAIN
rs2707211	12	6901823	CD4	ENSG00000010610	alzheimers	C	981	rs10849524	unconditioned	3.53545e-27	0.989986	3.12758e-29	0.0087565	0.00125736	60.907	NA	no_MHC	METABRAIN
rs2707211	12	6901823	CD4	ENSG00000010610	alzheimers	C	986	rs2707211	unconditioned	5.49433e-09	0.990078	4.86808e-11	0.00877112	0.00115107	19.0195	NA	no_MHC	METABRAIN
rs2707211	12	6901823	CD4	ENSG00000010610	alzheimers_noukb	C	2544	unconditioned	unconditioned	8.13204e-37	0.883843	9.82699e-38	0.106797	0.00936002	83.0998	NA	no_MHC	METABRAIN
rs2707211	12	6901823	CD4	ENSG00000010610	alzheimers_noukb	C	1814	rs10849524	unconditioned	1.42207e-34	0.933742	8.58824e-36	0.0563811	0.00987655	77.9358	NA	no_MHC	METABRAIN
rs2707211	12	6901823	CD4	ENSG00000010610	alzheimers_noukb	C	1816	rs2707211	unconditioned	5.2124e-09	0.938257	3.14775e-10	0.0566559	0.00508667	19.0722	NA	no_MHC	METABRAIN
rs2707211	12	6901823	CD4	ENSG00000010610	anxiety_cc	C	1760	unconditioned	unconditioned	7.63187e-37	0.823946	9.38422e-38	0.101238	0.074816	83.1633	NA	no_MHC	METABRAIN
rs2707211	12	6901823	CD4	ENSG00000010610	anxiety_cc	C	1563	rs10849524	unconditioned	1.27609e-34	0.839396	1.27962e-35	0.0840955	0.0765084	78.0441	NA	no_MHC	METABRAIN
rs2707211	12	6901823	CD4	ENSG00000010610	anxiety_cc	C	1565	rs2707211	unconditioned	4.96986e-09	0.894965	4.97362e-10	0.0895487	0.0154862	19.1199	NA	no_MHC	METABRAIN
rs2707211	12	6901823	CD4	ENSG00000010610	asd	C	2129	unconditioned	unconditioned	8.11846e-37	0.874868	9.23868e-38	0.099533	0.0255994	83.1015	NA	no_MHC	METABRAIN
rs2707211	12	6901823	CD4	ENSG00000010610	asd	C	1752	rs10849524	unconditioned	1.34913e-34	0.886195	1.34011e-35	0.0880007	0.0258043	77.9884	NA	no_MHC	METABRAIN
rs2707211	12	6901823	CD4	ENSG00000010610	asd	C	1754	rs2707211	unconditioned	4.92299e-09	0.88624	4.89212e-10	0.0880425	0.0257178	19.1293	NA	no_MHC	METABRAIN
rs2707211	12	6901823	CD4	ENSG00000010610	bipolar	C	2216	unconditioned	unconditioned	8.02111e-37	0.83769	1.3951e-37	0.145681	0.0166285	83.1136	NA	no_MHC	METABRAIN
rs2707211	12	6901823	CD4	ENSG00000010610	bipolar	C	1744	rs10849524	unconditioned	1.30482e-34	0.856869	1.92008e-35	0.126074	0.0170578	78.0218	NA	no_MHC	METABRAIN
rs2707211	12	6901823	CD4	ENSG00000010610	bipolar	C	1745	rs2707211	unconditioned	4.82098e-09	0.867822	7.09221e-10	0.127662	0.00451585	19.1503	NA	no_MHC	METABRAIN
rs2707211	12	6901823	CD4	ENSG00000010610	bipolar_noukb	C	2225	unconditioned	unconditioned	8.20336e-37	0.856954	1.22616e-37	0.128074	0.0149715	83.0911	NA	no_MHC	METABRAIN
rs2707211	12	6901823	CD4	ENSG00000010610	bipolar_noukb	C	1746	rs10849524	unconditioned	1.33508e-34	0.876879	1.64118e-35	0.107777	0.0153439	77.9989	NA	no_MHC	METABRAIN
rs2707211	12	6901823	CD4	ENSG00000010610	bipolar_noukb	C	1746	rs2707211	unconditioned	5.42159e-09	0.886463	6.66255e-10	0.108932	0.00460517	19.0329	NA	no_MHC	METABRAIN
rs2707211	12	6901823	CD4	ENSG00000010610	depression_Als_noukb_included	C	2126	unconditioned	unconditioned	9.23744e-37	0.963975	3.22718e-38	0.0336749	0.00235054	82.9724	NA	no_MHC	METABRAIN
rs2707211	12	6901823	CD4	ENSG00000010610	depression_Als_noukb_included	C	1724	rs10849524	unconditioned	1.48376e-34	0.974464	3.52477e-36	0.0231467	0.00238969	77.8933	NA	no_MHC	METABRAIN
rs2707211	12	6901823	CD4	ENSG00000010610	depression_Als_noukb_included	C	1725	rs2707211	unconditioned	7.27137e-09	0.974424	1.72754e-10	0.0231481	0.0024279	18.7393	NA	no_MHC	METABRAIN
rs2707211	12	6901823	CD4	ENSG00000010610	depression_Als_ukb_included	C	2177	unconditioned	unconditioned	9.37237e-37	0.977854	1.95574e-38	0.0204033	0.00174287	82.9579	NA	no_MHC	METABRAIN
rs2707211	12	6901823	CD4	ENSG00000010610	depression_Als_ukb_included	C	1723	rs10849524	unconditioned	1.50004e-34	0.985268	1.9761e-36	0.0129778	0.00175397	77.8824	NA	no_MHC	METABRAIN
rs2707211	12	6901823	CD4	ENSG00000010610	depression_Als_ukb_included	C	1724	rs2707211	unconditioned	5.47322e-09	0.985276	7.21116e-11	0.0129796	0.00174478	19.0234	NA	no_MHC	METABRAIN
rs2707211	12	6901823	CD4	ENSG00000010610	schizophrenia	C	2210	unconditioned	unconditioned	6.65448e-37	0.6951	2.5556e-37	0.26691	0.0379896	83.3004	NA	no_MHC	METABRAIN
rs2707211	12	6901823	CD4	ENSG00000010610	schizophrenia	C	1735	rs10849524	unconditioned	1.21364e-34	0.79735	2.42049e-35	0.15898	0.0436695	78.0943	NA	no_MHC	METABRAIN
rs2707211	12	6901823	CD4	ENSG00000010610	schizophrenia	C	1736	rs2707211	unconditioned	4.60607e-09	0.82922	9.17996e-10	0.165259	0.00552108	19.1959	NA	no_MHC	METABRAIN
rs2717538	8	79633149	IL7	ENSG00000104432	adhd	C	2568	unconditioned	unconditioned	1.03933e-122	0.80896	2.39591e-123	0.18648	0.00455937	280.877	NA	no_MHC	METABRAIN
rs2717538	8	79633149	IL7	ENSG00000104432	adhd	C	2382	rs2717538*	unconditioned	0.63273	0.180738	0.139903	0.0399562	0.00667296	0.457711	NA	no_MHC	METABRAIN
rs2717538	8	79633149	IL7	ENSG00000104432	alzheimers	C	2995	unconditioned	unconditioned	1.15128e-122	0.976429	2.63277e-124	0.022328	0.00124326	280.775	NA	no_MHC	METABRAIN
rs2717538	8	79633149	IL7	ENSG00000104432	alzheimers	C	2510	rs2717538*	unconditioned	0.748569	0.23569	0.0108302	0.00340841	0.00150276	0.289592	NA	no_MHC	METABRAIN
rs2717538	8	79633149	IL7	ENSG00000104432	alzheimers_noukb	C	3067	unconditioned	unconditioned	1.19813e-122	0.919237	9.86359e-124	0.0756708	0.00509227	280.735	NA	no_MHC	METABRAIN
rs2717538	8	79633149	IL7	ENSG00000104432	alzheimers_noukb	C	2512	rs2717538*	unconditioned	0.717968	0.226232	0.0386426	0.0121713	0.00498647	0.331331	NA	no_MHC	METABRAIN
rs2717538	8	79633149	IL7	ENSG00000104432	anxiety_cc	C	1901	unconditioned	unconditioned	1.03674e-122	0.866768	1.29999e-123	0.108661	0.0245708	280.879	NA	no_MHC	METABRAIN
rs2717538	8	79633149	IL7	ENSG00000104432	anxiety_cc	C	1787	rs2717538*	unconditioned	0.74729	0.139257	0.0899602	0.0167573	0.00673525	0.291302	NA	no_MHC	METABRAIN
rs2717538	8	79633149	IL7	ENSG00000104432	asd	C	2798	unconditioned	unconditioned	1.07785e-122	0.911869	9.30795e-124	0.0787367	0.00939392	280.84	NA	no_MHC	METABRAIN
rs2717538	8	79633149	IL7	ENSG00000104432	asd	C	2484	rs2717538*	unconditioned	0.707635	0.218973	0.0512624	0.0158566	0.00627328	0.345827	NA	no_MHC	METABRAIN
rs2717538	8	79633149	IL7	ENSG00000104432	bipolar	C	2767	unconditioned	unconditioned	6.85716e-123	0.536107	5.89626e-123	0.46098	0.00291304	281.293	NA	no_MHC	METABRAIN
rs2717538	8	79633149	IL7	ENSG00000104432	bipolar	C	2443	rs2717538*	unconditioned	0.410488	0.119193	0.347307	0.100825	0.0221881	0.890409	NA	no_MHC	METABRAIN
rs2717538	8	79633149	IL7	ENSG00000104432	bipolar_noukb	C	2761	unconditioned	unconditioned	1.04715e-122	0.818528	2.26433e-123	0.176992	0.00447955	280.869	NA	no_MHC	METABRAIN
rs2717538	8	79633149	IL7	ENSG00000104432	bipolar_noukb	C	2436	rs2717538*	unconditioned	0.638772	0.185102	0.129237	0.0374405	0.00944906	0.448208	NA	no_MHC	METABRAIN
rs2717538	8	79633149	IL7	ENSG00000104432	depression_Als_noukb_included	C	2613	unconditioned	unconditioned	1.19444e-122	0.930056	8.53322e-124	0.066441	0.00350283	280.738	NA	no_MHC	METABRAIN
rs2717538	8	79633149	IL7	ENSG00000104432	depression_Als_noukb_included	C	2358	rs2717538*	unconditioned	0.731385	0.20275	0.0492792	0.013658	0.0029273	0.312815	NA	no_MHC	METABRAIN
rs2717538	8	79633149	IL7	ENSG00000104432	depression_Als_ukb_included	C	2744	unconditioned	unconditioned	7.25849e-123	0.565694	5.54123e-123	0.431855	0.00245087	281.236	NA	no_MHC	METABRAIN
rs2717538	8	79633149	IL7	ENSG00000104432	depression_Als_ukb_included	C	2425	rs2717538*	unconditioned	0.432816	0.125579	0.326986	0.0948534	0.0197651	0.837442	NA	no_MHC	METABRAIN
rs2717538	8	79633149	IL7	ENSG00000104432	schizophrenia	C	2769	unconditioned	unconditioned	1.16577e-122	0.911114	1.07866e-123	0.0842985	0.00458726	280.762	NA	no_MHC	METABRAIN
rs2717538	8	79633149	IL7	ENSG00000104432	schizophrenia	C	2433	rs2717538*	unconditioned	0.715545	0.207551	0.0558901	0.0162066	0.00480766	0.334711	NA	no_MHC	METABRAIN
rs2787100	20	3633709	ATRN	ENSG00000088812	adhd	C	2966	unconditioned	unconditioned	0.00109389	0.645789	0.000222687	0.131245	0.22165	6.81802	NA	no_MHC	METABRAIN
rs2787100	20	3633709	ATRN	ENSG00000088812	adhd	C	2799	rs2787100*	unconditioned	0.601302	0.233026	0.111137	0.0430581	0.0114766	0.508658	NA	no_MHC	METABRAIN
rs2787100	20	3633709	ATRN	ENSG00000088812	alzheimers	C	3587	unconditioned	unconditioned	0.0016298	0.962283	5.53745e-05	0.0326914	0.00333992	6.4193	NA	no_MHC	METABRAIN
rs2787100	20	3633709	ATRN	ENSG00000088812	alzheimers	C	3023	rs2787100*	unconditioned	0.685215	0.281999	0.0168563	0.00692819	0.0090017	0.378023	NA	no_MHC	METABRAIN
rs2787100	20	3633709	ATRN	ENSG00000088812	alzheimers_noukb	C	3673	unconditioned	unconditioned	0.00137563	0.812209	0.000308062	0.181884	0.00422369	6.58884	NA	no_MHC	METABRAIN
rs2787100	20	3633709	ATRN	ENSG00000088812	alzheimers_noukb	C	3048	rs2787100*	unconditioned	0.594141	0.242579	0.109632	0.0447523	0.00889638	0.520639	NA	no_MHC	METABRAIN
rs2787100	20	3633709	ATRN	ENSG00000088812	anxiety_cc	C	2645	unconditioned	unconditioned	0.0014582	0.860795	0.000196185	0.115789	0.0217622	6.53055	NA	no_MHC	METABRAIN
rs2787100	20	3633709	ATRN	ENSG00000088812	anxiety_cc	C	2510	rs2787100*	unconditioned	0.661829	0.216811	0.0793625	0.0259826	0.0160153	0.412748	NA	no_MHC	METABRAIN
rs2787100	20	3633709	ATRN	ENSG00000088812	asd	C	3361	unconditioned	unconditioned	0.00118542	0.67874	0.000549328	0.314525	0.00499983	6.73766	NA	no_MHC	METABRAIN
rs2787100	20	3633709	ATRN	ENSG00000088812	asd	C	3014	rs2787100*	unconditioned	0.622414	0.255891	0.0750712	0.030848	0.015776	0.47415	NA	no_MHC	METABRAIN
rs2787100	20	3633709	ATRN	ENSG00000088812	bipolar	C	3253	unconditioned	unconditioned	0.00143093	0.844818	0.000253013	0.149375	0.00412319	6.54943	NA	no_MHC	METABRAIN
rs2787100	20	3633709	ATRN	ENSG00000088812	bipolar	C	2907	rs2787100*	unconditioned	0.612127	0.246106	0.0964402	0.0387673	0.00655912	0.490815	NA	no_MHC	METABRAIN
rs2787100	20	3633709	ATRN	ENSG00000088812	bipolar_noukb	C	3237	unconditioned	unconditioned	0.00148135	0.848168	0.000254867	0.145924	0.00417132	6.5148	NA	no_MHC	METABRAIN
rs2787100	20	3633709	ATRN	ENSG00000088812	bipolar_noukb	C	2894	rs2787100*	unconditioned	0.614771	0.246706	0.094348	0.0378553	0.00631953	0.486505	NA	no_MHC	METABRAIN
rs2787100	20	3633709	ATRN	ENSG00000088812	depression_Als_noukb_included	C	3110	unconditioned	unconditioned	0.00191944	0.961492	6.82571e-05	0.0341893	0.00233109	6.25572	NA	no_MHC	METABRAIN
rs2787100	20	3633709	ATRN	ENSG00000088812	depression_Als_noukb_included	C	2852	rs2787100*	unconditioned	0.692055	0.275346	0.0208728	0.00830117	0.00342451	0.368089	NA	no_MHC	METABRAIN
rs2787100	20	3633709	ATRN	ENSG00000088812	depression_Als_ukb_included	C	3201	unconditioned	unconditioned	0.00158784	0.93745	9.97704e-05	0.0589018	0.00196098	6.44538	NA	no_MHC	METABRAIN
rs2787100	20	3633709	ATRN	ENSG00000088812	depression_Als_ukb_included	C	2867	rs2787100*	unconditioned	0.672815	0.266357	0.0337032	0.0133287	0.0137965	0.396285	NA	no_MHC	METABRAIN
rs2787100	20	3633709	ATRN	ENSG00000088812	schizophrenia	C	3266	unconditioned	unconditioned	0.00141123	0.833189	0.000245074	0.144671	0.0204835	6.56329	NA	no_MHC	METABRAIN
rs2787100	20	3633709	ATRN	ENSG00000088812	schizophrenia	C	2909	rs2787100*	unconditioned	0.61338	0.247023	0.0944429	0.0380273	0.00712727	0.488771	NA	no_MHC	METABRAIN
rs2802796	1	203440733	PRELP	ENSG00000188783	adhd	C	2214	unconditioned	unconditioned	3.24744e-11	0.9256	2.4439e-12	0.0696524	0.00474764	24.1506	NA	no_MHC	METABRAIN
rs2802796	1	203440733	PRELP	ENSG00000188783	adhd	C	1859	rs1166*	unconditioned	0.167886	0.755718	0.0113443	0.0510512	0.0140011	1.78447	NA	no_MHC	METABRAIN
rs2802796	1	203440733	PRELP	ENSG00000188783	alzheimers	C	2897	unconditioned	unconditioned	3.39941e-11	0.977707	7.34468e-13	0.0211229	0.00117024	24.1048	NA	no_MHC	METABRAIN
rs2802796	1	203440733	PRELP	ENSG00000188783	alzheimers	C	1970	rs1166*	unconditioned	0.179207	0.808873	0.00191247	0.00863078	0.00137688	1.71921	NA	no_MHC	METABRAIN
rs2802796	1	203440733	PRELP	ENSG00000188783	alzheimers_noukb	C	2989	unconditioned	unconditioned	3.09337e-11	0.89019	3.3807e-12	0.097275	0.0125353	24.1992	NA	no_MHC	METABRAIN
rs2802796	1	203440733	PRELP	ENSG00000188783	alzheimers_noukb	C	1977	rs1166*	unconditioned	0.173782	0.773312	0.00844468	0.0375711	0.00689016	1.74995	NA	no_MHC	METABRAIN
rs2802796	1	203440733	PRELP	ENSG00000188783	anxiety_cc	C	2111	unconditioned	unconditioned	2.36543e-11	0.679477	2.74295e-12	0.0785501	0.241973	24.4675	NA	no_MHC	METABRAIN
rs2802796	1	203440733	PRELP	ENSG00000188783	anxiety_cc	C	1724	rs1166*	unconditioned	0.166159	0.744871	0.0131527	0.0589448	0.0168726	1.79481	NA	no_MHC	METABRAIN
rs2802796	1	203440733	PRELP	ENSG00000188783	asd	C	2459	unconditioned	unconditioned	3.18961e-11	0.916777	2.54521e-12	0.0731459	0.010077	24.1685	NA	no_MHC	METABRAIN
rs2802796	1	203440733	PRELP	ENSG00000188783	asd	C	1940	rs1166*	unconditioned	0.172008	0.76624	0.00990968	0.0441368	0.00770606	1.76022	NA	no_MHC	METABRAIN
rs2802796	1	203440733	PRELP	ENSG00000188783	bipolar	C	2691	unconditioned	unconditioned	3.23345e-11	0.923461	2.50207e-12	0.071453	0.00508563	24.1549	NA	no_MHC	METABRAIN
rs2802796	1	203440733	PRELP	ENSG00000188783	bipolar	C	1913	rs1166*	unconditioned	0.17325	0.780534	0.00663689	0.0298911	0.00968791	1.75302	NA	no_MHC	METABRAIN
rs2802796	1	203440733	PRELP	ENSG00000188783	bipolar_noukb	C	2695	unconditioned	unconditioned	3.24456e-11	0.926865	2.37884e-12	0.0679506	0.00518432	24.1515	NA	no_MHC	METABRAIN
rs2802796	1	203440733	PRELP	ENSG00000188783	bipolar_noukb	C	1915	rs1166*	unconditioned	0.17404	0.784149	0.00595515	0.0268222	0.00903322	1.74847	NA	no_MHC	METABRAIN
rs2802796	1	203440733	PRELP	ENSG00000188783	depression_Als_noukb_included	C	2490	unconditioned	unconditioned	3.40308e-11	0.9718	9.07742e-13	0.0259197	0.00227996	24.1038	NA	no_MHC	METABRAIN
rs2802796	1	203440733	PRELP	ENSG00000188783	depression_Als_noukb_included	C	1895	rs1166*	unconditioned	0.177704	0.799993	0.00324653	0.0146108	0.00444554	1.72763	NA	no_MHC	METABRAIN
rs2802796	1	203440733	PRELP	ENSG00000188783	depression_Als_ukb_included	C	2591	unconditioned	unconditioned	3.42291e-11	0.977224	6.02411e-13	0.017193	0.00558269	24.0979	NA	no_MHC	METABRAIN
rs2802796	1	203440733	PRELP	ENSG00000188783	depression_Als_ukb_included	C	1889	rs1166*	unconditioned	0.179586	0.80893	0.00173529	0.00781451	0.00193329	1.7171	NA	no_MHC	METABRAIN
rs2802796	1	203440733	PRELP	ENSG00000188783	schizophrenia	C	2705	unconditioned	unconditioned	3.24334e-11	0.926529	2.4084e-12	0.0687962	0.00467443	24.1518	NA	no_MHC	METABRAIN
rs2802796	1	203440733	PRELP	ENSG00000188783	schizophrenia	C	1911	rs1166*	unconditioned	0.203269	0.74528	0.00978315	0.0358637	0.00580361	1.59322	NA	no_MHC	METABRAIN
rs2818979	13	21319423	IL17D	ENSG00000172458	adhd	C	2823	unconditioned	unconditioned	5.40337e-11	0.90139	5.00558e-12	0.0834879	0.0151225	23.6414	NA	no_MHC	METABRAIN
rs2818979	13	21319423	IL17D	ENSG00000172458	adhd	C	2708	rs2818979*	unconditioned	0.0169148	0.887724	0.00147351	0.0773162	0.0165713	4.07956	NA	no_MHC	METABRAIN
rs2818979	13	21319423	IL17D	ENSG00000172458	alzheimers	C	3569	unconditioned	unconditioned	5.78821e-11	0.976401	1.30054e-12	0.0219369	0.001662	23.5726	NA	no_MHC	METABRAIN
rs2818979	13	21319423	IL17D	ENSG00000172458	alzheimers	C	2952	rs2818979*	unconditioned	0.0185283	0.968735	0.000213824	0.0111782	0.00134474	3.98846	NA	no_MHC	METABRAIN
rs2818979	13	21319423	IL17D	ENSG00000172458	alzheimers_noukb	C	3670	unconditioned	unconditioned	5.36667e-11	0.904858	5.34807e-12	0.0901672	0.00497488	23.6482	NA	no_MHC	METABRAIN
rs2818979	13	21319423	IL17D	ENSG00000172458	alzheimers_noukb	C	2960	rs2818979*	unconditioned	0.0174231	0.915023	0.00098085	0.051497	0.0150761	4.04996	NA	no_MHC	METABRAIN
rs2818979	13	21319423	IL17D	ENSG00000172458	anxiety_cc	C	2615	unconditioned	unconditioned	5.41384e-11	0.907084	4.74461e-12	0.079482	0.013434	23.6395	NA	no_MHC	METABRAIN
rs2818979	13	21319423	IL17D	ENSG00000172458	anxiety_cc	C	2496	rs2818979*	unconditioned	0.0168289	0.883293	0.00133117	0.0698398	0.0287071	4.08466	NA	no_MHC	METABRAIN
rs2818979	13	21319423	IL17D	ENSG00000172458	asd	C	3163	unconditioned	unconditioned	5.28223e-11	0.889813	6.14267e-12	0.103469	0.00671808	23.6641	NA	no_MHC	METABRAIN
rs2818979	13	21319423	IL17D	ENSG00000172458	asd	C	2864	rs2818979*	unconditioned	0.0168281	0.883645	0.00166359	0.0873447	0.0105187	4.08471	NA	no_MHC	METABRAIN
rs2818979	13	21319423	IL17D	ENSG00000172458	bipolar	C	3267	unconditioned	unconditioned	6.42339e-11	0.857199	1.0369e-11	0.13837	0.00443162	23.4685	NA	no_MHC	METABRAIN
rs2818979	13	21319423	IL17D	ENSG00000172458	bipolar	C	2853	rs2818979*	unconditioned	0.0161461	0.847516	0.00232439	0.121996	0.0120169	4.12608	NA	no_MHC	METABRAIN
rs2818979	13	21319423	IL17D	ENSG00000172458	bipolar_noukb	C	3211	unconditioned	unconditioned	5.21485e-11	0.871358	7.43022e-12	0.124148	0.00449384	23.6769	NA	no_MHC	METABRAIN
rs2818979	13	21319423	IL17D	ENSG00000172458	bipolar_noukb	C	2801	rs2818979*	unconditioned	0.0164334	0.862542	0.0020636	0.108302	0.0106597	4.10844	NA	no_MHC	METABRAIN
rs2818979	13	21319423	IL17D	ENSG00000172458	depression_Als_noukb_included	C	3044	unconditioned	unconditioned	5.81226e-11	0.971012	1.36445e-12	0.0227886	0.00619914	23.5685	NA	no_MHC	METABRAIN
rs2818979	13	21319423	IL17D	ENSG00000172458	depression_Als_noukb_included	C	2754	rs2818979*	unconditioned	0.0184234	0.961495	0.000310729	0.016213	0.00355739	3.99414	NA	no_MHC	METABRAIN
rs2818979	13	21319423	IL17D	ENSG00000172458	depression_Als_ukb_included	C	3146	unconditioned	unconditioned	5.73624e-11	0.957723	2.23664e-12	0.0373381	0.00493874	23.5816	NA	no_MHC	METABRAIN
rs2818979	13	21319423	IL17D	ENSG00000172458	depression_Als_ukb_included	C	2787	rs2818979*	unconditioned	0.0180817	0.949039	0.00052676	0.0276429	0.0047095	4.01286	NA	no_MHC	METABRAIN
rs2818979	13	21319423	IL17D	ENSG00000172458	schizophrenia	C	3288	unconditioned	unconditioned	5.41958e-11	0.905465	3.67236e-12	0.061322	0.0332134	23.6384	NA	no_MHC	METABRAIN
rs2818979	13	21319423	IL17D	ENSG00000172458	schizophrenia	C	2859	rs2818979*	unconditioned	0.0177522	0.931821	0.000804133	0.042202	0.00742024	4.03125	NA	no_MHC	METABRAIN
rs2819372	1	201915960	LMOD1	ENSG00000163431	adhd	C	2285	unconditioned	unconditioned	5.31018e-44	0.90055	5.38227e-45	0.0912696	0.00818005	99.6441	NA	no_MHC	METABRAIN
rs2819372	1	201915960	LMOD1	ENSG00000163431	adhd	C	2120	rs143602224	unconditioned	1.27155e-07	0.908165	1.13272e-08	0.0808897	0.0109454	15.8779	NA	no_MHC	METABRAIN
rs2819372	1	201915960	LMOD1	ENSG00000163431	adhd	C	2122	rs2820315	unconditioned	8.07806e-22	0.893056	7.20423e-23	0.0796178	0.0273266	48.5677	NA	no_MHC	METABRAIN
rs2819372	1	201915960	LMOD1	ENSG00000163431	adhd	C	2142	rs67531894	unconditioned	6.1251e-57	0.91111	5.46898e-58	0.0813436	0.00754676	129.435	NA	no_MHC	METABRAIN
rs2819372	1	201915960	LMOD1	ENSG00000163431	alzheimers	C	2876	unconditioned	unconditioned	5.48658e-44	0.968186	1.45202e-45	0.0256168	0.00619688	99.6114	NA	no_MHC	METABRAIN
rs2819372	1	201915960	LMOD1	ENSG00000163431	alzheimers	C	2305	rs143602224	unconditioned	1.37594e-07	0.980576	2.30859e-09	0.0164494	0.00297458	15.799	NA	no_MHC	METABRAIN
rs2819372	1	201915960	LMOD1	ENSG00000163431	alzheimers	C	2307	rs2820315	unconditioned	8.89624e-22	0.982325	1.49253e-23	0.0164794	0.00119553	48.4712	NA	no_MHC	METABRAIN
rs2819372	1	201915960	LMOD1	ENSG00000163431	alzheimers	C	2327	rs67531894	unconditioned	6.59134e-57	0.976278	1.11747e-58	0.0165442	0.00717815	129.362	NA	no_MHC	METABRAIN
rs2819372	1	201915960	LMOD1	ENSG00000163431	alzheimers_noukb	C	2944	unconditioned	unconditioned	4.74102e-44	0.841853	6.81262e-45	0.120933	0.0372141	99.7575	NA	no_MHC	METABRAIN
rs2819372	1	201915960	LMOD1	ENSG00000163431	alzheimers_noukb	C	2315	rs143602224	unconditioned	1.29299e-07	0.921519	8.99644e-09	0.0641037	0.0143769	15.8611	NA	no_MHC	METABRAIN
rs2819372	1	201915960	LMOD1	ENSG00000163431	alzheimers_noukb	C	2317	rs2820315	unconditioned	8.38166e-22	0.925567	5.83311e-23	0.0644036	0.0100296	48.5308	NA	no_MHC	METABRAIN
rs2819372	1	201915960	LMOD1	ENSG00000163431	alzheimers_noukb	C	2337	rs67531894	unconditioned	5.99896e-57	0.888637	4.24165e-58	0.0627839	0.0485787	129.456	NA	no_MHC	METABRAIN
rs2819372	1	201915960	LMOD1	ENSG00000163431	anxiety_cc	C	2091	unconditioned	unconditioned	5.12066e-44	0.900925	4.76538e-45	0.0838264	0.0152483	99.6805	NA	no_MHC	METABRAIN
rs2819372	1	201915960	LMOD1	ENSG00000163431	anxiety_cc	C	1981	rs143602224	unconditioned	1.23925e-07	0.885256	1.07874e-08	0.0770219	0.037722	15.9036	NA	no_MHC	METABRAIN
rs2819372	1	201915960	LMOD1	ENSG00000163431	anxiety_cc	C	1983	rs2820315	unconditioned	8.20029e-22	0.906648	7.13641e-23	0.0788878	0.0144641	48.5527	NA	no_MHC	METABRAIN
rs2819372	1	201915960	LMOD1	ENSG00000163431	anxiety_cc	C	2003	rs67531894	unconditioned	6.08772e-57	0.905723	5.31856e-58	0.0791137	0.0151629	129.441	NA	no_MHC	METABRAIN
rs2819372	1	201915960	LMOD1	ENSG00000163431	asd	C	2560	unconditioned	unconditioned	5.18252e-44	0.913842	3.99328e-45	0.0703985	0.0157595	99.6685	NA	no_MHC	METABRAIN
rs2819372	1	201915960	LMOD1	ENSG00000163431	asd	C	2258	rs143602224	unconditioned	1.28757e-07	0.918064	8.5372e-09	0.0608509	0.0210846	15.8653	NA	no_MHC	METABRAIN
rs2819372	1	201915960	LMOD1	ENSG00000163431	asd	C	2260	rs2820315	unconditioned	8.41837e-22	0.929842	5.58095e-23	0.0616353	0.00852248	48.5265	NA	no_MHC	METABRAIN
rs2819372	1	201915960	LMOD1	ENSG00000163431	asd	C	2280	rs67531894	unconditioned	6.20756e-57	0.920355	4.14245e-58	0.0613992	0.0182457	129.422	NA	no_MHC	METABRAIN
rs2819372	1	201915960	LMOD1	ENSG00000163431	bipolar	C	2638	unconditioned	unconditioned	5.51446e-44	0.939771	2.83454e-45	0.0482941	0.011935	99.6064	NA	no_MHC	METABRAIN
rs2819372	1	201915960	LMOD1	ENSG00000163431	bipolar	C	2256	rs143602224	unconditioned	1.33391e-07	0.950464	5.20139e-09	0.0370495	0.012486	15.83	NA	no_MHC	METABRAIN
rs2819372	1	201915960	LMOD1	ENSG00000163431	bipolar	C	2258	rs2820315	unconditioned	8.60011e-22	0.949573	3.35694e-23	0.0370519	0.0133753	48.5051	NA	no_MHC	METABRAIN
rs2819372	1	201915960	LMOD1	ENSG00000163431	bipolar	C	2278	rs67531894	unconditioned	6.45086e-57	0.955174	2.52688e-58	0.0374079	0.00741829	129.383	NA	no_MHC	METABRAIN
rs2819372	1	201915960	LMOD1	ENSG00000163431	bipolar_noukb	C	2635	unconditioned	unconditioned	5.51925e-44	0.940347	2.78511e-45	0.0474392	0.0122138	99.6055	NA	no_MHC	METABRAIN
rs2819372	1	201915960	LMOD1	ENSG00000163431	bipolar_noukb	C	2247	rs143602224	unconditioned	1.33613e-07	0.951972	4.97951e-09	0.0354656	0.0125626	15.8283	NA	no_MHC	METABRAIN
rs2819372	1	201915960	LMOD1	ENSG00000163431	bipolar_noukb	C	2249	rs2820315	unconditioned	8.62526e-22	0.952311	3.21742e-23	0.0355112	0.0121777	48.5022	NA	no_MHC	METABRAIN
rs2819372	1	201915960	LMOD1	ENSG00000163431	bipolar_noukb	C	2269	rs67531894	unconditioned	6.45862e-57	0.956195	2.41928e-58	0.0358093	0.00799545	129.382	NA	no_MHC	METABRAIN
rs2819372	1	201915960	LMOD1	ENSG00000163431	depression_Als_noukb_included	C	2513	unconditioned	unconditioned	5.58286e-44	0.950861	2.34928e-45	0.0400034	0.0091358	99.594	NA	no_MHC	METABRAIN
rs2819372	1	201915960	LMOD1	ENSG00000163431	depression_Als_noukb_included	C	2193	rs143602224	unconditioned	1.34937e-07	0.961819	4.66393e-09	0.0332392	0.00494199	15.8185	NA	no_MHC	METABRAIN
rs2819372	1	201915960	LMOD1	ENSG00000163431	depression_Als_noukb_included	C	2195	rs2820315	unconditioned	8.62679e-22	0.952702	2.98831e-23	0.0329872	0.0143111	48.502	NA	no_MHC	METABRAIN
rs2819372	1	201915960	LMOD1	ENSG00000163431	depression_Als_noukb_included	C	2215	rs67531894	unconditioned	6.5049e-57	0.96388	2.25367e-58	0.0333916	0.00272858	129.375	NA	no_MHC	METABRAIN
rs2819372	1	201915960	LMOD1	ENSG00000163431	depression_Als_ukb_included	C	2604	unconditioned	unconditioned	5.51731e-44	0.93864	2.69221e-45	0.0457861	0.0155737	99.6059	NA	no_MHC	METABRAIN
rs2819372	1	201915960	LMOD1	ENSG00000163431	depression_Als_ukb_included	C	2224	rs143602224	unconditioned	1.36116e-07	0.969877	3.67109e-09	0.0261539	0.00396859	15.8098	NA	no_MHC	METABRAIN
rs2819372	1	201915960	LMOD1	ENSG00000163431	depression_Als_ukb_included	C	2226	rs2820315	unconditioned	8.77522e-22	0.968908	2.36861e-23	0.0261479	0.00494391	48.4849	NA	no_MHC	METABRAIN
rs2819372	1	201915960	LMOD1	ENSG00000163431	depression_Als_ukb_included	C	2246	rs67531894	unconditioned	6.55013e-57	0.969899	1.77281e-58	0.0262467	0.00385476	129.368	NA	no_MHC	METABRAIN
rs2819372	1	201915960	LMOD1	ENSG00000163431	schizophrenia	C	2656	unconditioned	unconditioned	5.42349e-44	0.92411	3.00362e-45	0.0511541	0.024736	99.623	NA	no_MHC	METABRAIN
rs2819372	1	201915960	LMOD1	ENSG00000163431	schizophrenia	C	2252	rs143602224	unconditioned	1.33099e-07	0.948386	5.67845e-09	0.0404502	0.0111641	15.8322	NA	no_MHC	METABRAIN
rs2819372	1	201915960	LMOD1	ENSG00000163431	schizophrenia	C	2254	rs2820315	unconditioned	8.52149e-22	0.940894	3.63986e-23	0.0401703	0.0189354	48.5143	NA	no_MHC	METABRAIN
rs2819372	1	201915960	LMOD1	ENSG00000163431	schizophrenia	C	2274	rs67531894	unconditioned	6.27613e-57	0.929321	2.72692e-58	0.0403478	0.0303313	129.411	NA	no_MHC	METABRAIN
rs2834167	21	34640788	IL10RB	ENSG00000243646	adhd	C	2220	unconditioned	unconditioned	1.25174e-177	0.114529	9.6709e-177	0.88485	0.000621365	407.333	NA	no_MHC	METABRAIN
rs2834167	21	34640788	IL10RB	ENSG00000243646	adhd	C	2109	rs2834167	unconditioned	4.56226e-90	0.114577	3.52311e-89	0.884801	0.000621628	205.715	NA	no_MHC	METABRAIN
rs2834167	21	34640788	IL10RB	ENSG00000243646	adhd	C	2132	rs9975538	unconditioned	6.9063e-63	0.11457	5.33334e-62	0.884758	0.000671497	143.13	NA	no_MHC	METABRAIN
rs2834167	21	34640788	IL10RB	ENSG00000243646	alzheimers	C	2626	unconditioned	unconditioned	9.4964e-177	0.985201	1.30588e-178	0.0135466	0.00125199	405.307	NA	no_MHC	METABRAIN
rs2834167	21	34640788	IL10RB	ENSG00000243646	alzheimers	C	2213	rs2834167	unconditioned	3.9487e-89	0.99035	3.34614e-91	0.00839099	0.00125853	203.557	NA	no_MHC	METABRAIN
rs2834167	21	34640788	IL10RB	ENSG00000243646	alzheimers	C	2236	rs9975538	unconditioned	5.97081e-62	0.989785	5.08407e-64	0.0084261	0.00178882	140.973	NA	no_MHC	METABRAIN
rs2834167	21	34640788	IL10RB	ENSG00000243646	alzheimers_noukb	C	2669	unconditioned	unconditioned	8.71585e-177	0.917179	7.32457e-178	0.0770715	0.00574973	405.392	NA	no_MHC	METABRAIN
rs2834167	21	34640788	IL10RB	ENSG00000243646	alzheimers_noukb	C	2214	rs2834167	unconditioned	3.75406e-89	0.941201	2.11016e-90	0.0528991	0.00590033	203.607	NA	no_MHC	METABRAIN
rs2834167	21	34640788	IL10RB	ENSG00000243646	alzheimers_noukb	C	2237	rs9975538	unconditioned	5.59549e-62	0.927384	3.17958e-63	0.0526777	0.0199379	141.038	NA	no_MHC	METABRAIN
rs2834167	21	34640788	IL10RB	ENSG00000243646	anxiety_cc	C	1974	unconditioned	unconditioned	9.12114e-177	0.917639	6.68517e-178	0.0672415	0.0151195	405.347	NA	no_MHC	METABRAIN
rs2834167	21	34640788	IL10RB	ENSG00000243646	anxiety_cc	C	1915	rs2834167	unconditioned	3.65752e-89	0.919823	2.58609e-90	0.065022	0.0151555	203.633	NA	no_MHC	METABRAIN
rs2834167	21	34640788	IL10RB	ENSG00000243646	anxiety_cc	C	1938	rs9975538	unconditioned	5.48048e-62	0.909871	3.91365e-63	0.0649494	0.0251794	141.059	NA	no_MHC	METABRAIN
rs2834167	21	34640788	IL10RB	ENSG00000243646	asd	C	2416	unconditioned	unconditioned	7.0124e-177	0.73005	2.53628e-177	0.264043	0.00590777	405.61	NA	no_MHC	METABRAIN
rs2834167	21	34640788	IL10RB	ENSG00000243646	asd	C	2196	rs2834167	unconditioned	2.93569e-89	0.736436	1.02692e-89	0.257605	0.00595945	203.853	NA	no_MHC	METABRAIN
rs2834167	21	34640788	IL10RB	ENSG00000243646	asd	C	2218	rs9975538	unconditioned	5.34059e-62	0.73666	1.86907e-62	0.257806	0.00553402	141.085	NA	no_MHC	METABRAIN
rs2834167	21	34640788	IL10RB	ENSG00000243646	bipolar	C	2405	unconditioned	unconditioned	1.00353e-176	0.938279	6.05394e-178	0.0565978	0.00512341	405.251	NA	no_MHC	METABRAIN
rs2834167	21	34640788	IL10RB	ENSG00000243646	bipolar	C	2165	rs2834167	unconditioned	3.77128e-89	0.945511	1.96762e-90	0.0493258	0.0051629	203.603	NA	no_MHC	METABRAIN
rs2834167	21	34640788	IL10RB	ENSG00000243646	bipolar	C	2188	rs9975538	unconditioned	5.687e-62	0.942545	2.97968e-63	0.0493761	0.00807875	141.022	NA	no_MHC	METABRAIN
rs2834167	21	34640788	IL10RB	ENSG00000243646	bipolar_noukb	C	2405	unconditioned	unconditioned	9.98052e-177	0.932919	6.63104e-178	0.0619779	0.00510269	405.257	NA	no_MHC	METABRAIN
rs2834167	21	34640788	IL10RB	ENSG00000243646	bipolar_noukb	C	2166	rs2834167	unconditioned	3.74898e-89	0.940132	2.18254e-90	0.0547263	0.00514214	203.609	NA	no_MHC	METABRAIN
rs2834167	21	34640788	IL10RB	ENSG00000243646	bipolar_noukb	C	2189	rs9975538	unconditioned	5.64887e-62	0.936342	3.30259e-63	0.054734	0.00892384	141.029	NA	no_MHC	METABRAIN
rs2834167	21	34640788	IL10RB	ENSG00000243646	depression_Als_noukb_included	C	2315	unconditioned	unconditioned	9.85085e-177	0.919164	8.33014e-178	0.0777238	0.00311217	405.27	NA	no_MHC	METABRAIN
rs2834167	21	34640788	IL10RB	ENSG00000243646	depression_Als_noukb_included	C	2125	rs2834167	unconditioned	3.67243e-89	0.922911	2.94328e-90	0.0739639	0.00312486	203.629	NA	no_MHC	METABRAIN
rs2834167	21	34640788	IL10RB	ENSG00000243646	depression_Als_noukb_included	C	2148	rs9975538	unconditioned	5.56576e-62	0.923655	4.46382e-63	0.0740761	0.00226909	141.044	NA	no_MHC	METABRAIN
rs2834167	21	34640788	IL10RB	ENSG00000243646	depression_Als_ukb_included	C	2378	unconditioned	unconditioned	9.77129e-177	0.905837	9.45539e-178	0.0876486	0.00651451	405.278	NA	no_MHC	METABRAIN
rs2834167	21	34640788	IL10RB	ENSG00000243646	depression_Als_ukb_included	C	2149	rs2834167	unconditioned	3.62875e-89	0.909249	3.36111e-90	0.0842121	0.00653905	203.641	NA	no_MHC	METABRAIN
rs2834167	21	34640788	IL10RB	ENSG00000243646	depression_Als_ukb_included	C	2171	rs9975538	unconditioned	5.51758e-62	0.913778	5.1124e-63	0.0846659	0.00155572	141.052	NA	no_MHC	METABRAIN
