## Supplementary Material for "Immunological Drivers and Potential Novel Drug Targets for Major Psychiatric, Neurodevelopmental, and Neurodegenerative Conditions" (part 53 of 61)

### Sheet: ST8 (continued)
Supplementary Table8. Colocalisation findings across all phenotypes and immune markers.
rs2834167	21	34640788	IL10RB	ENSG00000243646	schizophrenia	C	2423	unconditioned	unconditioned	4.2337e-177	0.395385	6.41219e-177	0.598828	0.0057862	406.114	NA	no_MHC	METABRAIN
rs2834167	21	34640788	IL10RB	ENSG00000243646	schizophrenia	C	2168	rs2834167	unconditioned	1.585e-89	0.397342	2.38083e-89	0.596843	0.00581484	204.469	NA	no_MHC	METABRAIN
rs2834167	21	34640788	IL10RB	ENSG00000243646	schizophrenia	C	2191	rs9975538	unconditioned	2.39757e-62	0.397345	3.602e-62	0.596947	0.00570857	141.886	NA	no_MHC	METABRAIN
rs28362944	11	57365723	SERPING1	ENSG00000149131	adhd	C	2092	unconditioned	unconditioned	9.66933e-41	0.445744	1.18416e-40	0.545873	0.00838362	92.137	NA	no_MHC	METABRAIN
rs28362944	11	57365723	SERPING1	ENSG00000149131	adhd	C	1994	rs2729360	unconditioned	3.22166e-07	0.439762	3.89632e-07	0.531826	0.0284108	14.9482	NA	no_MHC	METABRAIN
rs28362944	11	57365723	SERPING1	ENSG00000149131	adhd	C	1986	rs28362944	unconditioned	2.56743e-28	0.448955	3.10301e-28	0.542601	0.00844401	63.5295	NA	no_MHC	METABRAIN
rs28362944	11	57365723	SERPING1	ENSG00000149131	alzheimers	C	2338	unconditioned	unconditioned	1.76316e-40	0.978617	3.32537e-42	0.0184541	0.00292862	91.5363	NA	no_MHC	METABRAIN
rs28362944	11	57365723	SERPING1	ENSG00000149131	alzheimers	C	2045	rs2729360	unconditioned	7.19901e-07	0.984902	1.01901e-08	0.01394	0.00115761	14.1442	NA	no_MHC	METABRAIN
rs28362944	11	57365723	SERPING1	ENSG00000149131	alzheimers	C	2037	rs28362944	unconditioned	5.16877e-28	0.983151	7.31278e-30	0.0139067	0.00294218	62.8297	NA	no_MHC	METABRAIN
rs28362944	11	57365723	SERPING1	ENSG00000149131	alzheimers_noukb	C	2399	unconditioned	unconditioned	1.40635e-40	0.809242	3.09413e-41	0.17803	0.0127285	91.7624	NA	no_MHC	METABRAIN
rs28362944	11	57365723	SERPING1	ENSG00000149131	alzheimers_noukb	C	2055	rs2729360	unconditioned	6.16848e-07	0.845128	1.08447e-07	0.148575	0.00629592	14.2986	NA	no_MHC	METABRAIN
rs28362944	11	57365723	SERPING1	ENSG00000149131	alzheimers_noukb	C	2047	rs28362944	unconditioned	4.40576e-28	0.839286	7.74427e-29	0.147513	0.013201	62.9895	NA	no_MHC	METABRAIN
rs28362944	11	57365723	SERPING1	ENSG00000149131	anxiety_cc	C	1715	unconditioned	unconditioned	3.26515e-19	0.91163	2.14276e-20	0.0597972	0.0285732	42.5658	NA	no_MHC	METABRAIN
rs28362944	11	57365723	SERPING1	ENSG00000149131	anxiety_cc	C	1694	rs2729360	unconditioned	6.60067e-07	0.904558	4.23734e-08	0.0580312	0.0374101	14.2309	NA	no_MHC	METABRAIN
rs28362944	11	57365723	SERPING1	ENSG00000149131	anxiety_cc	C	1685	rs28362944	unconditioned	0.0247823	0.888419	0.00158267	0.0567085	0.0285079	3.69762	NA	no_MHC	METABRAIN
rs28362944	11	57365723	SERPING1	ENSG00000149131	asd	C	2213	unconditioned	unconditioned	1.51209e-40	0.85193	2.32564e-41	0.131012	0.0170581	91.6899	NA	no_MHC	METABRAIN
rs28362944	11	57365723	SERPING1	ENSG00000149131	asd	C	2038	rs2729360	unconditioned	6.33608e-07	0.866933	8.55886e-08	0.117091	0.0159757	14.2718	NA	no_MHC	METABRAIN
rs28362944	11	57365723	SERPING1	ENSG00000149131	asd	C	2030	rs28362944	unconditioned	4.53457e-28	0.865869	6.11744e-29	0.116794	0.0173372	62.9607	NA	no_MHC	METABRAIN
rs28362944	11	57365723	SERPING1	ENSG00000149131	bipolar	C	2138	unconditioned	unconditioned	1.7184e-40	0.79089	4.11364e-41	0.189309	0.0198014	91.562	NA	no_MHC	METABRAIN
rs28362944	11	57365723	SERPING1	ENSG00000149131	bipolar	C	2000	rs2729360	unconditioned	5.84846e-07	0.799401	1.3588e-07	0.185714	0.0148848	14.3519	NA	no_MHC	METABRAIN
rs28362944	11	57365723	SERPING1	ENSG00000149131	bipolar	C	1992	rs28362944	unconditioned	4.55705e-28	0.795412	1.05814e-28	0.184674	0.0199146	62.9557	NA	no_MHC	METABRAIN
rs28362944	11	57365723	SERPING1	ENSG00000149131	bipolar_noukb	C	2130	unconditioned	unconditioned	1.805e-40	0.832529	3.18668e-41	0.146961	0.0205103	91.5128	NA	no_MHC	METABRAIN
rs28362944	11	57365723	SERPING1	ENSG00000149131	bipolar_noukb	C	1996	rs2729360	unconditioned	6.15119e-07	0.840837	1.04251e-07	0.142489	0.0166731	14.3015	NA	no_MHC	METABRAIN
rs28362944	11	57365723	SERPING1	ENSG00000149131	bipolar_noukb	C	1988	rs28362944	unconditioned	4.78613e-28	0.837563	8.10427e-29	0.141803	0.0206343	62.9067	NA	no_MHC	METABRAIN
rs28362944	11	57365723	SERPING1	ENSG00000149131	depression_Als_noukb_included	C	2059	unconditioned	unconditioned	7.34389e-22	0.00202131	3.62587e-19	0.997974	4.99716e-06	48.663	NA	no_MHC	METABRAIN
rs28362944	11	57365723	SERPING1	ENSG00000149131	depression_Als_noukb_included	C	1899	rs2729360	rs2509805*	7.20865e-07	0.985294	8.59317e-09	0.0117424	0.00296299	14.1428	NA	no_MHC	METABRAIN
rs28362944	11	57365723	SERPING1	ENSG00000149131	depression_Als_noukb_included	C	1959	rs2729360	unconditioned	1.48879e-09	0.00203505	7.30076e-07	0.997955	8.92784e-06	20.3253	NA	no_MHC	METABRAIN
rs28362944	11	57365723	SERPING1	ENSG00000149131	depression_Als_noukb_included	C	1891	rs28362944	rs2509805*	5.63955e-28	0.983428	6.70872e-30	0.0116938	0.00487849	62.7426	NA	no_MHC	METABRAIN
rs28362944	11	57365723	SERPING1	ENSG00000149131	depression_Als_noukb_included	C	1950	rs28362944	unconditioned	3.47911e-12	0.00203504	1.7061e-09	0.997949	1.57573e-05	26.3842	NA	no_MHC	METABRAIN
rs28362944	11	57365723	SERPING1	ENSG00000149131	depression_Als_noukb_included	C	1897	unconditioned	rs2509805*	3.58383e-19	4.26409e-21	0.985858	0.0117275	0.00241463	42.4727	NA	no_MHC	METABRAIN
rs28362944	11	57365723	SERPING1	ENSG00000149131	depression_Als_ukb_included	C	2135	unconditioned	unconditioned	1.42273e-45	6.55734e-06	2.16967e-40	0.999993	3.7881e-08	103.264	NA	no_MHC	METABRAIN
rs28362944	11	57365723	SERPING1	ENSG00000149131	depression_Als_ukb_included	C	1928	rs2729360	rs2509805*	6.63179e-07	0.906438	6.37776e-08	0.0871653	0.00639631	14.2262	NA	no_MHC	METABRAIN
rs28362944	11	57365723	SERPING1	ENSG00000149131	depression_Als_ukb_included	C	1990	rs2729360	unconditioned	4.80745e-12	6.57132e-06	7.31576e-07	0.999993	5.93429e-08	26.0609	NA	no_MHC	METABRAIN
rs28362944	11	57365723	SERPING1	ENSG00000149131	depression_Als_ukb_included	C	1920	rs28362944	rs2509805*	5.20866e-28	0.907953	5.00485e-29	0.0872378	0.00480905	62.8221	NA	no_MHC	METABRAIN
rs28362944	11	57365723	SERPING1	ENSG00000149131	depression_Als_ukb_included	C	1982	rs28362944	unconditioned	3.76022e-33	6.57132e-06	5.72212e-28	0.999993	3.79618e-08	74.6608	NA	no_MHC	METABRAIN
rs28362944	11	57365723	SERPING1	ENSG00000149131	depression_Als_ukb_included	C	1928	unconditioned	rs2509805*	1.97939e-40	1.90364e-41	0.907882	0.0873089	0.00480867	91.4206	NA	no_MHC	METABRAIN
rs28362944	11	57365723	SERPING1	ENSG00000149131	schizophrenia	C	2155	unconditioned	unconditioned	7.72464e-44	0.000356134	2.16821e-40	0.999621	2.3246e-05	99.2693	NA	no_MHC	METABRAIN
rs28362944	11	57365723	SERPING1	ENSG00000149131	schizophrenia	C	1946	rs2729360	rs11229113*	6.7462e-07	0.922159	5.05694e-08	0.0691161	0.00872421	14.2091	NA	no_MHC	METABRAIN
rs28362944	11	57365723	SERPING1	ENSG00000149131	schizophrenia	C	2003	rs2729360	unconditioned	2.67635e-10	0.000365834	7.3128e-07	0.999596	3.725e-05	22.0414	NA	no_MHC	METABRAIN
rs28362944	11	57365723	SERPING1	ENSG00000149131	schizophrenia	C	1938	rs28362944	rs11229113*	5.05774e-28	0.884587	3.79188e-29	0.0662699	0.0491434	62.8515	NA	no_MHC	METABRAIN
rs28362944	11	57365723	SERPING1	ENSG00000149131	schizophrenia	C	1995	rs28362944	unconditioned	2.09278e-31	0.000365839	5.71826e-28	0.99961	2.38795e-05	70.6416	NA	no_MHC	METABRAIN
rs28362944	11	57365723	SERPING1	ENSG00000149131	schizophrenia	C	1947	unconditioned	rs11229113*	1.92428e-40	1.4435e-41	0.884553	0.0663059	0.0491415	91.4489	NA	no_MHC	METABRAIN
rs28473763	16	12070183	TNFRSF17	ENSG00000048462	adhd	C	2927	unconditioned	unconditioned	0	0.926483	0	0.0566445	0.0168724	851.904	NA	no_MHC	METABRAIN
rs28473763	16	12070183	TNFRSF17	ENSG00000048462	adhd	C	2813	rs393329*	unconditioned	0.49544	0.445483	0.0288452	0.0259323	0.00429947	0.702309	NA	no_MHC	METABRAIN
rs28473763	16	12070183	TNFRSF17	ENSG00000048462	alzheimers	C	3846	unconditioned	unconditioned	0	0.936433	0	0.0622514	0.00131601	852.072	NA	no_MHC	METABRAIN
rs28473763	16	12070183	TNFRSF17	ENSG00000048462	alzheimers	C	3106	rs393329*	unconditioned	0.394698	0.550834	0.0217414	0.0303395	0.002387	0.929634	NA	no_MHC	METABRAIN
rs28473763	16	12070183	TNFRSF17	ENSG00000048462	alzheimers_noukb	C	3956	unconditioned	unconditioned	0	0.900601	0	0.0923286	0.00706993	852.153	NA	no_MHC	METABRAIN
rs28473763	16	12070183	TNFRSF17	ENSG00000048462	alzheimers_noukb	C	3121	rs393329*	unconditioned	0.382108	0.558391	0.0219323	0.0320452	0.00552398	0.962053	NA	no_MHC	METABRAIN
rs28473763	16	12070183	TNFRSF17	ENSG00000048462	anxiety_cc	C	2595	unconditioned	unconditioned	0	0.898531	0	0.0877593	0.0137096	852.102	NA	no_MHC	METABRAIN
rs28473763	16	12070183	TNFRSF17	ENSG00000048462	anxiety_cc	C	2496	rs393329*	unconditioned	0.379703	0.52412	0.0344402	0.047525	0.0142113	0.968365	NA	no_MHC	METABRAIN
rs28473763	16	12070183	TNFRSF17	ENSG00000048462	asd	C	3399	unconditioned	unconditioned	0	0.889117	0	0.101683	0.00919999	852.121	NA	no_MHC	METABRAIN
rs28473763	16	12070183	TNFRSF17	ENSG00000048462	asd	C	3024	rs393329*	unconditioned	0.382681	0.532062	0.0328347	0.0456451	0.00677713	0.960554	NA	no_MHC	METABRAIN
rs28473763	16	12070183	TNFRSF17	ENSG00000048462	bipolar	C	3438	unconditioned	unconditioned	0	0.857501	0	0.118121	0.0243779	851.992	NA	no_MHC	METABRAIN
rs28473763	16	12070183	TNFRSF17	ENSG00000048462	bipolar	C	3000	rs393329*	unconditioned	0.471615	0.433582	0.0464501	0.0426986	0.00565433	0.751593	NA	no_MHC	METABRAIN
rs28473763	16	12070183	TNFRSF17	ENSG00000048462	bipolar_noukb	C	3432	unconditioned	unconditioned	0	0.869733	0	0.108688	0.0215793	851.978	NA	no_MHC	METABRAIN
rs28473763	16	12070183	TNFRSF17	ENSG00000048462	bipolar_noukb	C	3002	rs393329*	unconditioned	0.473394	0.435326	0.0446488	0.0410528	0.00557826	0.747828	NA	no_MHC	METABRAIN
rs28473763	16	12070183	TNFRSF17	ENSG00000048462	depression_Als_noukb_included	C	3252	unconditioned	unconditioned	0	0.964642	0	0.0328341	0.00252376	851.854	NA	no_MHC	METABRAIN
rs28473763	16	12070183	TNFRSF17	ENSG00000048462	depression_Als_noukb_included	C	2895	rs393329*	unconditioned	0.507698	0.463199	0.0141021	0.0128639	0.00213684	0.677868	NA	no_MHC	METABRAIN
rs28473763	16	12070183	TNFRSF17	ENSG00000048462	depression_Als_ukb_included	C	3399	unconditioned	unconditioned	0	0.179605	0	0.819703	0.000692566	853.55	NA	no_MHC	METABRAIN
rs28473763	16	12070183	TNFRSF17	ENSG00000048462	depression_Als_ukb_included	C	2970	rs393329*	unconditioned	0.0949859	0.0872216	0.418908	0.384652	0.0142325	2.35403	NA	no_MHC	METABRAIN
rs28473763	16	12070183	TNFRSF17	ENSG00000048462	schizophrenia	C	3457	unconditioned	unconditioned	0	0.0885237	0	0.0377803	0.873696	854.265	NA	no_MHC	METABRAIN
rs28485784	4	7859874	AFAP1	ENSG00000196526	adhd	C	3978	unconditioned	unconditioned	7.3864e-09	0.91476	6.46763e-10	0.0800924	0.00514802	18.7236	NA	no_MHC	METABRAIN
rs28485784	4	7859874	AFAP1	ENSG00000196526	adhd	C	3782	rs28485784*	unconditioned	0.0717216	0.839844	0.00592219	0.0693343	0.0131782	2.63496	NA	no_MHC	METABRAIN
rs28485784	4	7859874	AFAP1	ENSG00000196526	alzheimers	C	5220	unconditioned	unconditioned	7.4103e-09	0.926286	5.79465e-10	0.0724317	0.00128242	18.7204	NA	no_MHC	METABRAIN
rs28485784	4	7859874	AFAP1	ENSG00000196526	alzheimers	C	4221	rs28485784*	unconditioned	0.0688508	0.866628	0.00413764	0.0520724	0.00831087	2.67581	NA	no_MHC	METABRAIN
rs28485784	4	7859874	AFAP1	ENSG00000196526	alzheimers_noukb	C	5338	unconditioned	unconditioned	6.88462e-09	0.860499	1.07774e-09	0.134701	0.0048002	18.794	NA	no_MHC	METABRAIN
rs28485784	4	7859874	AFAP1	ENSG00000196526	alzheimers_noukb	C	4248	rs28485784*	unconditioned	0.066006	0.83284	0.00621068	0.0783475	0.0165962	2.71801	NA	no_MHC	METABRAIN
rs28485784	4	7859874	AFAP1	ENSG00000196526	anxiety_cc	C	3868	unconditioned	unconditioned	5.44041e-09	0.678987	1.85578e-09	0.231519	0.0894935	19.0294	NA	no_MHC	METABRAIN
rs28485784	4	7859874	AFAP1	ENSG00000196526	anxiety_cc	C	3618	rs28485784*	unconditioned	0.0552647	0.679611	0.0179041	0.220146	0.0270736	2.89562	NA	no_MHC	METABRAIN
rs28485784	4	7859874	AFAP1	ENSG00000196526	asd	C	4571	unconditioned	unconditioned	6.95129e-09	0.86844	9.81678e-10	0.122634	0.00892586	18.7843	NA	no_MHC	METABRAIN
rs28485784	4	7859874	AFAP1	ENSG00000196526	asd	C	4141	rs28485784*	unconditioned	0.0658899	0.827685	0.00677129	0.0850438	0.0146105	2.71977	NA	no_MHC	METABRAIN
rs28485784	4	7859874	AFAP1	ENSG00000196526	bipolar	C	4751	unconditioned	unconditioned	7.25308e-09	0.901859	7.48378e-10	0.0930493	0.00509185	18.7418	NA	no_MHC	METABRAIN
rs28485784	4	7859874	AFAP1	ENSG00000196526	bipolar	C	4128	rs28485784*	unconditioned	0.0712702	0.839632	0.00578939	0.0681894	0.0151194	2.64128	NA	no_MHC	METABRAIN
rs28485784	4	7859874	AFAP1	ENSG00000196526	bipolar_noukb	C	4742	unconditioned	unconditioned	7.15968e-09	0.890252	8.42261e-10	0.104724	0.00502467	18.7548	NA	no_MHC	METABRAIN
rs28485784	4	7859874	AFAP1	ENSG00000196526	bipolar_noukb	C	4126	rs28485784*	unconditioned	0.0707099	0.83669	0.00615672	0.0728371	0.013606	2.64917	NA	no_MHC	METABRAIN
rs28485784	4	7859874	AFAP1	ENSG00000196526	depression_Als_noukb_included	C	4580	unconditioned	unconditioned	4.88744e-09	0.607633	3.07034e-09	0.381711	0.0106562	19.1366	NA	no_MHC	METABRAIN
rs28485784	4	7859874	AFAP1	ENSG00000196526	depression_Als_noukb_included	C	4070	rs28485784*	unconditioned	0.0468961	0.554674	0.0289165	0.341989	0.0275239	3.05982	NA	no_MHC	METABRAIN
rs28485784	4	7859874	AFAP1	ENSG00000196526	depression_Als_ukb_included	C	4665	unconditioned	unconditioned	5.09834e-09	0.633598	2.70811e-09	0.336521	0.02988	19.0944	NA	no_MHC	METABRAIN
rs28485784	4	7859874	AFAP1	ENSG00000196526	depression_Als_ukb_included	C	4098	rs28485784*	unconditioned	0.0492928	0.583163	0.0258015	0.30521	0.0365328	3.00998	NA	no_MHC	METABRAIN
rs28485784	4	7859874	AFAP1	ENSG00000196526	schizophrenia	C	4784	unconditioned	unconditioned	6.83681e-09	0.850184	9.50017e-10	0.118107	0.0317093	18.8009	NA	no_MHC	METABRAIN
rs28485784	4	7859874	AFAP1	ENSG00000196526	schizophrenia	C	4134	rs28485784*	unconditioned	0.0695733	0.822445	0.00763718	0.0902712	0.0100734	2.66538	NA	no_MHC	METABRAIN
rs28634968	22	50347850	CRELD2	ENSG00000184164	adhd	C	2327	unconditioned	unconditioned	0.00279405	0.488324	0.00286294	0.500357	0.0056622	5.88026	NA	no_MHC	METABRAIN
rs28634968	22	50347850	CRELD2	ENSG00000184164	adhd	C	2236	rs62234024*	unconditioned	0.411039	0.0634495	0.420097	0.064807	0.0406074	0.889066	NA	no_MHC	METABRAIN
rs28634968	22	50347850	CRELD2	ENSG00000184164	alzheimers	C	3867	unconditioned	unconditioned	0.000585066	0.924574	4.17523e-05	0.0659719	0.00882742	7.44379	NA	no_MHC	METABRAIN
rs28634968	22	50347850	CRELD2	ENSG00000184164	alzheimers	C	2889	rs62234024*	unconditioned	0.807614	0.161877	0.0225349	0.00451341	0.00346074	0.213672	NA	no_MHC	METABRAIN
rs28634968	22	50347850	CRELD2	ENSG00000184164	alzheimers_noukb	C	3947	unconditioned	unconditioned	0.000528013	0.834057	9.94579e-05	0.157097	0.00821841	7.54639	NA	no_MHC	METABRAIN
rs28634968	22	50347850	CRELD2	ENSG00000184164	alzheimers_noukb	C	2901	rs62234024*	unconditioned	0.783042	0.15751	0.0463948	0.00932868	0.00372361	0.244568	NA	no_MHC	METABRAIN
rs28634968	22	50347850	CRELD2	ENSG00000184164	anxiety_cc	C	2688	unconditioned	unconditioned	0.000554664	0.8615	6.27435e-05	0.0974123	0.0404701	7.49715	NA	no_MHC	METABRAIN
rs28634968	22	50347850	CRELD2	ENSG00000184164	anxiety_cc	C	2448	rs62234024*	unconditioned	0.798687	0.107276	0.078644	0.0105583	0.00483417	0.224786	NA	no_MHC	METABRAIN
rs28634968	22	50347850	CRELD2	ENSG00000184164	asd	C	3346	unconditioned	unconditioned	0.000695072	0.870287	7.97622e-05	0.0998397	0.0290984	7.27149	NA	no_MHC	METABRAIN
rs28634968	22	50347850	CRELD2	ENSG00000184164	asd	C	2835	rs62234024*	unconditioned	0.760644	0.148825	0.0713302	0.013951	0.00524975	0.27359	NA	no_MHC	METABRAIN
rs28634968	22	50347850	CRELD2	ENSG00000184164	bipolar	C	3414	unconditioned	unconditioned	0.000525459	0.824596	9.2078e-05	0.144466	0.0303197	7.55124	NA	no_MHC	METABRAIN
rs28634968	22	50347850	CRELD2	ENSG00000184164	bipolar	C	2780	rs62234024*	unconditioned	0.739073	0.139936	0.0976593	0.0184859	0.0048462	0.302359	NA	no_MHC	METABRAIN
rs28634968	22	50347850	CRELD2	ENSG00000184164	bipolar_noukb	C	3412	unconditioned	unconditioned	0.000545075	0.855322	7.82106e-05	0.122705	0.0213499	7.51459	NA	no_MHC	METABRAIN
rs28634968	22	50347850	CRELD2	ENSG00000184164	bipolar_noukb	C	2780	rs62234024*	unconditioned	0.751363	0.14232	0.0856815	0.0162249	0.00441066	0.285866	NA	no_MHC	METABRAIN
rs28634968	22	50347850	CRELD2	ENSG00000184164	depression_Als_noukb_included	C	3316	unconditioned	unconditioned	0.00059453	0.929555	4.25866e-05	0.0665814	0.00322596	7.42774	NA	no_MHC	METABRAIN
rs28634968	22	50347850	CRELD2	ENSG00000184164	depression_Als_noukb_included	C	2726	rs62234024*	unconditioned	0.798643	0.148196	0.0422248	0.00783213	0.00310369	0.224841	NA	no_MHC	METABRAIN
rs28634968	22	50347850	CRELD2	ENSG00000184164	depression_Als_ukb_included	C	3340	unconditioned	unconditioned	0.000608166	0.946686	3.22341e-05	0.0501738	0.00250026	7.40506	NA	no_MHC	METABRAIN
rs28634968	22	50347850	CRELD2	ENSG00000184164	depression_Als_ukb_included	C	2731	rs62234024*	unconditioned	0.809066	0.150339	0.0322774	0.00599539	0.00232295	0.211875	NA	no_MHC	METABRAIN
rs28634968	22	50347850	CRELD2	ENSG00000184164	schizophrenia	C	3437	unconditioned	unconditioned	8.11903e-07	0.00127408	0.000632339	0.992289	0.00580335	14.0239	NA	no_MHC	METABRAIN
rs28634968	22	50347850	CRELD2	ENSG00000184164	schizophrenia	C	2728	rs62234024*	rs6520064*	0.706202	0.132942	0.127117	0.0239199	0.00981906	0.347854	NA	no_MHC	METABRAIN
rs28634968	22	50347850	CRELD2	ENSG00000184164	schizophrenia	C	2784	rs62234024*	unconditioned	0.00105703	0.000200449	0.822514	0.155957	0.0202719	6.85229	NA	no_MHC	METABRAIN
rs28634968	22	50347850	CRELD2	ENSG00000184164	schizophrenia	C	2738	unconditioned	rs6520064*	0.000926343	0.000166818	0.841129	0.151466	0.00631204	6.98427	NA	no_MHC	METABRAIN
rs2884767	2	207417921	ADAM23	ENSG00000114948	adhd	C	2395	unconditioned	unconditioned	3.84657e-15	0.921894	2.93851e-16	0.0704185	0.00768766	33.1916	NA	no_MHC	METABRAIN
rs2884767	2	207417921	ADAM23	ENSG00000114948	adhd	C	2293	rs2884767*	unconditioned	0.0270037	0.895211	0.00195504	0.0648012	0.0110293	3.61178	NA	no_MHC	METABRAIN
rs2884767	2	207417921	ADAM23	ENSG00000114948	alzheimers	C	2974	unconditioned	unconditioned	3.97744e-15	0.970863	8.90519e-17	0.0217295	0.00740705	33.1581	NA	no_MHC	METABRAIN
rs2884767	2	207417921	ADAM23	ENSG00000114948	alzheimers	C	2413	rs2884767*	unconditioned	0.0286633	0.950929	0.000417778	0.013854	0.00613549	3.55214	NA	no_MHC	METABRAIN
rs2884767	2	207417921	ADAM23	ENSG00000114948	alzheimers_noukb	C	3031	unconditioned	unconditioned	3.70468e-15	0.908684	3.02385e-16	0.0741518	0.0171639	33.2292	NA	no_MHC	METABRAIN
rs2884767	2	207417921	ADAM23	ENSG00000114948	alzheimers_noukb	C	2426	rs2884767*	unconditioned	0.026562	0.881272	0.00134095	0.0444436	0.0463819	3.62827	NA	no_MHC	METABRAIN
rs2884767	2	207417921	ADAM23	ENSG00000114948	anxiety_cc	C	2097	unconditioned	unconditioned	3.7148e-15	0.905199	2.99553e-16	0.0729713	0.0218296	33.2265	NA	no_MHC	METABRAIN
rs2884767	2	207417921	ADAM23	ENSG00000114948	anxiety_cc	C	2038	rs2884767*	unconditioned	0.0263416	0.868283	0.00202605	0.0667472	0.0366022	3.63661	NA	no_MHC	METABRAIN
rs2884767	2	207417921	ADAM23	ENSG00000114948	asd	C	2588	unconditioned	unconditioned	3.19572e-15	0.780087	8.72012e-16	0.212854	0.00705848	33.377	NA	no_MHC	METABRAIN
rs2884767	2	207417921	ADAM23	ENSG00000114948	asd	C	2407	rs2884767*	unconditioned	0.0216771	0.719135	0.00538929	0.178714	0.0750842	3.8315	NA	no_MHC	METABRAIN
rs2884767	2	207417921	ADAM23	ENSG00000114948	bipolar	C	2466	unconditioned	unconditioned	3.61093e-15	0.865339	5.28992e-16	0.126762	0.00789879	33.2548	NA	no_MHC	METABRAIN
rs2884767	2	207417921	ADAM23	ENSG00000114948	bipolar	C	2321	rs2884767*	unconditioned	0.0255058	0.845519	0.00348417	0.11549	0.0100009	3.66885	NA	no_MHC	METABRAIN
rs2884767	2	207417921	ADAM23	ENSG00000114948	bipolar_noukb	C	2465	unconditioned	unconditioned	3.6329e-15	0.870382	5.06746e-16	0.1214	0.00821859	33.2487	NA	no_MHC	METABRAIN
rs2884767	2	207417921	ADAM23	ENSG00000114948	bipolar_noukb	C	2321	rs2884767*	unconditioned	0.0255675	0.847586	0.00341664	0.113255	0.0101752	3.66643	NA	no_MHC	METABRAIN
rs2884767	2	207417921	ADAM23	ENSG00000114948	depression_Als_noukb_included	C	2368	unconditioned	unconditioned	4.04301e-15	0.968823	1.1623e-16	0.0278487	0.0033284	33.1418	NA	no_MHC	METABRAIN
rs2884767	2	207417921	ADAM23	ENSG00000114948	depression_Als_noukb_included	C	2265	rs2884767*	unconditioned	0.0275963	0.914668	0.000749509	0.02481	0.0321759	3.59007	NA	no_MHC	METABRAIN
rs2884767	2	207417921	ADAM23	ENSG00000114948	depression_Als_ukb_included	C	2452	unconditioned	unconditioned	3.92981e-15	0.94156	2.35086e-16	0.0563231	0.00211681	33.1702	NA	no_MHC	METABRAIN
rs2884767	2	207417921	ADAM23	ENSG00000114948	depression_Als_ukb_included	C	2303	rs2884767*	unconditioned	0.0277204	0.918904	0.00133591	0.0442763	0.00776367	3.58559	NA	no_MHC	METABRAIN
rs2884767	2	207417921	ADAM23	ENSG00000114948	schizophrenia	C	2489	unconditioned	unconditioned	1.90351e-15	0.456142	2.26094e-15	0.541792	0.0020657	33.8951	NA	no_MHC	METABRAIN
rs2884767	2	207417921	ADAM23	ENSG00000114948	schizophrenia	C	2326	rs2884767*	unconditioned	0.0134583	0.446167	0.0156913	0.520192	0.00449144	4.30816	NA	no_MHC	METABRAIN
rs2898945	17	48553916	CHAD	ENSG00000136457	adhd	C	2183	unconditioned	unconditioned	6.46298e-182	0.831684	1.27792e-182	0.164445	0.00387119	417.204	NA	no_MHC	METABRAIN
rs2898945	17	48553916	CHAD	ENSG00000136457	adhd	C	2005	rs2898945	unconditioned	4.21252e-43	0.83506	8.12466e-44	0.161053	0.0038869	97.5731	NA	no_MHC	METABRAIN
rs2898945	17	48553916	CHAD	ENSG00000136457	adhd	C	2004	rs6504659	unconditioned	0.680586	0.151889	0.131261	0.029287	0.00697689	0.384801	NA	no_MHC	METABRAIN
rs2898945	17	48553916	CHAD	ENSG00000136457	alzheimers	C	2929	unconditioned	unconditioned	6.55826e-182	0.961575	2.47965e-183	0.0363547	0.00207028	417.19	NA	no_MHC	METABRAIN
rs2898945	17	48553916	CHAD	ENSG00000136457	alzheimers	C	2159	rs2898945	unconditioned	4.94013e-43	0.976558	1.0796e-44	0.0213394	0.00210254	97.4138	NA	no_MHC	METABRAIN
rs2898945	17	48553916	CHAD	ENSG00000136457	alzheimers	C	2160	rs6504659	unconditioned	0.0141164	0.953452	0.000308801	0.0208458	0.0112773	4.26042	NA	no_MHC	METABRAIN
rs2898945	17	48553916	CHAD	ENSG00000136457	alzheimers_noukb	C	3008	unconditioned	unconditioned	4.69819e-182	0.688545	1.72061e-182	0.252105	0.0593504	417.523	NA	no_MHC	METABRAIN
rs2898945	17	48553916	CHAD	ENSG00000136457	alzheimers_noukb	C	2178	rs2898945	unconditioned	3.59128e-43	0.709869	1.15855e-43	0.228943	0.0611884	97.7326	NA	no_MHC	METABRAIN
rs2898945	17	48553916	CHAD	ENSG00000136457	alzheimers_noukb	C	2179	rs6504659	unconditioned	0.0106878	0.721888	0.00344789	0.232851	0.0311255	4.53865	NA	no_MHC	METABRAIN
rs2898945	17	48553916	CHAD	ENSG00000136457	anxiety_cc	C	1973	unconditioned	unconditioned	6.35238e-182	0.908128	4.72877e-183	0.0675776	0.0242949	417.222	NA	no_MHC	METABRAIN
rs2898945	17	48553916	CHAD	ENSG00000136457	anxiety_cc	C	1789	rs2898945	unconditioned	4.66373e-43	0.923638	2.6093e-44	0.0516517	0.0247098	97.4713	NA	no_MHC	METABRAIN
rs2898945	17	48553916	CHAD	ENSG00000136457	anxiety_cc	C	1790	rs6504659	unconditioned	0.0134023	0.904933	0.000750391	0.0506365	0.0302774	4.31233	NA	no_MHC	METABRAIN
rs2898945	17	48553916	CHAD	ENSG00000136457	asd	C	2574	unconditioned	unconditioned	2.40509e-182	0.346323	4.52258e-182	0.651229	0.0024483	418.193	NA	no_MHC	METABRAIN
rs2898945	17	48553916	CHAD	ENSG00000136457	asd	C	2151	rs2898945	unconditioned	2.00737e-43	0.396846	3.03676e-43	0.600348	0.00280548	98.3143	NA	no_MHC	METABRAIN
rs2898945	17	48553916	CHAD	ENSG00000136457	asd	C	2152	rs6504659	unconditioned	0.00578094	0.390468	0.0087455	0.590701	0.00430503	5.15319	NA	no_MHC	METABRAIN
rs2898945	17	48553916	CHAD	ENSG00000136457	bipolar	C	2569	unconditioned	unconditioned	3.77006e-182	0.499854	3.55381e-182	0.471154	0.028992	417.743	NA	no_MHC	METABRAIN
rs2898945	17	48553916	CHAD	ENSG00000136457	bipolar	C	2119	rs2898945	unconditioned	2.58296e-43	0.510621	2.32584e-43	0.459762	0.0296165	98.0622	NA	no_MHC	METABRAIN
rs2898945	17	48553916	CHAD	ENSG00000136457	bipolar	C	2118	rs6504659	unconditioned	0.410077	0.0948315	0.369233	0.0853456	0.0405127	0.89141	NA	no_MHC	METABRAIN
rs2898945	17	48553916	CHAD	ENSG00000136457	bipolar_noukb	C	2566	unconditioned	unconditioned	3.71695e-182	0.493019	3.59661e-182	0.477026	0.0299553	417.758	NA	no_MHC	METABRAIN
rs2898945	17	48553916	CHAD	ENSG00000136457	bipolar_noukb	C	2124	rs2898945	unconditioned	2.53888e-43	0.501819	2.36636e-43	0.467691	0.03049	98.0794	NA	no_MHC	METABRAIN
rs2898945	17	48553916	CHAD	ENSG00000136457	bipolar_noukb	C	2123	rs6504659	unconditioned	0.404451	0.0937925	0.376944	0.0873763	0.0374362	0.905225	NA	no_MHC	METABRAIN
rs2898945	17	48553916	CHAD	ENSG00000136457	depression_Als_noukb_included	C	2470	unconditioned	unconditioned	6.57234e-182	0.865576	5.95738e-183	0.0784026	0.056021	417.188	NA	no_MHC	METABRAIN
rs2898945	17	48553916	CHAD	ENSG00000136457	depression_Als_noukb_included	C	2099	rs2898945	unconditioned	4.41455e-43	0.872708	3.5847e-44	0.0708092	0.0564826	97.5263	NA	no_MHC	METABRAIN
rs2898945	17	48553916	CHAD	ENSG00000136457	depression_Als_noukb_included	C	2098	rs6504659	unconditioned	0.746889	0.171341	0.0606005	0.0138949	0.00727449	0.291839	NA	no_MHC	METABRAIN
rs2898945	17	48553916	CHAD	ENSG00000136457	depression_Als_ukb_included	C	2539	unconditioned	unconditioned	7.03018e-182	0.926765	5.08783e-183	0.067065	0.00617	417.12	NA	no_MHC	METABRAIN
rs2898945	17	48553916	CHAD	ENSG00000136457	depression_Als_ukb_included	C	2106	rs2898945	unconditioned	4.71805e-43	0.932764	3.0871e-44	0.0610261	0.00620994	97.4598	NA	no_MHC	METABRAIN
rs2898945	17	48553916	CHAD	ENSG00000136457	depression_Als_ukb_included	C	2105	rs6504659	unconditioned	0.75673	0.174702	0.049509	0.0114222	0.00763682	0.278749	NA	no_MHC	METABRAIN
rs2898945	17	48553916	CHAD	ENSG00000136457	schizophrenia	C	2634	unconditioned	unconditioned	6.34999e-182	0.842248	1.09086e-182	0.144676	0.0130756	417.222	NA	no_MHC	METABRAIN
rs2898945	17	48553916	CHAD	ENSG00000136457	schizophrenia	C	2123	rs2898945	unconditioned	4.32519e-43	0.855061	6.66071e-44	0.131665	0.0132745	97.5467	NA	no_MHC	METABRAIN
rs2898945	17	48553916	CHAD	ENSG00000136457	schizophrenia	C	2122	rs6504659	unconditioned	0.692219	0.160562	0.10659	0.0247078	0.0159215	0.367853	NA	no_MHC	METABRAIN
rs2919872	2	88428571	FABP1	ENSG00000163586	adhd	C	1357	unconditioned	unconditioned	1.0878e-259	0.972162	2.53703e-261	0.0226681	0.00516949	596.285	NA	no_MHC	METABRAIN
rs2919872	2	88428571	FABP1	ENSG00000163586	adhd	C	1304	rs10469888	unconditioned	8.6019e-05	0.973243	1.87702e-06	0.0212317	0.00543768	9.36094	NA	no_MHC	METABRAIN
rs2919872	2	88428571	FABP1	ENSG00000163586	adhd	C	1304	rs17350803	unconditioned	7.54281e-22	0.973934	1.64619e-23	0.021251	0.00481526	48.6363	NA	no_MHC	METABRAIN
rs2919872	2	88428571	FABP1	ENSG00000163586	adhd	C	1300	rs6735524	unconditioned	4.00764e-58	0.973053	8.73697e-60	0.0212076	0.00573904	132.162	NA	no_MHC	METABRAIN
rs2919872	2	88428571	FABP1	ENSG00000163586	alzheimers	C	1917	unconditioned	unconditioned	7.19213e-260	0.979336	1.43352e-261	0.0195187	0.00114493	596.699	NA	no_MHC	METABRAIN
rs2919872	2	88428571	FABP1	ENSG00000163586	alzheimers	C	1461	rs10469888	unconditioned	8.71719e-05	0.985772	1.01991e-06	0.0115309	0.00260857	9.34763	NA	no_MHC	METABRAIN
rs2919872	2	88428571	FABP1	ENSG00000163586	alzheimers	C	1460	rs17350803	unconditioned	7.66788e-22	0.98696	8.94245e-24	0.0115086	0.00153154	48.6198	NA	no_MHC	METABRAIN
rs2919872	2	88428571	FABP1	ENSG00000163586	alzheimers	C	1456	rs6735524	unconditioned	4.1088e-58	0.987316	4.79061e-60	0.0115103	0.00117378	132.137	NA	no_MHC	METABRAIN
rs2919872	2	88428571	FABP1	ENSG00000163586	alzheimers_noukb	C	2047	unconditioned	unconditioned	6.35769e-260	0.928373	4.47906e-261	0.0653986	0.00622868	596.822	NA	no_MHC	METABRAIN
rs2919872	2	88428571	FABP1	ENSG00000163586	alzheimers_noukb	C	1471	rs10469888	unconditioned	8.52389e-05	0.963843	2.41575e-06	0.0273074	0.00876183	9.37005	NA	no_MHC	METABRAIN
rs2919872	2	88428571	FABP1	ENSG00000163586	alzheimers_noukb	C	1470	rs17350803	unconditioned	7.51509e-22	0.966887	2.13088e-23	0.0274101	0.00570342	48.64	NA	no_MHC	METABRAIN
rs2919872	2	88428571	FABP1	ENSG00000163586	alzheimers_noukb	C	1466	rs6735524	unconditioned	4.02934e-58	0.966907	1.13916e-59	0.0273303	0.00576287	132.156	NA	no_MHC	METABRAIN
rs2919872	2	88428571	FABP1	ENSG00000163586	anxiety_cc	C	1368	unconditioned	unconditioned	8.20634e-260	0.936507	4.37215e-261	0.0498814	0.0136116	596.567	NA	no_MHC	METABRAIN
rs2919872	2	88428571	FABP1	ENSG00000163586	anxiety_cc	C	1259	rs10469888	unconditioned	8.2813e-05	0.936461	3.82478e-06	0.043231	0.0202209	9.39893	NA	no_MHC	METABRAIN
rs2919872	2	88428571	FABP1	ENSG00000163586	anxiety_cc	C	1258	rs17350803	unconditioned	7.32077e-22	0.943333	3.37269e-23	0.0434463	0.0132208	48.6662	NA	no_MHC	METABRAIN
rs2919872	2	88428571	FABP1	ENSG00000163586	anxiety_cc	C	1254	rs6735524	unconditioned	3.90906e-58	0.94272	1.79859e-59	0.0433613	0.0139187	132.187	NA	no_MHC	METABRAIN
rs2919872	2	88428571	FABP1	ENSG00000163586	asd	C	1615	unconditioned	unconditioned	7.95338e-260	0.900903	7.74733e-261	0.087745	0.011352	596.599	NA	no_MHC	METABRAIN
rs2919872	2	88428571	FABP1	ENSG00000163586	asd	C	1432	rs10469888	unconditioned	8.0663e-05	0.912182	7.02896e-06	0.0794792	0.00825155	9.42523	NA	no_MHC	METABRAIN
rs2919872	2	88428571	FABP1	ENSG00000163586	asd	C	1431	rs17350803	unconditioned	7.09432e-22	0.913225	6.18269e-23	0.0795803	0.00719433	48.6976	NA	no_MHC	METABRAIN
rs2919872	2	88428571	FABP1	ENSG00000163586	asd	C	1427	rs6735524	unconditioned	3.79358e-58	0.911862	3.30523e-59	0.079439	0.00869909	132.217	NA	no_MHC	METABRAIN
rs2919872	2	88428571	FABP1	ENSG00000163586	bipolar	C	1626	unconditioned	unconditioned	9.72758e-260	0.923608	7.25588e-261	0.0688852	0.00750688	596.397	NA	no_MHC	METABRAIN
rs2919872	2	88428571	FABP1	ENSG00000163586	bipolar	C	1380	rs10469888	unconditioned	8.31836e-05	0.94072	4.77144e-06	0.0539548	0.0052368	9.39446	NA	no_MHC	METABRAIN
rs2919872	2	88428571	FABP1	ENSG00000163586	bipolar	C	1380	rs17350803	unconditioned	7.3096e-22	0.941196	4.19865e-23	0.0540577	0.00474656	48.6677	NA	no_MHC	METABRAIN
rs2919872	2	88428571	FABP1	ENSG00000163586	bipolar	C	1376	rs6735524	unconditioned	3.91127e-58	0.941041	2.24298e-59	0.0539605	0.00499853	132.186	NA	no_MHC	METABRAIN
rs2919872	2	88428571	FABP1	ENSG00000163586	bipolar_noukb	C	1631	unconditioned	unconditioned	9.95774e-260	0.947425	4.67358e-261	0.0444585	0.00811621	596.374	NA	no_MHC	METABRAIN
rs2919872	2	88428571	FABP1	ENSG00000163586	bipolar_noukb	C	1384	rs10469888	unconditioned	8.52435e-05	0.964111	2.70133e-06	0.0305471	0.00525404	9.37	NA	no_MHC	METABRAIN
rs2919872	2	88428571	FABP1	ENSG00000163586	bipolar_noukb	C	1384	rs17350803	unconditioned	7.48551e-22	0.964418	2.37821e-23	0.0306354	0.00494655	48.6439	NA	no_MHC	METABRAIN
rs2919872	2	88428571	FABP1	ENSG00000163586	bipolar_noukb	C	1380	rs6735524	unconditioned	4.00076e-58	0.964399	1.2674e-59	0.030546	0.00505537	132.163	NA	no_MHC	METABRAIN
rs2919872	2	88428571	FABP1	ENSG00000163586	depression_Als_noukb_included	C	1508	unconditioned	unconditioned	1.0019e-259	0.935366	6.62389e-261	0.0618375	0.00279698	596.368	NA	no_MHC	METABRAIN
rs2919872	2	88428571	FABP1	ENSG00000163586	depression_Als_noukb_included	C	1345	rs10469888	unconditioned	8.28461e-05	0.936895	5.23444e-06	0.0591917	0.0038253	9.39853	NA	no_MHC	METABRAIN
rs2919872	2	88428571	FABP1	ENSG00000163586	depression_Als_noukb_included	C	1345	rs17350803	unconditioned	7.28868e-22	0.938464	4.60479e-23	0.0592874	0.00224891	48.6705	NA	no_MHC	METABRAIN
rs2919872	2	88428571	FABP1	ENSG00000163586	depression_Als_noukb_included	C	1341	rs6735524	unconditioned	3.90112e-58	0.938462	2.46375e-59	0.0592663	0.00227189	132.189	NA	no_MHC	METABRAIN
rs2919872	2	88428571	FABP1	ENSG00000163586	depression_Als_ukb_included	C	1578	unconditioned	unconditioned	1.06359e-259	0.980104	1.96032e-261	0.0180626	0.00183374	596.308	NA	no_MHC	METABRAIN
rs2919872	2	88428571	FABP1	ENSG00000163586	depression_Als_ukb_included	C	1375	rs10469888	unconditioned	8.70497e-05	0.984571	1.19751e-06	0.0135426	0.00179792	9.34903	NA	no_MHC	METABRAIN
rs2919872	2	88428571	FABP1	ENSG00000163586	depression_Als_ukb_included	C	1374	rs17350803	unconditioned	7.6402e-22	0.984392	1.05142e-23	0.0135448	0.00206369	48.6234	NA	no_MHC	METABRAIN
rs2919872	2	88428571	FABP1	ENSG00000163586	depression_Als_ukb_included	C	1370	rs6735524	unconditioned	4.08565e-58	0.984733	5.61686e-60	0.0135361	0.00173128	132.142	NA	no_MHC	METABRAIN
rs2919872	2	88428571	FABP1	ENSG00000163586	schizophrenia	C	1628	unconditioned	unconditioned	1.01248e-259	0.963505	3.2652e-261	0.0310672	0.00542783	596.357	NA	no_MHC	METABRAIN
rs2919872	2	88428571	FABP1	ENSG00000163586	schizophrenia	C	1377	rs10469888	unconditioned	8.61361e-05	0.974119	1.84848e-06	0.0208997	0.00489373	9.35958	NA	no_MHC	METABRAIN
rs2919872	2	88428571	FABP1	ENSG00000163586	schizophrenia	C	1377	rs17350803	unconditioned	7.54795e-22	0.971944	1.62644e-23	0.0209365	0.00711963	48.6356	NA	no_MHC	METABRAIN
rs2919872	2	88428571	FABP1	ENSG00000163586	schizophrenia	C	1373	rs6735524	unconditioned	4.04832e-58	0.97419	8.67999e-60	0.0208827	0.00492752	132.152	NA	no_MHC	METABRAIN
rs292002	1	22966490	C1QA	ENSG00000173372	adhd	C	2345	unconditioned	unconditioned	4.06329e-11	0.917447	3.18631e-12	0.0719328	0.0106203	23.9264	NA	no_MHC	METABRAIN
rs292002	1	22966490	C1QA	ENSG00000173372	adhd	C	2239	rs292002*	unconditioned	0.151853	0.777581	0.00867584	0.044408	0.0174816	1.88484	NA	no_MHC	METABRAIN
rs292002	1	22966490	C1QA	ENSG00000173372	alzheimers	C	2837	unconditioned	unconditioned	4.19784e-11	0.972498	1.04748e-12	0.0242632	0.00323857	23.8939	NA	no_MHC	METABRAIN
rs292002	1	22966490	C1QA	ENSG00000173372	alzheimers	C	2350	rs292002*	unconditioned	0.159469	0.821142	0.00251383	0.0129403	0.00393539	1.83591	NA	no_MHC	METABRAIN
rs292002	1	22966490	C1QA	ENSG00000173372	alzheimers_noukb	C	2881	unconditioned	unconditioned	3.96083e-11	0.915252	2.51628e-12	0.0581185	0.0266297	23.952	NA	no_MHC	METABRAIN
rs292002	1	22966490	C1QA	ENSG00000173372	alzheimers_noukb	C	2355	rs292002*	unconditioned	0.156184	0.80426	0.00561854	0.0289274	0.00501012	1.85672	NA	no_MHC	METABRAIN
rs292002	1	22966490	C1QA	ENSG00000173372	anxiety_cc	C	2116	unconditioned	unconditioned	3.90072e-11	0.897302	3.00553e-12	0.0691039	0.0335945	23.9673	NA	no_MHC	METABRAIN
rs292002	1	22966490	C1QA	ENSG00000173372	anxiety_cc	C	2037	rs292002*	unconditioned	0.15059	0.770581	0.010581	0.0541298	0.0141182	1.8932	NA	no_MHC	METABRAIN
rs292002	1	22966490	C1QA	ENSG00000173372	asd	C	2586	unconditioned	unconditioned	4.41509e-11	0.922844	3.14266e-12	0.0656766	0.0114794	23.8434	NA	no_MHC	METABRAIN
rs292002	1	22966490	C1QA	ENSG00000173372	asd	C	2345	rs292002*	unconditioned	0.152517	0.785206	0.0090267	0.0464655	0.00678432	1.88048	NA	no_MHC	METABRAIN
rs292002	1	22966490	C1QA	ENSG00000173372	bipolar	C	2597	unconditioned	unconditioned	4.10617e-11	0.929385	2.4144e-12	0.0546312	0.0159836	23.9159	NA	no_MHC	METABRAIN
rs292002	1	22966490	C1QA	ENSG00000173372	bipolar	C	2302	rs292002*	unconditioned	0.154193	0.792156	0.00727397	0.0373604	0.00901623	1.86955	NA	no_MHC	METABRAIN
rs292002	1	22966490	C1QA	ENSG00000173372	bipolar_noukb	C	2596	unconditioned	unconditioned	4.09397e-11	0.926745	2.56921e-12	0.0581435	0.015111	23.9189	NA	no_MHC	METABRAIN
rs292002	1	22966490	C1QA	ENSG00000173372	bipolar_noukb	C	2306	rs292002*	unconditioned	0.153987	0.791075	0.00750478	0.0385454	0.00888769	1.87089	NA	no_MHC	METABRAIN
rs292002	1	22966490	C1QA	ENSG00000173372	depression_Als_noukb_included	C	2485	unconditioned	unconditioned	3.67115e-11	0.830438	7.2888e-12	0.164873	0.00468909	24.0279	NA	no_MHC	METABRAIN
rs292002	1	22966490	C1QA	ENSG00000173372	depression_Als_noukb_included	C	2270	rs292002*	unconditioned	0.139309	0.697399	0.0266658	0.133489	0.00313679	1.97106	NA	no_MHC	METABRAIN
rs292002	1	22966490	C1QA	ENSG00000173372	depression_Als_ukb_included	C	2567	unconditioned	unconditioned	1.4948e-12	0.0338591	4.26448e-11	0.965956	0.000184791	27.229	NA	no_MHC	METABRAIN
rs292002	1	22966490	C1QA	ENSG00000173372	depression_Als_ukb_included	C	2289	rs292002*	unconditioned	0.00549462	0.0282234	0.156711	0.804948	0.00462292	5.20399	NA	no_MHC	METABRAIN
rs292002	1	22966490	C1QA	ENSG00000173372	schizophrenia	C	2617	unconditioned	unconditioned	4.14883e-11	0.939131	2.23318e-12	0.05054	0.0103294	23.9056	NA	no_MHC	METABRAIN
rs292002	1	22966490	C1QA	ENSG00000173372	schizophrenia	C	2311	rs292002*	unconditioned	0.155677	0.799847	0.00641992	0.0329795	0.00507566	1.85997	NA	no_MHC	METABRAIN
rs2973028	5	42746081	SELENOP	ENSG00000250722	adhd	C	2290	unconditioned	unconditioned	5.80667e-08	0.0385342	1.44799e-06	0.960918	0.000546115	16.6617	NA	no_MHC	METABRAIN
rs2973028	5	42746081	SELENOP	ENSG00000250722	adhd	C	2133	rs2973028*	unconditioned	0.0156324	0.0199187	0.389737	0.496524	0.0781878	4.15841	NA	no_MHC	METABRAIN
rs2973028	5	42746081	SELENOP	ENSG00000250722	alzheimers	C	2920	unconditioned	unconditioned	1.40488e-06	0.936115	9.41091e-08	0.0627068	0.00117659	13.4756	NA	no_MHC	METABRAIN
rs2973028	5	42746081	SELENOP	ENSG00000250722	alzheimers	C	2397	rs2973028*	unconditioned	0.388475	0.513847	0.0229139	0.0302643	0.0444992	0.945526	NA	no_MHC	METABRAIN
rs2973028	5	42746081	SELENOP	ENSG00000250722	alzheimers_noukb	C	2988	unconditioned	unconditioned	1.40299e-06	0.935327	8.91023e-08	0.0593963	0.00527486	13.4769	NA	no_MHC	METABRAIN
rs2973028	5	42746081	SELENOP	ENSG00000250722	alzheimers_noukb	C	2409	rs2973028*	unconditioned	0.411781	0.545201	0.0142705	0.0188844	0.00986269	0.887263	NA	no_MHC	METABRAIN
rs2973028	5	42746081	SELENOP	ENSG00000250722	anxiety_cc	C	1935	unconditioned	unconditioned	1.38433e-06	0.921997	9.60087e-08	0.0639299	0.0140717	13.4903	NA	no_MHC	METABRAIN
rs2973028	5	42746081	SELENOP	ENSG00000250722	anxiety_cc	C	1811	rs2973028*	unconditioned	0.812905	0.122439	0.0521298	0.00784704	0.00467951	0.207141	NA	no_MHC	METABRAIN
rs2973028	5	42746081	SELENOP	ENSG00000250722	asd	C	2484	unconditioned	unconditioned	1.40969e-06	0.917908	1.12892e-07	0.0734997	0.00859105	13.4721	NA	no_MHC	METABRAIN
rs2973028	5	42746081	SELENOP	ENSG00000250722	asd	C	2226	rs2973028*	unconditioned	0.400288	0.516294	0.0287794	0.0371022	0.0175366	0.91557	NA	no_MHC	METABRAIN
rs2973028	5	42746081	SELENOP	ENSG00000250722	bipolar	C	2460	unconditioned	unconditioned	1.41893e-06	0.941783	7.92418e-08	0.0525892	0.00562605	13.4656	NA	no_MHC	METABRAIN
rs2973028	5	42746081	SELENOP	ENSG00000250722	bipolar	C	2210	rs2973028*	unconditioned	0.413599	0.529561	0.0203169	0.0260027	0.0105207	0.882859	NA	no_MHC	METABRAIN
rs2973028	5	42746081	SELENOP	ENSG00000250722	bipolar_noukb	C	2454	unconditioned	unconditioned	1.42252e-06	0.94414	7.59102e-08	0.0503769	0.00548128	13.4631	NA	no_MHC	METABRAIN
rs2973028	5	42746081	SELENOP	ENSG00000250722	bipolar_noukb	C	2205	rs2973028*	unconditioned	0.41458	0.530787	0.0192534	0.0246393	0.01074	0.880488	NA	no_MHC	METABRAIN
rs2973028	5	42746081	SELENOP	ENSG00000250722	depression_Als_noukb_included	C	2361	unconditioned	unconditioned	1.2653e-06	0.837077	9.62075e-08	0.063548	0.0993741	13.5802	NA	no_MHC	METABRAIN
rs2973028	5	42746081	SELENOP	ENSG00000250722	depression_Als_noukb_included	C	2157	rs2973028*	unconditioned	0.425257	0.513031	0.0258296	0.0311562	0.00472602	0.855062	NA	no_MHC	METABRAIN
rs2973028	5	42746081	SELENOP	ENSG00000250722	depression_Als_ukb_included	C	2418	unconditioned	unconditioned	2.05526e-07	0.136415	4.91633e-07	0.325777	0.537807	15.3977	NA	no_MHC	METABRAIN
rs2973028	5	42746081	SELENOP	ENSG00000250722	depression_Als_ukb_included	C	2181	rs2973028*	unconditioned	0.152367	0.194411	0.283678	0.361949	0.00759473	1.88146	NA	no_MHC	METABRAIN
rs2973028	5	42746081	SELENOP	ENSG00000250722	schizophrenia	C	2462	unconditioned	unconditioned	1.41324e-06	0.937984	8.6083e-08	0.0571295	0.00488456	13.4696	NA	no_MHC	METABRAIN
rs2973028	5	42746081	SELENOP	ENSG00000250722	schizophrenia	C	2211	rs2973028*	unconditioned	0.415646	0.531685	0.0185037	0.0236591	0.0105063	0.877922	NA	no_MHC	METABRAIN
rs304081	3	4529875	SUMF1	ENSG00000144455	adhd	C	3004	unconditioned	unconditioned	5.7028e-48	0.918771	4.69733e-49	0.0756726	0.00555609	108.783	NA	no_MHC	METABRAIN
rs304081	3	4529875	SUMF1	ENSG00000144455	adhd	C	2831	rs1351950	unconditioned	0.00669568	0.916125	0.000513592	0.070265	0.00640069	5.00629	NA	no_MHC	METABRAIN
rs304081	3	4529875	SUMF1	ENSG00000144455	adhd	C	2846	rs1610187	unconditioned	8.25836e-20	0.923653	6.34197e-21	0.070926	0.00542072	43.9405	NA	no_MHC	METABRAIN
rs304081	3	4529875	SUMF1	ENSG00000144455	adhd	C	2829	rs56021910	unconditioned	1.65793e-08	0.917283	1.27163e-09	0.0703431	0.0123742	17.9151	NA	no_MHC	METABRAIN
rs304081	3	4529875	SUMF1	ENSG00000144455	adhd	C	2844	rs6808388	unconditioned	3.2913e-54	0.92351	2.5272e-55	0.0709054	0.00558458	123.148	NA	no_MHC	METABRAIN
rs304081	3	4529875	SUMF1	ENSG00000144455	alzheimers	C	3667	unconditioned	unconditioned	5.73428e-48	0.965908	1.96145e-49	0.0330385	0.00105351	108.778	NA	no_MHC	METABRAIN
rs304081	3	4529875	SUMF1	ENSG00000144455	alzheimers	C	2972	rs1351950	unconditioned	0.00639313	0.878333	0.000160497	0.0219571	0.0931566	5.05253	NA	no_MHC	METABRAIN
rs304081	3	4529875	SUMF1	ENSG00000144455	alzheimers	C	2987	rs1610187	unconditioned	8.58406e-20	0.973967	2.1185e-21	0.024035	0.0019978	43.9018	NA	no_MHC	METABRAIN
rs304081	3	4529875	SUMF1	ENSG00000144455	alzheimers	C	2970	rs56021910	unconditioned	1.6528e-08	0.956159	4.07655e-10	0.0235628	0.0202783	17.9182	NA	no_MHC	METABRAIN
rs304081	3	4529875	SUMF1	ENSG00000144455	alzheimers	C	2990	rs6808388	unconditioned	3.36152e-54	0.974868	8.29966e-56	0.0240687	0.00106328	123.127	NA	no_MHC	METABRAIN
rs304081	3	4529875	SUMF1	ENSG00000144455	alzheimers_noukb	C	3798	unconditioned	unconditioned	5.049e-48	0.857552	8.08104e-49	0.137248	0.00520037	108.905	NA	no_MHC	METABRAIN
rs304081	3	4529875	SUMF1	ENSG00000144455	alzheimers_noukb	C	3005	rs1351950	unconditioned	0.00653885	0.902298	0.000546465	0.0753916	0.015225	5.02999	NA	no_MHC	METABRAIN
rs304081	3	4529875	SUMF1	ENSG00000144455	alzheimers_noukb	C	3020	rs1610187	unconditioned	8.21179e-20	0.91798	6.86624e-21	0.076751	0.00526941	43.9461	NA	no_MHC	METABRAIN
rs304081	3	4529875	SUMF1	ENSG00000144455	alzheimers_noukb	C	3003	rs56021910	unconditioned	1.62576e-08	0.903512	1.358e-09	0.0754494	0.0210381	17.9347	NA	no_MHC	METABRAIN
rs304081	3	4529875	SUMF1	ENSG00000144455	alzheimers_noukb	C	3024	rs6808388	unconditioned	3.27417e-54	0.917684	2.73856e-55	0.0767507	0.00556546	123.154	NA	no_MHC	METABRAIN
rs304081	3	4529875	SUMF1	ENSG00000144455	anxiety_cc	C	2538	unconditioned	unconditioned	4.79551e-48	0.802511	6.76102e-49	0.113059	0.0844299	108.956	NA	no_MHC	METABRAIN
rs304081	3	4529875	SUMF1	ENSG00000144455	anxiety_cc	C	2367	rs1351950	unconditioned	0.00625167	0.862121	0.000804026	0.110857	0.0199656	5.07491	NA	no_MHC	METABRAIN
rs304081	3	4529875	SUMF1	ENSG00000144455	anxiety_cc	C	2382	rs1610187	unconditioned	7.77528e-20	0.870195	1.00222e-20	0.112149	0.0176558	44.0008	NA	no_MHC	METABRAIN
rs304081	3	4529875	SUMF1	ENSG00000144455	anxiety_cc	C	2365	rs56021910	unconditioned	1.50384e-08	0.838369	1.93409e-09	0.107769	0.0538619	18.0127	NA	no_MHC	METABRAIN
rs304081	3	4529875	SUMF1	ENSG00000144455	anxiety_cc	C	2386	rs6808388	unconditioned	2.8765e-54	0.808396	3.79542e-55	0.106579	0.0850248	123.283	NA	no_MHC	METABRAIN
rs304081	3	4529875	SUMF1	ENSG00000144455	asd	C	3321	unconditioned	unconditioned	5.41029e-48	0.914099	4.24765e-49	0.0717523	0.0141488	108.836	NA	no_MHC	METABRAIN
rs304081	3	4529875	SUMF1	ENSG00000144455	asd	C	2965	rs1351950	unconditioned	0.00678609	0.925946	0.000432514	0.0590077	0.00782751	4.99288	NA	no_MHC	METABRAIN
rs304081	3	4529875	SUMF1	ENSG00000144455	asd	C	2980	rs1610187	unconditioned	8.34563e-20	0.933013	5.3292e-21	0.0595712	0.00741562	43.93	NA	no_MHC	METABRAIN
rs304081	3	4529875	SUMF1	ENSG00000144455	asd	C	2963	rs56021910	unconditioned	1.66415e-08	0.925102	1.06054e-09	0.0589394	0.0159583	17.9114	NA	no_MHC	METABRAIN
rs304081	3	4529875	SUMF1	ENSG00000144455	asd	C	2983	rs6808388	unconditioned	3.30429e-54	0.926347	2.11622e-55	0.0593132	0.0143403	123.144	NA	no_MHC	METABRAIN
rs304081	3	4529875	SUMF1	ENSG00000144455	bipolar	C	3301	unconditioned	unconditioned	5.30818e-48	0.856796	6.55239e-49	0.105725	0.0374788	108.855	NA	no_MHC	METABRAIN
rs304081	3	4529875	SUMF1	ENSG00000144455	bipolar	C	2901	rs1351950	unconditioned	0.00650563	0.894559	0.000671605	0.0923434	0.00592034	5.03509	NA	no_MHC	METABRAIN
rs304081	3	4529875	SUMF1	ENSG00000144455	bipolar	C	2916	rs1610187	unconditioned	8.06916e-20	0.902088	8.33627e-21	0.0931903	0.00472129	43.9637	NA	no_MHC	METABRAIN
rs304081	3	4529875	SUMF1	ENSG00000144455	bipolar	C	2899	rs56021910	unconditioned	1.60599e-08	0.892688	1.6579e-09	0.0921387	0.0151737	17.9469	NA	no_MHC	METABRAIN
rs304081	3	4529875	SUMF1	ENSG00000144455	bipolar	C	2914	rs6808388	unconditioned	3.10837e-54	0.871328	3.23099e-55	0.090532	0.0381404	123.205	NA	no_MHC	METABRAIN
rs304081	3	4529875	SUMF1	ENSG00000144455	bipolar_noukb	C	3306	unconditioned	unconditioned	5.41339e-48	0.873417	5.46175e-49	0.0880834	0.0384992	108.835	NA	no_MHC	METABRAIN
rs304081	3	4529875	SUMF1	ENSG00000144455	bipolar_noukb	C	2906	rs1351950	unconditioned	0.00664035	0.913093	0.00053618	0.0737224	0.00600777	5.01459	NA	no_MHC	METABRAIN
rs304081	3	4529875	SUMF1	ENSG00000144455	bipolar_noukb	C	2921	rs1610187	unconditioned	8.23504e-20	0.92083	6.65556e-21	0.0744167	0.00475291	43.9433	NA	no_MHC	METABRAIN
rs304081	3	4529875	SUMF1	ENSG00000144455	bipolar_noukb	C	2904	rs56021910	unconditioned	1.64179e-08	0.913066	1.32559e-09	0.0737084	0.0132251	17.9249	NA	no_MHC	METABRAIN
rs304081	3	4529875	SUMF1	ENSG00000144455	bipolar_noukb	C	2919	rs6808388	unconditioned	3.16801e-54	0.888446	2.58155e-55	0.0723588	0.0391952	123.186	NA	no_MHC	METABRAIN
rs304081	3	4529875	SUMF1	ENSG00000144455	depression_Als_noukb_included	C	3180	unconditioned	unconditioned	5.61437e-48	0.904599	3.23931e-49	0.0521491	0.043252	108.799	NA	no_MHC	METABRAIN
rs304081	3	4529875	SUMF1	ENSG00000144455	depression_Als_noukb_included	C	2872	rs1351950	unconditioned	0.00682467	0.938413	0.000328663	0.0451829	0.00925088	4.98721	NA	no_MHC	METABRAIN
rs304081	3	4529875	SUMF1	ENSG00000144455	depression_Als_noukb_included	C	2884	rs1610187	unconditioned	1.01249e-19	0.951936	4.87863e-21	0.0458666	0.00219724	43.7367	NA	no_MHC	METABRAIN
rs304081	3	4529875	SUMF1	ENSG00000144455	depression_Als_noukb_included	C	2870	rs56021910	unconditioned	1.70084e-08	0.945608	8.19101e-10	0.0455303	0.00886187	17.8896	NA	no_MHC	METABRAIN
rs304081	3	4529875	SUMF1	ENSG00000144455	depression_Als_noukb_included	C	2885	rs6808388	unconditioned	3.2524e-54	0.911867	1.58984e-55	0.0445303	0.0436026	123.16	NA	no_MHC	METABRAIN
rs304081	3	4529875	SUMF1	ENSG00000144455	depression_Als_ukb_included	C	3248	unconditioned	unconditioned	6.06147e-48	0.976514	1.298e-49	0.0209084	0.00257795	108.722	NA	no_MHC	METABRAIN
rs304081	3	4529875	SUMF1	ENSG00000144455	depression_Als_ukb_included	C	2877	rs1351950	unconditioned	0.00708024	0.973521	0.000123083	0.0169213	0.00235422	4.95045	NA	no_MHC	METABRAIN
rs304081	3	4529875	SUMF1	ENSG00000144455	depression_Als_ukb_included	C	2892	rs1610187	unconditioned	8.77035e-20	0.980422	1.52804e-21	0.0170791	0.00249913	43.8803	NA	no_MHC	METABRAIN
rs304081	3	4529875	SUMF1	ENSG00000144455	depression_Als_ukb_included	C	2875	rs56021910	unconditioned	1.74633e-08	0.970472	3.03665e-10	0.0168627	0.0126649	17.8632	NA	no_MHC	METABRAIN
rs304081	3	4529875	SUMF1	ENSG00000144455	depression_Als_ukb_included	C	2890	rs6808388	unconditioned	3.49792e-54	0.98034	6.09226e-56	0.0170718	0.00258793	123.087	NA	no_MHC	METABRAIN
rs304081	3	4529875	SUMF1	ENSG00000144455	schizophrenia	C	3318	unconditioned	unconditioned	5.58605e-48	0.901943	5.80747e-49	0.0937652	0.00429141	108.804	NA	no_MHC	METABRAIN
rs304081	3	4529875	SUMF1	ENSG00000144455	schizophrenia	C	2906	rs1351950	unconditioned	0.00664515	0.912184	0.000552535	0.075842	0.00477633	5.01387	NA	no_MHC	METABRAIN
rs304081	3	4529875	SUMF1	ENSG00000144455	schizophrenia	C	2919	rs1610187	unconditioned	8.91091e-20	0.919153	7.41484e-21	0.0764791	0.00436828	43.8644	NA	no_MHC	METABRAIN
rs304081	3	4529875	SUMF1	ENSG00000144455	schizophrenia	C	2904	rs56021910	unconditioned	1.64294e-08	0.913629	1.36603e-09	0.0759536	0.0104171	17.9242	NA	no_MHC	METABRAIN
rs304081	3	4529875	SUMF1	ENSG00000144455	schizophrenia	C	2919	rs6808388	unconditioned	3.27772e-54	0.919149	2.72739e-55	0.076478	0.00437282	123.152	NA	no_MHC	METABRAIN
rs3063683	2	160866218	LY75	ENSG00000054219	adhd	C	2725	unconditioned	unconditioned	7.69446e-121	0.844615	1.35654e-121	0.148899	0.00648544	276.572	NA	no_MHC	METABRAIN
rs3063683	2	160866218	LY75	ENSG00000054219	adhd	C	2621	rs3806603*	unconditioned	0.175988	0.669955	0.0274164	0.104347	0.0222942	1.73734	NA	no_MHC	METABRAIN
rs3063683	2	160866218	LY75	ENSG00000054219	alzheimers	C	3291	unconditioned	unconditioned	7.33517e-121	0.916721	6.25286e-122	0.0781407	0.00513804	276.62	NA	no_MHC	METABRAIN
rs3063683	2	160866218	LY75	ENSG00000054219	alzheimers	C	2777	rs3806603*	unconditioned	0.186086	0.740728	0.0139436	0.0554998	0.00374185	1.68155	NA	no_MHC	METABRAIN
rs3063683	2	160866218	LY75	ENSG00000054219	alzheimers_noukb	C	3330	unconditioned	unconditioned	2.07327e-121	0.264992	5.73963e-121	0.733603	0.00140417	277.884	NA	no_MHC	METABRAIN
rs3063683	2	160866218	LY75	ENSG00000054219	alzheimers_noukb	C	2779	rs3806603*	unconditioned	0.0485594	0.193555	0.130878	0.521564	0.105444	3.02497	NA	no_MHC	METABRAIN
rs3063683	2	160866218	LY75	ENSG00000054219	anxiety_cc	C	2216	unconditioned	unconditioned	7.37259e-121	0.89232	7.72529e-122	0.0934866	0.0141933	276.615	NA	no_MHC	METABRAIN
rs3063683	2	160866218	LY75	ENSG00000054219	anxiety_cc	C	2150	rs3806603*	unconditioned	0.182231	0.713672	0.0183133	0.0717064	0.0140779	1.70248	NA	no_MHC	METABRAIN
rs3063683	2	160866218	LY75	ENSG00000054219	asd	C	2921	unconditioned	unconditioned	7.08808e-121	0.890931	8.16313e-122	0.102599	0.00646996	276.654	NA	no_MHC	METABRAIN
rs3063683	2	160866218	LY75	ENSG00000054219	asd	C	2710	rs3806603*	unconditioned	0.183329	0.703423	0.0197226	0.075657	0.0178685	1.69648	NA	no_MHC	METABRAIN
rs3063683	2	160866218	LY75	ENSG00000054219	bipolar	C	2811	unconditioned	unconditioned	8.386e-121	0.920901	6.51577e-122	0.0715448	0.00755446	276.486	NA	no_MHC	METABRAIN
rs3063683	2	160866218	LY75	ENSG00000054219	bipolar	C	2631	rs3806603*	unconditioned	0.190446	0.752538	0.0103792	0.0410074	0.00562958	1.65839	NA	no_MHC	METABRAIN
rs3063683	2	160866218	LY75	ENSG00000054219	bipolar_noukb	C	2820	unconditioned	unconditioned	8.51347e-121	0.932347	5.53149e-122	0.0605707	0.00708259	276.471	NA	no_MHC	METABRAIN
rs3063683	2	160866218	LY75	ENSG00000054219	bipolar_noukb	C	2640	rs3806603*	unconditioned	0.191728	0.757611	0.00913488	0.036091	0.00543533	1.65168	NA	no_MHC	METABRAIN
rs3063683	2	160866218	LY75	ENSG00000054219	depression_Als_noukb_included	C	2750	unconditioned	unconditioned	7.01646e-121	0.770052	2.07157e-121	0.227351	0.00259743	276.665	NA	no_MHC	METABRAIN
rs3063683	2	160866218	LY75	ENSG00000054219	depression_Als_noukb_included	C	2619	rs3806603*	unconditioned	0.155259	0.612915	0.0453572	0.179049	0.00742069	1.86266	NA	no_MHC	METABRAIN
rs3063683	2	160866218	LY75	ENSG00000054219	depression_Als_ukb_included	C	2805	unconditioned	unconditioned	1.53356e-123	0.00168115	9.10659e-121	0.998297	2.21804e-05	282.79	NA	no_MHC	METABRAIN
rs3063683	2	160866218	LY75	ENSG00000054219	depression_Als_ukb_included	C	2650	rs3806603*	rs7564151*	0.00664259	0.026262	0.192764	0.762095	0.0122367	5.01425	NA	no_MHC	METABRAIN
rs3063683	2	160866218	LY75	ENSG00000054219	depression_Als_ukb_included	C	2633	rs3806603*	unconditioned	0.000332876	0.00129608	0.197619	0.769412	0.0313406	8.00774	NA	no_MHC	METABRAIN
rs3063683	2	160866218	LY75	ENSG00000054219	depression_Als_ukb_included	C	2648	unconditioned	rs7564151*	3.03751e-122	8.81466e-121	0.0333096	0.966623	6.71709e-05	279.804	NA	no_MHC	METABRAIN
rs3063683	2	160866218	LY75	ENSG00000054219	schizophrenia	C	2872	unconditioned	unconditioned	1.2812e-121	0.140639	7.80625e-121	0.856899	0.00246129	278.365	NA	no_MHC	METABRAIN
rs3063683	2	160866218	LY75	ENSG00000054219	schizophrenia	C	2673	rs3806603*	unconditioned	0.0242878	0.0960198	0.143706	0.56796	0.168026	3.71778	NA	no_MHC	METABRAIN
rs307368	1	1274350	MXRA8	ENSG00000162576	adhd	C	312	unconditioned	unconditioned	3.57307e-10	0.971967	2.14285e-12	0.00580686	0.0222261	21.7524	NA	no_MHC	METABRAIN
rs307368	1	1274350	MXRA8	ENSG00000162576	adhd	C	217	rs307368*	unconditioned	0.975045	0.0216276	0.00284676	6.27267e-05	0.000417529	0.0252712	NA	no_MHC	METABRAIN
rs307368	1	1274350	MXRA8	ENSG00000162576	alzheimers	C	3080	unconditioned	unconditioned	1.41326e-43	0.945819	7.52332e-45	0.0503457	0.00383518	98.6653	NA	no_MHC	METABRAIN
rs307368	1	1274350	MXRA8	ENSG00000162576	alzheimers	C	1102	rs307368*	unconditioned	0.160907	0.826863	0.00135003	0.00693352	0.00394621	1.82693	NA	no_MHC	METABRAIN
rs307368	1	1274350	MXRA8	ENSG00000162576	alzheimers_noukb	C	3297	unconditioned	unconditioned	1.0697e-43	0.735905	3.70643e-44	0.254977	0.00911808	98.9438	NA	no_MHC	METABRAIN
rs307368	1	1274350	MXRA8	ENSG00000162576	alzheimers_noukb	C	1110	rs307368*	unconditioned	0.132998	0.683897	0.0216922	0.111494	0.0499178	2.01742	NA	no_MHC	METABRAIN
rs307368	1	1274350	MXRA8	ENSG00000162576	anxiety_cc	C	1815	unconditioned	unconditioned	1.37081e-43	0.84583	1.74149e-44	0.107408	0.0467622	98.6958	NA	no_MHC	METABRAIN
rs307368	1	1274350	MXRA8	ENSG00000162576	anxiety_cc	C	706	rs307368*	unconditioned	0.632678	0.319489	0.0179796	0.00905853	0.0207941	0.457793	NA	no_MHC	METABRAIN
rs307368	1	1274350	MXRA8	ENSG00000162576	asd	C	1738	unconditioned	unconditioned	1.86476e-43	0.94399	8.07084e-45	0.0408414	0.0151681	98.388	NA	no_MHC	METABRAIN
rs307368	1	1274350	MXRA8	ENSG00000162576	asd	C	867	rs307368*	unconditioned	0.169232	0.793726	0.00304934	0.0142822	0.0197109	1.77649	NA	no_MHC	METABRAIN
rs307368	1	1274350	MXRA8	ENSG00000162576	bipolar	C	2593	unconditioned	unconditioned	1.68301e-43	0.792533	4.20798e-44	0.198145	0.00932159	98.4906	NA	no_MHC	METABRAIN
rs307368	1	1274350	MXRA8	ENSG00000162576	bipolar	C	1053	rs307368*	unconditioned	0.143466	0.736575	0.0109639	0.0562375	0.0527574	1.94166	NA	no_MHC	METABRAIN
rs307368	1	1274350	MXRA8	ENSG00000162576	bipolar_noukb	C	2595	unconditioned	unconditioned	1.74642e-43	0.82404	3.52865e-44	0.166488	0.00947172	98.4536	NA	no_MHC	METABRAIN
rs307368	1	1274350	MXRA8	ENSG00000162576	bipolar_noukb	C	1051	rs307368*	unconditioned	0.144181	0.740432	0.00897807	0.0460458	0.0603628	1.93668	NA	no_MHC	METABRAIN
rs307368	1	1274350	MXRA8	ENSG00000162576	depression_Als_noukb_included	C	2310	unconditioned	unconditioned	2.11197e-43	0.969667	5.71149e-45	0.026219	0.00411377	98.2635	NA	no_MHC	METABRAIN
rs307368	1	1274350	MXRA8	ENSG00000162576	depression_Als_noukb_included	C	986	rs307368*	unconditioned	0.161116	0.825673	0.00119735	0.00613021	0.00588282	1.82563	NA	no_MHC	METABRAIN
rs307368	1	1274350	MXRA8	ENSG00000162576	depression_Als_ukb_included	C	2524	unconditioned	unconditioned	2.15344e-43	0.97293	5.0286e-45	0.022715	0.00435468	98.2441	NA	no_MHC	METABRAIN
rs307368	1	1274350	MXRA8	ENSG00000162576	depression_Als_ukb_included	C	1036	rs307368*	unconditioned	0.160372	0.823402	0.00102584	0.00525703	0.00994272	1.83026	NA	no_MHC	METABRAIN
rs307368	1	1274350	MXRA8	ENSG00000162576	schizophrenia	C	2618	unconditioned	unconditioned	1.87338e-43	0.883155	2.07996e-44	0.0980349	0.0188096	98.3834	NA	no_MHC	METABRAIN
rs307368	1	1274350	MXRA8	ENSG00000162576	schizophrenia	C	1054	rs307368*	unconditioned	0.151814	0.779451	0.00550569	0.0282325	0.0349965	1.8851	NA	no_MHC	METABRAIN
rs3094221	6	31082734	CDSN	ENSG00000204539	adhd	C	8992	unconditioned	unconditioned	2.43382e-14	0.869831	3.52251e-15	0.125888	0.00428081	31.3467	NA	caution_MHC	METABRAIN
rs3094221	6	31082734	CDSN	ENSG00000204539	adhd	C	1601	rs10947137	unconditioned	2.13262e-59	0.959213	7.13292e-61	0.0320738	0.00871361	135.095	NA	caution_MHC	METABRAIN
rs3094221	6	31082734	CDSN	ENSG00000204539	adhd	C	1601	rs1265095	unconditioned	3.16148e-08	0.963117	1.05728e-09	0.0322044	0.00467832	17.2696	NA	caution_MHC	METABRAIN
rs3094221	6	31082734	CDSN	ENSG00000204539	adhd	C	1604	rs2270190	unconditioned	1.9294e-36	0.957781	6.45932e-38	0.0320548	0.0101646	82.2359	NA	caution_MHC	METABRAIN
rs3094221	6	31082734	CDSN	ENSG00000204539	adhd	C	1602	rs2523574	unconditioned	4.43713e-17	0.961829	1.48433e-18	0.0321695	0.00600183	37.6539	NA	caution_MHC	METABRAIN
rs3094221	6	31082734	CDSN	ENSG00000204539	adhd	C	1614	rs3094221	unconditioned	1.0288e-32	0.963026	3.4471e-34	0.0322624	0.00471207	73.6543	NA	caution_MHC	METABRAIN
rs3094221	6	31082734	CDSN	ENSG00000204539	adhd	C	1600	rs3095307	unconditioned	0.872476	0.0931128	0.0291735	0.00311135	0.00212661	0.136421	NA	caution_MHC	METABRAIN
rs3094221	6	31082734	CDSN	ENSG00000204539	alzheimers	C	10749	unconditioned	unconditioned	2.03878e-14	0.746852	6.85733e-15	0.251198	0.00194978	31.5238	NA	caution_MHC	METABRAIN
rs3094221	6	31082734	CDSN	ENSG00000204539	alzheimers	C	1878	rs10947137	unconditioned	2.26072e-59	0.975229	5.21811e-61	0.0225076	0.00226333	135.037	NA	caution_MHC	METABRAIN
rs3094221	6	31082734	CDSN	ENSG00000204539	alzheimers	C	1878	rs1265095	unconditioned	3.19126e-08	0.970952	7.36733e-10	0.0224087	0.00663906	17.2603	NA	caution_MHC	METABRAIN
rs3094221	6	31082734	CDSN	ENSG00000204539	alzheimers	C	1881	rs2270190	unconditioned	2.00618e-36	0.975599	4.63173e-38	0.0225221	0.00187853	82.1968	NA	caution_MHC	METABRAIN
rs3094221	6	31082734	CDSN	ENSG00000204539	alzheimers	C	1879	rs2523574	unconditioned	4.52157e-17	0.97578	1.04368e-18	0.0225216	0.00169815	37.6351	NA	caution_MHC	METABRAIN
rs3094221	6	31082734	CDSN	ENSG00000204539	alzheimers	C	1891	rs3094221	unconditioned	1.0481e-32	0.974866	2.42293e-34	0.0225337	0.00260055	73.6357	NA	caution_MHC	METABRAIN
rs3094221	6	31082734	CDSN	ENSG00000204539	alzheimers	C	1877	rs3095307	unconditioned	0.852504	0.123174	0.0196752	0.00284097	0.00180586	0.159577	NA	caution_MHC	METABRAIN
rs3094221	6	31082734	CDSN	ENSG00000204539	alzheimers_noukb	C	13289	unconditioned	unconditioned	9.54839e-15	0.439302	1.21101e-14	0.55716	0.00353816	32.2824	NA	caution_MHC	METABRAIN
rs3094221	6	31082734	CDSN	ENSG00000204539	alzheimers_noukb	C	2026	rs10947137	unconditioned	1.9026e-59	0.86428	2.77532e-60	0.126062	0.00965783	135.209	NA	caution_MHC	METABRAIN
rs3094221	6	31082734	CDSN	ENSG00000204539	alzheimers_noukb	C	2026	rs1265095	unconditioned	2.85084e-08	0.868752	4.15834e-09	0.126715	0.00453281	17.3731	NA	caution_MHC	METABRAIN
rs3094221	6	31082734	CDSN	ENSG00000204539	alzheimers_noukb	C	2029	rs2270190	unconditioned	1.73189e-36	0.863524	2.52684e-37	0.125978	0.0104983	82.3438	NA	caution_MHC	METABRAIN
rs3094221	6	31082734	CDSN	ENSG00000204539	alzheimers_noukb	C	2027	rs2523574	unconditioned	3.99416e-17	0.86661	5.82638e-18	0.126408	0.00698225	37.7591	NA	caution_MHC	METABRAIN
rs3094221	6	31082734	CDSN	ENSG00000204539	alzheimers_noukb	C	2045	rs3094221	unconditioned	7.82508e-33	0.868727	1.14215e-33	0.126795	0.00447838	73.928	NA	caution_MHC	METABRAIN
rs3094221	6	31082734	CDSN	ENSG00000204539	alzheimers_noukb	C	2026	rs3095307	unconditioned	4.3558e-32	0.866367	6.35366e-33	0.126367	0.00726644	72.2112	NA	caution_MHC	METABRAIN
rs3094221	6	31082734	CDSN	ENSG00000204539	anxiety_cc	C	6506	unconditioned	unconditioned	1.28837e-14	0.569082	9.55294e-15	0.421952	0.00896571	31.9828	NA	caution_MHC	METABRAIN
rs3094221	6	31082734	CDSN	ENSG00000204539	anxiety_cc	C	1247	rs10947137	unconditioned	1.75944e-59	0.842348	2.56447e-60	0.122742	0.0349102	135.288	NA	caution_MHC	METABRAIN
rs3094221	6	31082734	CDSN	ENSG00000204539	anxiety_cc	C	1247	rs1265095	unconditioned	2.79815e-08	0.853924	4.078e-09	0.124428	0.0216479	17.3917	NA	caution_MHC	METABRAIN
rs3094221	6	31082734	CDSN	ENSG00000204539	anxiety_cc	C	1250	rs2270190	unconditioned	1.58909e-36	0.813035	2.32416e-37	0.118844	0.0681208	82.4299	NA	caution_MHC	METABRAIN
rs3094221	6	31082734	CDSN	ENSG00000204539	anxiety_cc	C	1248	rs2523574	unconditioned	3.88732e-17	0.848139	5.6665e-18	0.123604	0.0282575	37.7862	NA	caution_MHC	METABRAIN
rs3094221	6	31082734	CDSN	ENSG00000204539	anxiety_cc	C	1266	rs3094221	unconditioned	7.70027e-33	0.861582	1.12434e-33	0.12579	0.0126285	73.9441	NA	caution_MHC	METABRAIN
rs3094221	6	31082734	CDSN	ENSG00000204539	anxiety_cc	C	1247	rs3095307	unconditioned	4.20101e-32	0.842409	6.12318e-33	0.12275	0.0348406	72.2474	NA	caution_MHC	METABRAIN
rs3094221	6	31082734	CDSN	ENSG00000204539	asd	C	11490	unconditioned	unconditioned	1.46654e-14	0.569492	1.09644e-14	0.425767	0.00474108	31.8533	NA	caution_MHC	METABRAIN
rs3094221	6	31082734	CDSN	ENSG00000204539	asd	C	1898	rs10947137	unconditioned	1.80019e-59	0.789524	2.37395e-60	0.10401	0.106466	135.265	NA	caution_MHC	METABRAIN
rs3094221	6	31082734	CDSN	ENSG00000204539	asd	C	1898	rs1265095	unconditioned	2.87192e-08	0.874247	3.78375e-09	0.115171	0.0105823	17.3657	NA	caution_MHC	METABRAIN
rs3094221	6	31082734	CDSN	ENSG00000204539	asd	C	1901	rs2270190	unconditioned	1.78024e-36	0.872731	2.3463e-37	0.115011	0.0122582	82.3163	NA	caution_MHC	METABRAIN
rs3094221	6	31082734	CDSN	ENSG00000204539	asd	C	1899	rs2523574	unconditioned	4.05793e-17	0.877248	5.34648e-18	0.115574	0.00717893	37.7433	NA	caution_MHC	METABRAIN
rs3094221	6	31082734	CDSN	ENSG00000204539	asd	C	1912	rs3094221	unconditioned	9.26415e-33	0.877069	1.22159e-33	0.115645	0.00728599	73.7592	NA	caution_MHC	METABRAIN
rs3094221	6	31082734	CDSN	ENSG00000204539	asd	C	1897	rs3095307	unconditioned	0.761542	0.11335	0.100324	0.0149225	0.00986218	0.27241	NA	caution_MHC	METABRAIN
rs3094221	6	31082734	CDSN	ENSG00000204539	bipolar	C	9363	unconditioned	unconditioned	4.78652e-20	1.71427e-06	2.79216e-14	0.999998	9.49687e-08	44.4859	NA	caution_MHC	METABRAIN
rs3094221	6	31082734	CDSN	ENSG00000204539	bipolar	C	1640	rs10947137	rs3130985*	2.03843e-59	0.898192	1.93454e-60	0.0852248	0.016583	135.14	NA	caution_MHC	METABRAIN
rs3094221	6	31082734	CDSN	ENSG00000204539	bipolar	C	1646	rs10947137	unconditioned	3.93794e-64	1.76246e-05	2.2343e-59	0.999982	1.71907e-07	145.995	NA	caution_MHC	METABRAIN
rs3094221	6	31082734	CDSN	ENSG00000204539	bipolar	C	1640	rs1265095	rs3130985*	2.86019e-08	0.8708	2.71541e-09	0.0826257	0.0465742	17.3698	NA	caution_MHC	METABRAIN
rs3094221	6	31082734	CDSN	ENSG00000204539	bipolar	C	1646	rs1265095	unconditioned	5.78615e-13	1.76246e-05	3.28293e-08	0.999982	1.12034e-07	28.1781	NA	caution_MHC	METABRAIN
rs3094221	6	31082734	CDSN	ENSG00000204539	bipolar	C	1643	rs2270190	rs3130985*	1.84318e-36	0.905778	1.74997e-37	0.0859892	0.00823286	82.2816	NA	caution_MHC	METABRAIN
rs3094221	6	31082734	CDSN	ENSG00000204539	bipolar	C	1649	rs2270190	unconditioned	3.55914e-41	1.76246e-05	2.01938e-36	0.999982	1.6459e-07	93.1365	NA	caution_MHC	METABRAIN
rs3094221	6	31082734	CDSN	ENSG00000204539	bipolar	C	1641	rs2523574	rs3130985*	4.16533e-17	0.900944	3.95372e-18	0.0855038	0.0135527	37.7172	NA	caution_MHC	METABRAIN
rs3094221	6	31082734	CDSN	ENSG00000204539	bipolar	C	1647	rs2523574	unconditioned	8.13487e-22	1.76244e-05	4.61554e-17	0.99997	1.20082e-05	48.5607	NA	caution_MHC	METABRAIN
rs3094221	6	31082734	CDSN	ENSG00000204539	bipolar	C	1653	rs3094221	rs3130985*	9.7391e-33	0.908814	9.24825e-34	0.0862961	0.00488983	73.7092	NA	caution_MHC	METABRAIN
rs3094221	6	31082734	CDSN	ENSG00000204539	bipolar	C	1659	rs3094221	unconditioned	1.88429e-37	1.76246e-05	1.06911e-32	0.999982	5.6163e-07	84.5621	NA	caution_MHC	METABRAIN
rs3094221	6	31082734	CDSN	ENSG00000204539	bipolar	C	1639	rs3095307	rs3130985*	0.818002	0.0902145	0.0776159	0.00855436	0.00561344	0.200891	NA	caution_MHC	METABRAIN
rs3094221	6	31082734	CDSN	ENSG00000204539	bipolar	C	1645	rs3095307	unconditioned	1.54883e-05	1.70813e-06	0.87877	0.0968911	0.0243218	11.0754	NA	caution_MHC	METABRAIN
rs3094221	6	31082734	CDSN	ENSG00000204539	bipolar	C	1752	unconditioned	rs3130985*	2.54277e-14	2.48411e-15	0.906483	0.0885522	0.0049643	31.3029	NA	caution_MHC	METABRAIN
rs3094221	6	31082734	CDSN	ENSG00000204539	bipolar_noukb	C	9368	unconditioned	unconditioned	9.79196e-20	3.507e-06	2.79211e-14	0.999996	1.73809e-07	43.7701	NA	caution_MHC	METABRAIN
rs3094221	6	31082734	CDSN	ENSG00000204539	bipolar_noukb	C	1638	rs10947137	rs3094222*	2.07677e-59	0.915107	1.54283e-60	0.0679662	0.0169265	135.122	NA	caution_MHC	METABRAIN
rs3094221	6	31082734	CDSN	ENSG00000204539	bipolar_noukb	C	1647	rs10947137	unconditioned	7.38978e-64	3.30729e-05	2.23432e-59	0.999967	3.32601e-07	145.365	NA	caution_MHC	METABRAIN
rs3094221	6	31082734	CDSN	ENSG00000204539	bipolar_noukb	C	1638	rs1265095	rs3094222*	2.94871e-08	0.897751	2.19121e-09	0.0666771	0.035572	17.3393	NA	caution_MHC	METABRAIN
rs3094221	6	31082734	CDSN	ENSG00000204539	bipolar_noukb	C	1647	rs1265095	unconditioned	1.08578e-12	3.30729e-05	3.28288e-08	0.999967	1.97592e-07	27.5487	NA	caution_MHC	METABRAIN
rs3094221	6	31082734	CDSN	ENSG00000204539	bipolar_noukb	C	1641	rs2270190	rs3094222*	1.87873e-36	0.923262	1.39637e-37	0.0686135	0.00812433	82.2625	NA	caution_MHC	METABRAIN
rs3094221	6	31082734	CDSN	ENSG00000204539	bipolar_noukb	C	1650	rs2270190	unconditioned	6.67886e-41	3.30729e-05	2.01937e-36	0.999967	3.17492e-07	92.507	NA	caution_MHC	METABRAIN
rs3094221	6	31082734	CDSN	ENSG00000204539	bipolar_noukb	C	1639	rs2523574	rs3094222*	4.25095e-17	0.919465	3.15852e-18	0.0683055	0.0122298	37.6968	NA	caution_MHC	METABRAIN
rs3094221	6	31082734	CDSN	ENSG00000204539	bipolar_noukb	C	1648	rs2523574	unconditioned	1.52652e-21	3.30725e-05	4.61548e-17	0.999954	1.32832e-05	47.9313	NA	caution_MHC	METABRAIN
rs3094221	6	31082734	CDSN	ENSG00000204539	bipolar_noukb	C	1651	rs3094221	rs3094222*	9.92706e-33	0.926357	7.38012e-34	0.0688639	0.00477927	73.69	NA	caution_MHC	METABRAIN
rs3094221	6	31082734	CDSN	ENSG00000204539	bipolar_noukb	C	1660	rs3094221	unconditioned	3.53591e-37	3.30729e-05	1.06909e-32	0.999966	9.87828e-07	83.9327	NA	caution_MHC	METABRAIN
rs3094221	6	31082734	CDSN	ENSG00000204539	bipolar_noukb	C	1637	rs3095307	rs3094222*	0.834718	0.0919419	0.0619956	0.00682412	0.00452031	0.180661	NA	caution_MHC	METABRAIN
rs3094221	6	31082734	CDSN	ENSG00000204539	bipolar_noukb	C	1646	rs3095307	unconditioned	2.906e-05	3.20889e-06	0.878637	0.0969974	0.0243331	10.4461	NA	caution_MHC	METABRAIN
rs3094221	6	31082734	CDSN	ENSG00000204539	bipolar_noukb	C	1752	unconditioned	rs3094222*	2.59245e-14	1.99037e-15	0.924194	0.0709506	0.00485528	31.2836	NA	caution_MHC	METABRAIN
rs3094221	6	31082734	CDSN	ENSG00000204539	depression_Als_noukb_included	C	9197	unconditioned	unconditioned	8.5191e-15	0.304489	1.93767e-14	0.692559	0.002952	32.3965	NA	caution_MHC	METABRAIN
rs3094221	6	31082734	CDSN	ENSG00000204539	depression_Als_noukb_included	C	1597	rs10947137	unconditioned	1.99522e-59	0.896888	7.36718e-61	0.0330468	0.0700651	135.162	NA	caution_MHC	METABRAIN
rs3094221	6	31082734	CDSN	ENSG00000204539	depression_Als_noukb_included	C	1597	rs1265095	unconditioned	3.15652e-08	0.961589	1.16315e-09	0.0354308	0.00297976	17.2712	NA	caution_MHC	METABRAIN
rs3094221	6	31082734	CDSN	ENSG00000204539	depression_Als_noukb_included	C	1600	rs2270190	unconditioned	1.92168e-36	0.953678	7.08531e-38	0.0351513	0.0111711	82.2399	NA	caution_MHC	METABRAIN
rs3094221	6	31082734	CDSN	ENSG00000204539	depression_Als_noukb_included	C	1598	rs2523574	unconditioned	4.22486e-17	0.915759	1.55861e-18	0.0337331	0.0505082	37.703	NA	caution_MHC	METABRAIN
rs3094221	6	31082734	CDSN	ENSG00000204539	depression_Als_noukb_included	C	1610	rs3094221	unconditioned	1.02216e-32	0.956727	3.77777e-34	0.0353514	0.00792202	73.6608	NA	caution_MHC	METABRAIN
rs3094221	6	31082734	CDSN	ENSG00000204539	depression_Als_noukb_included	C	1596	rs3095307	unconditioned	0.870824	0.0918114	0.0320865	0.003381	0.00189699	0.138315	NA	caution_MHC	METABRAIN
rs3094221	6	31082734	CDSN	ENSG00000204539	depression_Als_ukb_included	C	9140	unconditioned	unconditioned	2.60695e-19	9.30672e-06	2.80104e-14	0.999962	2.82197e-05	42.7909	NA	caution_MHC	METABRAIN
rs3094221	6	31082734	CDSN	ENSG00000204539	depression_Als_ukb_included	C	1591	rs10947137	rs3130566*	1.07441e-59	0.467487	1.20821e-59	0.525698	0.00681585	135.781	NA	caution_MHC	METABRAIN
rs3094221	6	31082734	CDSN	ENSG00000204539	depression_Als_ukb_included	C	1599	rs10947137	unconditioned	4.65062e-62	0.00205641	2.25663e-59	0.997839	0.000104895	141.223	NA	caution_MHC	METABRAIN
rs3094221	6	31082734	CDSN	ENSG00000204539	depression_Als_ukb_included	C	1591	rs1265095	rs3130566*	1.51539e-08	0.461193	1.70416e-08	0.518621	0.0201858	18.005	NA	caution_MHC	METABRAIN
rs3094221	6	31082734	CDSN	ENSG00000204539	depression_Als_ukb_included	C	1599	rs1265095	unconditioned	6.75434e-11	0.00205662	3.27743e-08	0.99794	3.57376e-06	23.4183	NA	caution_MHC	METABRAIN
rs3094221	6	31082734	CDSN	ENSG00000204539	depression_Als_ukb_included	C	1594	rs2270190	rs3130566*	9.61068e-37	0.469403	1.08075e-36	0.527857	0.00273959	82.9328	NA	caution_MHC	METABRAIN
rs3094221	6	31082734	CDSN	ENSG00000204539	depression_Als_ukb_included	C	1602	rs2270190	unconditioned	4.17744e-39	0.00205652	2.02703e-36	0.99789	5.3323e-05	88.3711	NA	caution_MHC	METABRAIN
rs3094221	6	31082734	CDSN	ENSG00000204539	depression_Als_ukb_included	C	1592	rs2523574	rs3130566*	2.11928e-17	0.457785	2.38324e-17	0.514778	0.0274369	38.3929	NA	caution_MHC	METABRAIN
rs3094221	6	31082734	CDSN	ENSG00000204539	depression_Als_ukb_included	C	1600	rs2523574	unconditioned	9.27362e-20	0.00200661	4.49988e-17	0.973655	0.0243386	43.8245	NA	caution_MHC	METABRAIN
rs3094221	6	31082734	CDSN	ENSG00000204539	depression_Als_ukb_included	C	1604	rs3094221	rs3130566*	5.03989e-33	0.469433	5.66783e-33	0.527919	0.00264758	74.3679	NA	caution_MHC	METABRAIN
rs3094221	6	31082734	CDSN	ENSG00000204539	depression_Als_ukb_included	C	1612	rs3094221	unconditioned	2.19807e-35	0.00205231	1.06661e-32	0.995873	0.0020751	79.8029	NA	caution_MHC	METABRAIN
rs3094221	6	31082734	CDSN	ENSG00000204539	depression_Als_ukb_included	C	1590	rs3095307	rs3130566*	0.415337	0.0438809	0.467055	0.0493205	0.0244064	0.878664	NA	caution_MHC	METABRAIN
rs3094221	6	31082734	CDSN	ENSG00000204539	depression_Als_ukb_included	C	1598	rs3095307	unconditioned	0.00178905	0.000189391	0.868109	0.0918609	0.0380518	6.32607	NA	caution_MHC	METABRAIN
rs3094221	6	31082734	CDSN	ENSG00000204539	depression_Als_ukb_included	C	1703	unconditioned	rs3130566*	1.07391e-14	1.72605e-14	0.382736	0.615155	0.00210933	32.1649	NA	caution_MHC	METABRAIN
rs3094221	6	31082734	CDSN	ENSG00000204539	schizophrenia	C	9487	unconditioned	unconditioned	7.62878e-37	2.73232e-23	2.79206e-14	1	4.54088e-13	83.1637	NA	caution_MHC	METABRAIN
rs3094221	6	31082734	CDSN	ENSG00000204539	schizophrenia	C	1644	rs10947137	rs2596495*	1.66087e-59	0.735641	4.77434e-60	0.211415	0.0529442	135.345	NA	caution_MHC	METABRAIN
rs3094221	6	31082734	CDSN	ENSG00000204539	schizophrenia	C	1648	rs10947137	unconditioned	1.40537e-80	6.30366e-22	2.22946e-59	1	9.14168e-22	183.867	NA	caution_MHC	METABRAIN
rs3094221	6	31082734	CDSN	ENSG00000204539	schizophrenia	C	1644	rs1265095	rs2596495*	2.49062e-08	0.758405	7.15854e-09	0.217957	0.0236389	17.5081	NA	caution_MHC	METABRAIN
rs3094221	6	31082734	CDSN	ENSG00000204539	schizophrenia	C	1648	rs1265095	unconditioned	2.06935e-29	6.30366e-22	3.28277e-08	1	2.88245e-08	66.0477	NA	caution_MHC	METABRAIN
rs3094221	6	31082734	CDSN	ENSG00000204539	schizophrenia	C	1647	rs2270190	rs2596495*	1.5669e-36	0.771975	4.50362e-37	0.221876	0.00614899	82.444	NA	caution_MHC	METABRAIN
rs3094221	6	31082734	CDSN	ENSG00000204539	schizophrenia	C	1651	rs2270190	unconditioned	1.2716e-57	6.30366e-22	2.01724e-36	1	1.96226e-23	131.007	NA	caution_MHC	METABRAIN
rs3094221	6	31082734	CDSN	ENSG00000204539	schizophrenia	C	1645	rs2523574	rs2596495*	3.5473e-17	0.767688	1.01953e-17	0.220629	0.0116825	37.8778	NA	caution_MHC	METABRAIN
rs3094221	6	31082734	CDSN	ENSG00000204539	schizophrenia	C	1649	rs2523574	unconditioned	2.90889e-38	6.30366e-22	4.61461e-17	1	1.69093e-18	86.4305	NA	caution_MHC	METABRAIN
rs3094221	6	31082734	CDSN	ENSG00000204539	schizophrenia	C	1657	rs3094221	rs2596495*	8.271e-33	0.772419	2.37781e-33	0.222055	0.00552521	73.8726	NA	caution_MHC	METABRAIN
rs3094221	6	31082734	CDSN	ENSG00000204539	schizophrenia	C	1661	rs3094221	unconditioned	6.73717e-54	6.30366e-22	1.06877e-32	1	1.11753e-22	122.432	NA	caution_MHC	METABRAIN
rs3094221	6	31082734	CDSN	ENSG00000204539	schizophrenia	C	1643	rs3095307	rs2596495*	0.686979	0.0759864	0.19743	0.0218198	0.0177851	0.375452	NA	caution_MHC	METABRAIN
rs3094221	6	31082734	CDSN	ENSG00000204539	schizophrenia	C	1647	rs3095307	unconditioned	5.54275e-22	6.06758e-23	0.879291	0.0962304	0.0244783	48.9444	NA	caution_MHC	METABRAIN
rs3094221	6	31082734	CDSN	ENSG00000204539	schizophrenia	C	1754	unconditioned	rs2596495*	2.15528e-14	6.33902e-15	0.768399	0.225993	0.00560815	31.4683	NA	caution_MHC	METABRAIN
rs3136618	10	6001696	IL15RA	ENSG00000134470	adhd	C	3179	unconditioned	unconditioned	3.63083e-11	0.927855	2.27008e-12	0.0579973	0.0141478	24.039	NA	no_MHC	METABRAIN
rs3136618	10	6001696	IL15RA	ENSG00000134470	adhd	C	3042	rs3136613	unconditioned	1.43692e-12	0.939726	8.45031e-14	0.0552588	0.00501549	27.2685	NA	no_MHC	METABRAIN
rs3136618	10	6001696	IL15RA	ENSG00000134470	adhd	C	3044	rs3136618	unconditioned	2.64526e-16	0.930219	1.5573e-17	0.0547481	0.0150327	35.8686	NA	no_MHC	METABRAIN
rs3136618	10	6001696	IL15RA	ENSG00000134470	alzheimers	C	4208	unconditioned	unconditioned	3.67651e-11	0.949979	1.75192e-12	0.0452634	0.00475789	24.0265	NA	no_MHC	METABRAIN
rs3136618	10	6001696	IL15RA	ENSG00000134470	alzheimers	C	3352	rs3136613	unconditioned	1.47911e-12	0.974791	3.51201e-14	0.0231435	0.00206564	27.2396	NA	no_MHC	METABRAIN
rs3136618	10	6001696	IL15RA	ENSG00000134470	alzheimers	C	3354	rs3136618	unconditioned	2.73649e-16	0.971745	6.49848e-18	0.0230713	0.00518391	35.8347	NA	no_MHC	METABRAIN
rs3136618	10	6001696	IL15RA	ENSG00000134470	alzheimers_noukb	C	4280	unconditioned	unconditioned	2.93515e-11	0.758635	8.92333e-12	0.230626	0.0107384	24.2517	NA	no_MHC	METABRAIN
rs3136618	10	6001696	IL15RA	ENSG00000134470	alzheimers_noukb	C	3356	rs3136613	unconditioned	1.36834e-12	0.902016	1.41581e-13	0.0933261	0.00465805	27.3174	NA	no_MHC	METABRAIN
rs3136618	10	6001696	IL15RA	ENSG00000134470	alzheimers_noukb	C	3358	rs3136618	unconditioned	2.5166e-16	0.893943	2.60532e-17	0.0925322	0.0135249	35.9185	NA	no_MHC	METABRAIN
rs3136618	10	6001696	IL15RA	ENSG00000134470	anxiety_cc	C	2789	unconditioned	unconditioned	2.27595e-11	0.586554	1.57085e-11	0.404829	0.00861645	24.506	NA	no_MHC	METABRAIN
rs3136618	10	6001696	IL15RA	ENSG00000134470	anxiety_cc	C	2600	rs3136613	unconditioned	8.97943e-13	0.592162	6.05561e-13	0.399337	0.00850061	27.7387	NA	no_MHC	METABRAIN
rs3136618	10	6001696	IL15RA	ENSG00000134470	anxiety_cc	C	2602	rs3136618	unconditioned	1.66579e-16	0.592017	1.12344e-16	0.399258	0.00872469	36.3311	NA	no_MHC	METABRAIN
rs3136618	10	6001696	IL15RA	ENSG00000134470	asd	C	3581	unconditioned	unconditioned	3.47806e-11	0.898063	3.69913e-12	0.095508	0.00642913	24.082	NA	no_MHC	METABRAIN
rs3136618	10	6001696	IL15RA	ENSG00000134470	asd	C	3244	rs3136613	unconditioned	1.3858e-12	0.913382	1.21749e-13	0.0802384	0.00638005	27.3047	NA	no_MHC	METABRAIN
rs3136618	10	6001696	IL15RA	ENSG00000134470	asd	C	3246	rs3136618	unconditioned	2.57139e-16	0.913223	2.25947e-17	0.0802379	0.00653899	35.8969	NA	no_MHC	METABRAIN
rs3136618	10	6001696	IL15RA	ENSG00000134470	bipolar	C	3684	unconditioned	unconditioned	2.15492e-11	0.551136	1.74019e-11	0.445061	0.0038027	24.5607	NA	no_MHC	METABRAIN
rs3136618	10	6001696	IL15RA	ENSG00000134470	bipolar	C	3210	rs3136613	unconditioned	8.63936e-13	0.564568	6.62092e-13	0.432664	0.00276839	27.7773	NA	no_MHC	METABRAIN
rs3136618	10	6001696	IL15RA	ENSG00000134470	bipolar	C	3212	rs3136618	unconditioned	1.60506e-16	0.563878	1.2301e-16	0.432144	0.00397768	36.3682	NA	no_MHC	METABRAIN
rs3136618	10	6001696	IL15RA	ENSG00000134470	bipolar_noukb	C	3665	unconditioned	unconditioned	2.97692e-11	0.761357	9.13999e-12	0.233753	0.00488939	24.2375	NA	no_MHC	METABRAIN
rs3136618	10	6001696	IL15RA	ENSG00000134470	bipolar_noukb	C	3212	rs3136613	unconditioned	1.18941e-12	0.777295	3.34946e-13	0.218887	0.00381828	27.4576	NA	no_MHC	METABRAIN
rs3136618	10	6001696	IL15RA	ENSG00000134470	bipolar_noukb	C	3214	rs3136618	unconditioned	2.20959e-16	0.776297	6.22271e-17	0.218618	0.00508446	36.0486	NA	no_MHC	METABRAIN
rs3136618	10	6001696	IL15RA	ENSG00000134470	depression_Als_noukb_included	C	3533	unconditioned	unconditioned	3.62418e-11	0.926838	2.72692e-12	0.0697341	0.00342761	24.0408	NA	no_MHC	METABRAIN
rs3136618	10	6001696	IL15RA	ENSG00000134470	depression_Als_noukb_included	C	3156	rs3136613	unconditioned	1.41413e-12	0.924153	9.8991e-14	0.0646809	0.0111661	27.2845	NA	no_MHC	METABRAIN
rs3136618	10	6001696	IL15RA	ENSG00000134470	depression_Als_noukb_included	C	3158	rs3136618	unconditioned	2.65125e-16	0.931472	1.85587e-17	0.0651997	0.00332786	35.8663	NA	no_MHC	METABRAIN
rs3136618	10	6001696	IL15RA	ENSG00000134470	depression_Als_ukb_included	C	3639	unconditioned	unconditioned	3.64256e-11	0.931286	2.60696e-12	0.0666495	0.00206454	24.0357	NA	no_MHC	METABRAIN
rs3136618	10	6001696	IL15RA	ENSG00000134470	depression_Als_ukb_included	C	3189	rs3136613	unconditioned	1.43015e-12	0.93443	9.43137e-14	0.0616185	0.00395138	27.2732	NA	no_MHC	METABRAIN
rs3136618	10	6001696	IL15RA	ENSG00000134470	depression_Als_ukb_included	C	3191	rs3136618	unconditioned	2.66557e-16	0.936256	1.75791e-17	0.0617427	0.00200167	35.8609	NA	no_MHC	METABRAIN
rs3136618	10	6001696	IL15RA	ENSG00000134470	schizophrenia	C	3709	unconditioned	unconditioned	2.6098e-11	0.667413	1.28784e-11	0.329339	0.00324793	24.3692	NA	no_MHC	METABRAIN
rs3136618	10	6001696	IL15RA	ENSG00000134470	schizophrenia	C	3211	rs3136613	unconditioned	1.03847e-12	0.678543	4.85874e-13	0.317469	0.00398762	27.5933	NA	no_MHC	METABRAIN
rs3136618	10	6001696	IL15RA	ENSG00000134470	schizophrenia	C	3213	rs3136618	unconditioned	1.93304e-16	0.678996	9.0443e-17	0.317686	0.00331765	36.1823	NA	no_MHC	METABRAIN
rs3211717	13	113776949	F10	ENSG00000126218	adhd	C	2095	unconditioned	unconditioned	0.353659	0.545894	0.0348646	0.0538039	0.0117786	1.03942	NA	no_MHC	METABRAIN
rs3211717	13	113776949	F10	ENSG00000126218	adhd	C	2013	rs3211717*	unconditioned	0.818787	0.0920799	0.0772923	0.00868906	0.00315154	0.199931	NA	no_MHC	METABRAIN
rs3211717	13	113776949	F10	ENSG00000126218	alzheimers	C	3306	unconditioned	unconditioned	0.00980596	0.951884	0.000305609	0.0296577	0.00834644	4.62476	NA	no_MHC	METABRAIN
rs3211717	13	113776949	F10	ENSG00000126218	alzheimers	C	2526	rs3211717*	unconditioned	0.860303	0.123136	0.0138094	0.00197578	0.000775887	0.150471	NA	no_MHC	METABRAIN
rs3211717	13	113776949	F10	ENSG00000126218	alzheimers_noukb	C	3419	unconditioned	unconditioned	0.00875618	0.850028	0.00138472	0.13442	0.00541171	4.738	NA	no_MHC	METABRAIN
rs3211717	13	113776949	F10	ENSG00000126218	alzheimers_noukb	C	2542	rs3211717*	unconditioned	0.780705	0.112444	0.0884954	0.0127402	0.00561625	0.247559	NA	no_MHC	METABRAIN
rs3211717	13	113776949	F10	ENSG00000126218	anxiety_cc	C	2378	unconditioned	unconditioned	0.00853684	0.827687	0.00142357	0.137998	0.0243552	4.76336	NA	no_MHC	METABRAIN
rs3211717	13	113776949	F10	ENSG00000126218	anxiety_cc	C	2196	rs3211717*	unconditioned	0.773208	0.0883902	0.119156	0.0136158	0.00563004	0.257207	NA	no_MHC	METABRAIN
rs3211717	13	113776949	F10	ENSG00000126218	asd	C	2955	unconditioned	unconditioned	0.00651369	0.632087	0.00361509	0.3508	0.00698427	5.03385	NA	no_MHC	METABRAIN
rs3211717	13	113776949	F10	ENSG00000126218	asd	C	2507	rs3211717*	unconditioned	0.573631	0.0814754	0.293434	0.041668	0.0097913	0.555769	NA	no_MHC	METABRAIN
rs3211717	13	113776949	F10	ENSG00000126218	bipolar	C	3028	unconditioned	unconditioned	2.04603e-06	0.000198612	0.0101669	0.986915	0.00271715	13.0996	NA	no_MHC	METABRAIN
rs3211717	13	113776949	F10	ENSG00000126218	bipolar	C	2377	rs3211717*	rs12868163*	0.804231	0.108012	0.0747855	0.0100411	0.00293066	0.217869	NA	no_MHC	METABRAIN
rs3211717	13	113776949	F10	ENSG00000126218	bipolar	C	2449	rs3211717*	unconditioned	0.000167477	2.32666e-05	0.832196	0.11556	0.0520532	8.69466	NA	no_MHC	METABRAIN
rs3211717	13	113776949	F10	ENSG00000126218	bipolar	C	2370	unconditioned	rs12868163*	0.00942395	0.00087593	0.894195	0.0831006	0.0124045	4.6645	NA	no_MHC	METABRAIN
rs3211717	13	113776949	F10	ENSG00000126218	bipolar_noukb	C	3025	unconditioned	unconditioned	2.13815e-06	0.000207554	0.0101669	0.986916	0.00270778	13.0556	NA	no_MHC	METABRAIN
rs3211717	13	113776949	F10	ENSG00000126218	bipolar_noukb	C	2379	rs3211717*	rs35306827*	0.799454	0.107435	0.0793796	0.0106644	0.00306723	0.223826	NA	no_MHC	METABRAIN
rs3211717	13	113776949	F10	ENSG00000126218	bipolar_noukb	C	2454	rs3211717*	unconditioned	0.000174999	2.43502e-05	0.832108	0.115731	0.0519612	8.65073	NA	no_MHC	METABRAIN
rs3211717	13	113776949	F10	ENSG00000126218	bipolar_noukb	C	2377	unconditioned	rs35306827*	0.00937442	0.000930734	0.889502	0.0883019	0.011891	4.66977	NA	no_MHC	METABRAIN
rs3211717	13	113776949	F10	ENSG00000126218	depression_Als_noukb_included	C	2877	unconditioned	unconditioned	0.158857	0.77179	0.0112138	0.0544775	0.00366164	1.83975	NA	no_MHC	METABRAIN
rs3211717	13	113776949	F10	ENSG00000126218	depression_Als_noukb_included	C	2401	rs3211717*	unconditioned	0.852762	0.115318	0.0266586	0.00360334	0.00165884	0.159275	NA	no_MHC	METABRAIN
rs3211717	13	113776949	F10	ENSG00000126218	depression_Als_ukb_included	C	2994	unconditioned	unconditioned	0.00970006	0.941607	0.000475958	0.0462003	0.00201684	4.63562	NA	no_MHC	METABRAIN
rs3211717	13	113776949	F10	ENSG00000126218	depression_Als_ukb_included	C	2433	rs3211717*	unconditioned	0.851346	0.117334	0.0256341	0.00353077	0.00215509	0.160936	NA	no_MHC	METABRAIN
rs3211717	13	113776949	F10	ENSG00000126218	schizophrenia	C	3046	unconditioned	unconditioned	0.00836709	0.812215	0.00172192	0.167141	0.010555	4.78345	NA	no_MHC	METABRAIN
rs3211717	13	113776949	F10	ENSG00000126218	schizophrenia	C	2457	rs3211717*	unconditioned	0.735028	0.102461	0.131858	0.0183684	0.0122847	0.307847	NA	no_MHC	METABRAIN
rs332235	15	64325149	DAPK2	ENSG00000035664	adhd	C	2150	unconditioned	unconditioned	2.78813e-33	0.863891	4.027e-34	0.124764	0.0113452	74.9599	NA	no_MHC	METABRAIN
rs332235	15	64325149	DAPK2	ENSG00000035664	adhd	C	2000	rs332235*	unconditioned	0.660138	0.213864	0.0911389	0.0295208	0.00533827	0.415306	NA	no_MHC	METABRAIN
rs332235	15	64325149	DAPK2	ENSG00000035664	alzheimers	C	2534	unconditioned	unconditioned	3.07507e-33	0.972008	8.35072e-35	0.0263944	0.00159772	74.862	NA	no_MHC	METABRAIN
rs332235	15	64325149	DAPK2	ENSG00000035664	alzheimers	C	2090	rs332235*	unconditioned	0.727249	0.250195	0.0149035	0.00512471	0.00252838	0.318487	NA	no_MHC	METABRAIN
rs332235	15	64325149	DAPK2	ENSG00000035664	alzheimers_noukb	C	2570	unconditioned	unconditioned	2.33066e-33	0.76525	6.94038e-34	0.227874	0.0068767	75.1392	NA	no_MHC	METABRAIN
rs332235	15	64325149	DAPK2	ENSG00000035664	alzheimers_noukb	C	2090	rs332235*	unconditioned	0.580114	0.19971	0.156914	0.0540101	0.00925111	0.54453	NA	no_MHC	METABRAIN
rs332235	15	64325149	DAPK2	ENSG00000035664	anxiety_cc	C	1648	unconditioned	unconditioned	2.7436e-33	0.881868	2.77134e-34	0.0890493	0.0290823	74.976	NA	no_MHC	METABRAIN
rs332235	15	64325149	DAPK2	ENSG00000035664	anxiety_cc	C	1566	rs332235*	unconditioned	0.846996	0.0671269	0.0761188	0.0060289	0.00372919	0.166059	NA	no_MHC	METABRAIN
rs332235	15	64325149	DAPK2	ENSG00000035664	asd	C	2324	unconditioned	unconditioned	2.8914e-33	0.912108	2.19992e-34	0.069379	0.0185127	74.9236	NA	no_MHC	METABRAIN
rs332235	15	64325149	DAPK2	ENSG00000035664	asd	C	2050	rs332235*	unconditioned	0.698657	0.235866	0.0439663	0.0148363	0.00667489	0.358596	NA	no_MHC	METABRAIN
rs332235	15	64325149	DAPK2	ENSG00000035664	bipolar	C	2298	unconditioned	unconditioned	2.73935e-33	0.851963	4.48904e-34	0.139605	0.00843235	74.9776	NA	no_MHC	METABRAIN
rs332235	15	64325149	DAPK2	ENSG00000035664	bipolar	C	2033	rs332235*	unconditioned	0.646999	0.218981	0.0936662	0.0316933	0.00866086	0.435411	NA	no_MHC	METABRAIN
rs332235	15	64325149	DAPK2	ENSG00000035664	bipolar_noukb	C	2302	unconditioned	unconditioned	2.77742e-33	0.863213	4.12733e-34	0.128267	0.00851958	74.9638	NA	no_MHC	METABRAIN
rs332235	15	64325149	DAPK2	ENSG00000035664	bipolar_noukb	C	2036	rs332235*	unconditioned	0.655193	0.221728	0.0859504	0.029079	0.00804928	0.422825	NA	no_MHC	METABRAIN
rs332235	15	64325149	DAPK2	ENSG00000035664	depression_Als_noukb_included	C	2183	unconditioned	unconditioned	4.80255e-34	0.144366	2.83972e-33	0.853625	0.00200941	76.7187	NA	no_MHC	METABRAIN
rs332235	15	64325149	DAPK2	ENSG00000035664	depression_Als_noukb_included	C	2020	rs332235*	unconditioned	0.10579	0.0351855	0.625154	0.207899	0.0259719	2.2463	NA	no_MHC	METABRAIN
rs332235	15	64325149	DAPK2	ENSG00000035664	depression_Als_ukb_included	C	2281	unconditioned	unconditioned	1.92994e-36	0.000598078	3.22495e-33	0.999396	5.78773e-06	82.2356	NA	no_MHC	METABRAIN
rs332235	15	64325149	DAPK2	ENSG00000035664	depression_Als_ukb_included	C	1998	rs332235*	rs62012818*	0.72128	0.243411	0.0247733	0.0083581	0.00217785	0.326728	NA	no_MHC	METABRAIN
rs332235	15	64325149	DAPK2	ENSG00000035664	depression_Als_ukb_included	C	2030	rs332235*	unconditioned	0.000434437	0.00014688	0.725933	0.245405	0.0280802	7.74146	NA	no_MHC	METABRAIN
rs332235	15	64325149	DAPK2	ENSG00000035664	depression_Als_ukb_included	C	2028	unconditioned	rs62012818*	3.08065e-33	1.0684e-34	0.957574	0.0332005	0.00922519	74.8602	NA	no_MHC	METABRAIN
rs332235	15	64325149	DAPK2	ENSG00000035664	schizophrenia	C	2320	unconditioned	unconditioned	1.21818e-33	0.378691	1.98941e-33	0.618434	0.00287508	75.7879	NA	no_MHC	METABRAIN
rs332235	15	64325149	DAPK2	ENSG00000035664	schizophrenia	C	2038	rs332235*	unconditioned	0.280364	0.0949145	0.455194	0.154086	0.0154421	1.27167	NA	no_MHC	METABRAIN
rs335468	5	176892349	DBN1	ENSG00000113758	adhd	C	1480	unconditioned	unconditioned	0.00134039	0.964531	3.8195e-05	0.027478	0.0066126	6.61479	NA	no_MHC	METABRAIN
rs335468	5	176892349	DBN1	ENSG00000113758	adhd	C	1115	rs335468*	unconditioned	0.881891	0.100774	0.0138137	0.00157655	0.00194472	0.125687	NA	no_MHC	METABRAIN
rs335468	5	176892349	DBN1	ENSG00000113758	alzheimers	C	2175	unconditioned	unconditioned	0.000952871	0.684911	0.000432842	0.311118	0.00258465	6.95603	NA	no_MHC	METABRAIN
rs335468	5	176892349	DBN1	ENSG00000113758	alzheimers	C	1264	rs335468*	unconditioned	0.868011	0.119718	0.0101528	0.00139958	0.000718992	0.141551	NA	no_MHC	METABRAIN
rs335468	5	176892349	DBN1	ENSG00000113758	alzheimers_noukb	C	2374	unconditioned	unconditioned	9.67075e-05	0.0639881	0.00141177	0.934119	0.000384862	9.24382	NA	no_MHC	METABRAIN
rs335468	5	176892349	DBN1	ENSG00000113758	alzheimers_noukb	C	1279	rs335468*	unconditioned	0.810653	0.112212	0.0625186	0.00864795	0.00596878	0.209915	NA	no_MHC	METABRAIN
rs335468	5	176892349	DBN1	ENSG00000113758	anxiety_cc	C	1122	unconditioned	unconditioned	0.00125665	0.90349	6.5498e-05	0.0470428	0.0481455	6.67931	NA	no_MHC	METABRAIN
rs335468	5	176892349	DBN1	ENSG00000113758	anxiety_cc	C	823	rs335468*	unconditioned	0.876973	0.08786	0.0288895	0.00289093	0.00338684	0.131279	NA	no_MHC	METABRAIN
rs335468	5	176892349	DBN1	ENSG00000113758	asd	C	1930	unconditioned	unconditioned	0.00122473	0.879014	0.000151399	0.108651	0.0109594	6.70503	NA	no_MHC	METABRAIN
rs335468	5	176892349	DBN1	ENSG00000113758	asd	C	1251	rs335468*	unconditioned	0.802062	0.109294	0.0647787	0.0088121	0.0150529	0.220569	NA	no_MHC	METABRAIN
rs335468	5	176892349	DBN1	ENSG00000113758	bipolar	C	1847	unconditioned	unconditioned	0.00129963	0.935098	7.64665e-05	0.0550099	0.00851597	6.64567	NA	no_MHC	METABRAIN
rs335468	5	176892349	DBN1	ENSG00000113758	bipolar	C	1179	rs335468*	unconditioned	0.867147	0.109227	0.0195173	0.00245676	0.00165249	0.142547	NA	no_MHC	METABRAIN
rs335468	5	176892349	DBN1	ENSG00000113758	bipolar_noukb	C	1844	unconditioned	unconditioned	0.0013125	0.944348	6.42967e-05	0.0462538	0.00802112	6.63582	NA	no_MHC	METABRAIN
rs335468	5	176892349	DBN1	ENSG00000113758	bipolar_noukb	C	1176	rs335468*	unconditioned	0.868191	0.109102	0.0187122	0.00234983	0.00164523	0.141344	NA	no_MHC	METABRAIN
rs335468	5	176892349	DBN1	ENSG00000113758	depression_Als_noukb_included	C	1675	unconditioned	unconditioned	0.00131312	0.944882	3.17778e-05	0.0228354	0.030938	6.63535	NA	no_MHC	METABRAIN
rs335468	5	176892349	DBN1	ENSG00000113758	depression_Als_noukb_included	C	1165	rs335468*	unconditioned	0.875295	0.109301	0.0128585	0.00160474	0.000941388	0.133195	NA	no_MHC	METABRAIN
rs335468	5	176892349	DBN1	ENSG00000113758	depression_Als_ukb_included	C	1816	unconditioned	unconditioned	0.00134349	0.966786	3.03619e-05	0.0218386	0.0100015	6.61248	NA	no_MHC	METABRAIN
rs335468	5	176892349	DBN1	ENSG00000113758	depression_Als_ukb_included	C	1173	rs335468*	unconditioned	0.878166	0.107765	0.0118981	0.00145936	0.000711678	0.129919	NA	no_MHC	METABRAIN
rs335468	5	176892349	DBN1	ENSG00000113758	schizophrenia	C	1850	unconditioned	unconditioned	0.00118099	0.849736	0.000196388	0.141297	0.00758949	6.74141	NA	no_MHC	METABRAIN
rs335468	5	176892349	DBN1	ENSG00000113758	schizophrenia	C	1181	rs335468*	unconditioned	0.823106	0.103731	0.0581656	0.00732257	0.00767522	0.194671	NA	no_MHC	METABRAIN
rs337370	5	176927084	PDLIM7	ENSG00000196923	adhd	C	1487	unconditioned	unconditioned	4.48327e-22	0.963422	1.3186e-23	0.0283276	0.00825013	49.1565	NA	no_MHC	METABRAIN
rs337370	5	176927084	PDLIM7	ENSG00000196923	alzheimers	C	2189	unconditioned	unconditioned	3.03934e-22	0.685824	1.38023e-22	0.311446	0.00272954	49.5452	NA	no_MHC	METABRAIN
rs337370	5	176927084	PDLIM7	ENSG00000196923	alzheimers_noukb	C	2388	unconditioned	unconditioned	2.77639e-23	0.0640557	4.0532e-22	0.935136	0.000808516	51.9383	NA	no_MHC	METABRAIN
rs337370	5	176927084	PDLIM7	ENSG00000196923	anxiety_cc	C	1207	unconditioned	unconditioned	3.7716e-22	0.843814	2.28214e-23	0.0509527	0.105233	49.3294	NA	no_MHC	METABRAIN
rs337370	5	176927084	PDLIM7	ENSG00000196923	asd	C	1944	unconditioned	unconditioned	3.92064e-22	0.883163	4.80318e-23	0.108188	0.00864944	49.2906	NA	no_MHC	METABRAIN
rs337370	5	176927084	PDLIM7	ENSG00000196923	bipolar	C	1863	unconditioned	unconditioned	4.37113e-22	0.945798	2.14645e-23	0.0464357	0.00776656	49.1818	NA	no_MHC	METABRAIN
rs337370	5	176927084	PDLIM7	ENSG00000196923	bipolar_noukb	C	1860	unconditioned	unconditioned	4.39569e-22	0.951357	1.91193e-23	0.0413725	0.00727073	49.1762	NA	no_MHC	METABRAIN
rs337370	5	176927084	PDLIM7	ENSG00000196923	depression_Als_noukb_included	C	1754	unconditioned	unconditioned	4.49476e-22	0.968404	1.09399e-23	0.0235621	0.00803425	49.154	NA	no_MHC	METABRAIN
rs337370	5	176927084	PDLIM7	ENSG00000196923	depression_Als_ukb_included	C	1826	unconditioned	unconditioned	4.5353e-22	0.975779	1.00631e-23	0.0216484	0.00257247	49.145	NA	no_MHC	METABRAIN
rs337370	5	176927084	PDLIM7	ENSG00000196923	schizophrenia	C	1868	unconditioned	unconditioned	3.66902e-22	0.793727	6.05608e-23	0.130937	0.0753362	49.3569	NA	no_MHC	METABRAIN
rs33836	19	34008600	PEPD	ENSG00000124299	adhd	C	2943	unconditioned	unconditioned	2.13371e-164	0.15603	1.14926e-163	0.840407	0.00356238	376.866	NA	no_MHC	METABRAIN
rs33836	19	34008600	PEPD	ENSG00000124299	adhd	C	2749	rs1061338	unconditioned	2.65876e-145	0.158244	1.40827e-144	0.83817	0.00358589	332.897	NA	no_MHC	METABRAIN
rs33836	19	34008600	PEPD	ENSG00000124299	adhd	C	2768	rs62100661	unconditioned	3.27876e-29	0.157596	1.73718e-28	0.834978	0.00742645	65.5875	NA	no_MHC	METABRAIN
rs33836	19	34008600	PEPD	ENSG00000124299	alzheimers	C	3696	unconditioned	unconditioned	1.15392e-163	0.958018	4.87518e-165	0.0404737	0.00150873	375.178	NA	no_MHC	METABRAIN
rs33836	19	34008600	PEPD	ENSG00000124299	alzheimers	C	3017	rs1061338	unconditioned	1.6642e-144	0.969132	5.03845e-146	0.0293394	0.00152892	331.063	NA	no_MHC	METABRAIN
rs33836	19	34008600	PEPD	ENSG00000124299	alzheimers	C	3036	rs62100661	unconditioned	2.02829e-28	0.969273	6.1457e-30	0.0293674	0.00135968	63.7652	NA	no_MHC	METABRAIN
rs33836	19	34008600	PEPD	ENSG00000124299	alzheimers_noukb	C	3794	unconditioned	unconditioned	9.45397e-164	0.78488	2.52226e-164	0.209396	0.00572406	375.378	NA	no_MHC	METABRAIN
rs33836	19	34008600	PEPD	ENSG00000124299	alzheimers_noukb	C	3034	rs1061338	unconditioned	1.42026e-144	0.82693	2.86869e-145	0.16702	0.00605006	331.221	NA	no_MHC	METABRAIN
rs33836	19	34008600	PEPD	ENSG00000124299	alzheimers_noukb	C	3052	rs62100661	unconditioned	1.72821e-28	0.825707	3.49378e-29	0.166919	0.00737365	63.9253	NA	no_MHC	METABRAIN
rs33836	19	34008600	PEPD	ENSG00000124299	anxiety_cc	C	2599	unconditioned	unconditioned	1.00987e-163	0.824301	2.00195e-164	0.163397	0.012302	375.312	NA	no_MHC	METABRAIN
rs33836	19	34008600	PEPD	ENSG00000124299	anxiety_cc	C	2409	rs1061338	unconditioned	1.40833e-144	0.832443	2.62471e-145	0.15513	0.0124268	331.23	NA	no_MHC	METABRAIN
rs33836	19	34008600	PEPD	ENSG00000124299	anxiety_cc	C	2427	rs62100661	unconditioned	1.69495e-28	0.813031	3.1746e-29	0.152244	0.0347256	63.9447	NA	no_MHC	METABRAIN
rs33836	19	34008600	PEPD	ENSG00000124299	asd	C	3401	unconditioned	unconditioned	8.1929e-164	0.678669	3.77083e-164	0.312352	0.00897874	375.521	NA	no_MHC	METABRAIN
rs33836	19	34008600	PEPD	ENSG00000124299	asd	C	3016	rs1061338	unconditioned	1.18061e-144	0.687735	5.20485e-145	0.303186	0.00907849	331.406	NA	no_MHC	METABRAIN
rs33836	19	34008600	PEPD	ENSG00000124299	asd	C	3035	rs62100661	unconditioned	1.417e-28	0.677202	6.2625e-29	0.299269	0.0235288	64.1238	NA	no_MHC	METABRAIN
rs33836	19	34008600	PEPD	ENSG00000124299	bipolar	C	3468	unconditioned	unconditioned	1.21026e-163	0.917092	1.01739e-164	0.0770883	0.0058202	375.131	NA	no_MHC	METABRAIN
rs33836	19	34008600	PEPD	ENSG00000124299	bipolar	C	2960	rs1061338	unconditioned	1.59985e-144	0.932496	1.05678e-145	0.0615902	0.00591397	331.102	NA	no_MHC	METABRAIN
rs33836	19	34008600	PEPD	ENSG00000124299	bipolar	C	2978	rs62100661	unconditioned	1.79661e-28	0.858636	1.21539e-29	0.0580026	0.0833617	63.8865	NA	no_MHC	METABRAIN
rs33836	19	34008600	PEPD	ENSG00000124299	bipolar_noukb	C	3458	unconditioned	unconditioned	1.21642e-163	0.921026	9.66943e-165	0.0732074	0.00576678	375.125	NA	no_MHC	METABRAIN
rs33836	19	34008600	PEPD	ENSG00000124299	bipolar_noukb	C	2955	rs1061338	unconditioned	1.60577e-144	0.93506	1.01485e-145	0.0590899	0.00585046	331.099	NA	no_MHC	METABRAIN
rs33836	19	34008600	PEPD	ENSG00000124299	bipolar_noukb	C	2973	rs62100661	unconditioned	1.80789e-28	0.863814	1.1703e-29	0.055837	0.0803489	63.8802	NA	no_MHC	METABRAIN
rs33836	19	34008600	PEPD	ENSG00000124299	depression_Als_noukb_included	C	3329	unconditioned	unconditioned	1.29425e-163	0.969485	3.76103e-165	0.0281704	0.00234421	375.063	NA	no_MHC	METABRAIN
rs33836	19	34008600	PEPD	ENSG00000124299	depression_Als_noukb_included	C	2913	rs1061338	unconditioned	1.67184e-144	0.975428	3.80771e-146	0.0222135	0.00235822	331.058	NA	no_MHC	METABRAIN
rs33836	19	34008600	PEPD	ENSG00000124299	depression_Als_noukb_included	C	2932	rs62100661	unconditioned	2.02781e-28	0.969528	4.65561e-30	0.022251	0.00822103	63.7654	NA	no_MHC	METABRAIN
rs33836	19	34008600	PEPD	ENSG00000124299	depression_Als_ukb_included	C	3427	unconditioned	unconditioned	1.27028e-163	0.948688	6.60963e-165	0.0493609	0.0019509	375.082	NA	no_MHC	METABRAIN
rs33836	19	34008600	PEPD	ENSG00000124299	depression_Als_ukb_included	C	2946	rs1061338	unconditioned	1.64275e-144	0.956442	7.14364e-146	0.0415898	0.00196808	331.076	NA	no_MHC	METABRAIN
rs33836	19	34008600	PEPD	ENSG00000124299	depression_Als_ukb_included	C	2964	rs62100661	unconditioned	1.99813e-28	0.954675	8.7038e-30	0.0415817	0.00374306	63.7802	NA	no_MHC	METABRAIN
rs33836	19	34008600	PEPD	ENSG00000124299	schizophrenia	C	3481	unconditioned	unconditioned	1.15028e-163	0.870649	1.64223e-164	0.124296	0.0050557	375.181	NA	no_MHC	METABRAIN
rs33836	19	34008600	PEPD	ENSG00000124299	schizophrenia	C	2966	rs1061338	unconditioned	1.52311e-144	0.887928	1.83428e-145	0.106928	0.00514407	331.151	NA	no_MHC	METABRAIN
rs33836	19	34008600	PEPD	ENSG00000124299	schizophrenia	C	2984	rs62100661	unconditioned	1.44484e-28	0.690552	1.80442e-29	0.0860174	0.223431	64.1044	NA	no_MHC	METABRAIN
rs33941127	1	161168004	ADAMTS4	ENSG00000158859	adhd	C	2199	unconditioned	unconditioned	0.0216685	0.809603	0.00422296	0.157776	0.00672866	3.8319	NA	no_MHC	METABRAIN
rs33941127	1	161168004	ADAMTS4	ENSG00000158859	adhd	C	1972	rs33941127*	unconditioned	0.767996	0.067943	0.146571	0.0129623	0.00452696	0.26397	NA	no_MHC	METABRAIN
rs33941127	1	161168004	ADAMTS4	ENSG00000158859	alzheimers	C	3000	unconditioned	unconditioned	2.12593e-05	0.000798413	0.024591	0.923488	0.0511017	10.7587	NA	no_MHC	METABRAIN
rs33941127	1	161168004	ADAMTS4	ENSG00000158859	alzheimers	C	2056	rs33941127*	rs4575098*	0.894451	0.0851249	0.0175969	0.00167355	0.00115409	0.111546	NA	no_MHC	METABRAIN
rs33941127	1	161168004	ADAMTS4	ENSG00000158859	alzheimers	C	2107	rs33941127*	unconditioned	0.000719986	7.20885e-05	0.832791	0.0832999	0.0831173	7.23628	NA	no_MHC	METABRAIN
rs33941127	1	161168004	ADAMTS4	ENSG00000158859	alzheimers	C	2057	unconditioned	rs4575098*	0.024378	0.000480866	0.911159	0.017927	0.0460553	3.71408	NA	no_MHC	METABRAIN
rs33941127	1	161168004	ADAMTS4	ENSG00000158859	alzheimers_noukb	C	3131	unconditioned	unconditioned	0.00186389	0.0700519	0.0013306	0.0491311	0.877622	6.28509	NA	no_MHC	METABRAIN
rs33941127	1	161168004	ADAMTS4	ENSG00000158859	anxiety_cc	C	2178	unconditioned	unconditioned	0.0230231	0.862262	0.00254685	0.095368	0.0168001	3.77126	NA	no_MHC	METABRAIN
rs33941127	1	161168004	ADAMTS4	ENSG00000158859	anxiety_cc	C	1822	rs33941127*	unconditioned	0.866182	0.0628123	0.0637356	0.00461922	0.0026505	0.14366	NA	no_MHC	METABRAIN
rs33941127	1	161168004	ADAMTS4	ENSG00000158859	asd	C	2719	unconditioned	unconditioned	0.0214562	0.805164	0.00357245	0.134024	0.0357833	3.84174	NA	no_MHC	METABRAIN
rs33941127	1	161168004	ADAMTS4	ENSG00000158859	asd	C	2099	rs33941127*	unconditioned	0.826452	0.0818257	0.0800446	0.00792133	0.00375621	0.190613	NA	no_MHC	METABRAIN
rs33941127	1	161168004	ADAMTS4	ENSG00000158859	bipolar	C	2477	unconditioned	unconditioned	0.0114384	0.427766	0.0131159	0.490443	0.0572373	4.47078	NA	no_MHC	METABRAIN
rs33941127	1	161168004	ADAMTS4	ENSG00000158859	bipolar	C	2010	rs33941127*	unconditioned	0.431019	0.0394217	0.437631	0.0399745	0.0519544	0.841604	NA	no_MHC	METABRAIN
rs33941127	1	161168004	ADAMTS4	ENSG00000158859	bipolar_noukb	C	2479	unconditioned	unconditioned	0.0113339	0.423859	0.0135471	0.50658	0.0446801	4.47995	NA	no_MHC	METABRAIN
rs33941127	1	161168004	ADAMTS4	ENSG00000158859	bipolar_noukb	C	2006	rs33941127*	unconditioned	0.425696	0.0388568	0.439615	0.0400716	0.0557607	0.85403	NA	no_MHC	METABRAIN
rs33941127	1	161168004	ADAMTS4	ENSG00000158859	depression_Als_noukb_included	C	2392	unconditioned	unconditioned	0.0253122	0.946192	0.000634093	0.0236988	0.00416304	3.67647	NA	no_MHC	METABRAIN
rs33941127	1	161168004	ADAMTS4	ENSG00000158859	depression_Als_noukb_included	C	1974	rs33941127*	unconditioned	0.900072	0.080047	0.0174619	0.00155209	0.00086723	0.105281	NA	no_MHC	METABRAIN
rs33941127	1	161168004	ADAMTS4	ENSG00000158859	depression_Als_ukb_included	C	2418	unconditioned	unconditioned	0.0254879	0.952735	0.000514155	0.0192171	0.00204563	3.66955	NA	no_MHC	METABRAIN
rs33941127	1	161168004	ADAMTS4	ENSG00000158859	depression_Als_ukb_included	C	1984	rs33941127*	unconditioned	0.903929	0.0811429	0.0129987	0.00116609	0.000762839	0.101004	NA	no_MHC	METABRAIN
rs33941127	1	161168004	ADAMTS4	ENSG00000158859	schizophrenia	C	2495	unconditioned	unconditioned	0.0246536	0.922046	0.00111227	0.0415884	0.0106	3.70283	NA	no_MHC	METABRAIN
rs33941127	1	161168004	ADAMTS4	ENSG00000158859	schizophrenia	C	2012	rs33941127*	unconditioned	0.888373	0.0814712	0.0263266	0.00241296	0.00141653	0.118364	NA	no_MHC	METABRAIN
rs34160451	1	1148445	TNFRSF4	ENSG00000186827	adhd	C	223	unconditioned	unconditioned	0.00536514	0.967976	2.71631e-05	0.004879	0.0217529	5.22783	NA	no_MHC	METABRAIN
rs34160451	1	1148445	TNFRSF4	ENSG00000186827	adhd	C	133	rs115483970*	unconditioned	0.485937	0.502307	0.00104091	0.00106633	0.00964919	0.721677	NA	no_MHC	METABRAIN
rs34160451	1	1148445	TNFRSF4	ENSG00000186827	alzheimers	C	2886	unconditioned	unconditioned	3.10383e-20	0.946185	1.59572e-21	0.0486394	0.00517604	44.9191	NA	no_MHC	METABRAIN
rs34160451	1	1148445	TNFRSF4	ENSG00000186827	alzheimers	C	1012	rs115483970*	unconditioned	0.151895	0.834267	0.00124427	0.00682826	0.00576618	1.88457	NA	no_MHC	METABRAIN
rs34160451	1	1148445	TNFRSF4	ENSG00000186827	alzheimers_noukb	C	3205	unconditioned	unconditioned	2.16615e-20	0.720607	7.75972e-21	0.25812	0.021273	45.2788	NA	no_MHC	METABRAIN
rs34160451	1	1148445	TNFRSF4	ENSG00000186827	alzheimers_noukb	C	1020	rs115483970*	unconditioned	0.121654	0.668353	0.0196395	0.107814	0.0825392	2.10657	NA	no_MHC	METABRAIN
rs34160451	1	1148445	TNFRSF4	ENSG00000186827	anxiety_cc	C	1671	unconditioned	unconditioned	2.15943e-05	0.867984	2.64322e-06	0.106219	0.0257732	10.7431	NA	no_MHC	METABRAIN
rs34160451	1	1148445	TNFRSF4	ENSG00000186827	anxiety_cc	C	636	rs115483970*	unconditioned	0.168297	0.772453	0.00456041	0.0208976	0.0337916	1.78202	NA	no_MHC	METABRAIN
rs34160451	1	1148445	TNFRSF4	ENSG00000186827	asd	C	1571	unconditioned	unconditioned	3.73185e-19	0.918906	1.53386e-20	0.0377254	0.0433681	42.4322	NA	no_MHC	METABRAIN
rs34160451	1	1148445	TNFRSF4	ENSG00000186827	asd	C	793	rs115483970*	unconditioned	0.408354	0.561362	0.00698813	0.00959283	0.0137024	0.89562	NA	no_MHC	METABRAIN
rs34160451	1	1148445	TNFRSF4	ENSG00000186827	bipolar	C	2419	unconditioned	unconditioned	5.02941e-20	0.824577	9.48164e-21	0.155432	0.0199906	44.4364	NA	no_MHC	METABRAIN
rs34160451	1	1148445	TNFRSF4	ENSG00000186827	bipolar	C	963	rs115483970*	unconditioned	0.147334	0.779208	0.0100958	0.0533839	0.00997808	1.91505	NA	no_MHC	METABRAIN
rs34160451	1	1148445	TNFRSF4	ENSG00000186827	bipolar_noukb	C	2420	unconditioned	unconditioned	5.06694e-20	0.835407	8.37143e-21	0.137997	0.0265958	44.429	NA	no_MHC	METABRAIN
rs34160451	1	1148445	TNFRSF4	ENSG00000186827	bipolar_noukb	C	961	rs115483970*	unconditioned	0.149102	0.788572	0.00836458	0.0442289	0.0097321	1.90312	NA	no_MHC	METABRAIN
rs34160451	1	1148445	TNFRSF4	ENSG00000186827	depression_Als_noukb_included	C	2154	unconditioned	unconditioned	6.08409e-20	0.956508	1.53712e-21	0.0241465	0.0193459	44.246	NA	no_MHC	METABRAIN
rs34160451	1	1148445	TNFRSF4	ENSG00000186827	depression_Als_noukb_included	C	897	rs115483970*	unconditioned	0.17603	0.813638	0.00119296	0.00551042	0.00362865	1.7371	NA	no_MHC	METABRAIN
rs34160451	1	1148445	TNFRSF4	ENSG00000186827	depression_Als_ukb_included	C	2363	unconditioned	unconditioned	6.28868e-20	0.969923	1.43934e-21	0.0221915	0.00788511	44.213	NA	no_MHC	METABRAIN
rs34160451	1	1148445	TNFRSF4	ENSG00000186827	depression_Als_ukb_included	C	946	rs115483970*	unconditioned	0.15764	0.833475	0.000963938	0.00509371	0.00282784	1.84744	NA	no_MHC	METABRAIN
rs34160451	1	1148445	TNFRSF4	ENSG00000186827	schizophrenia	C	2460	unconditioned	unconditioned	5.34369e-20	0.879991	5.39984e-21	0.0888925	0.0311168	44.3758	NA	no_MHC	METABRAIN
rs34160451	1	1148445	TNFRSF4	ENSG00000186827	schizophrenia	C	964	rs115483970*	unconditioned	0.153243	0.810465	0.00454525	0.0240311	0.00771582	1.87573	NA	no_MHC	METABRAIN
rs34416693	17	7514286	SHBG	ENSG00000129214	adhd	C	2182	unconditioned	unconditioned	0.00021006	0.80133	4.83101e-05	0.184278	0.0141337	8.46812	NA	no_MHC	METABRAIN
rs34416693	17	7514286	SHBG	ENSG00000129214	adhd	C	2021	rs34416693*	unconditioned	0.729277	0.0824515	0.163093	0.0184325	0.00674557	0.315701	NA	no_MHC	METABRAIN
rs34416693	17	7514286	SHBG	ENSG00000129214	alzheimers	C	2876	unconditioned	unconditioned	0.000252262	0.964941	8.76298e-06	0.0335185	0.00127907	8.28504	NA	no_MHC	METABRAIN
rs34416693	17	7514286	SHBG	ENSG00000129214	alzheimers	C	2188	rs34416693*	unconditioned	0.876505	0.110312	0.0111385	0.00140118	0.000643784	0.131813	NA	no_MHC	METABRAIN
rs34416693	17	7514286	SHBG	ENSG00000129214	alzheimers_noukb	C	2989	unconditioned	unconditioned	0.000165701	0.63406	9.45159e-05	0.361664	0.00401507	8.70533	NA	no_MHC	METABRAIN
rs34416693	17	7514286	SHBG	ENSG00000129214	alzheimers_noukb	C	2204	rs34416693*	unconditioned	0.569178	0.0720885	0.30032	0.0380163	0.0203971	0.563562	NA	no_MHC	METABRAIN
rs34416693	17	7514286	SHBG	ENSG00000129214	anxiety_cc	C	1891	unconditioned	unconditioned	0.000229888	0.879397	2.21916e-05	0.0848547	0.0354959	8.37792	NA	no_MHC	METABRAIN
rs34416693	17	7514286	SHBG	ENSG00000129214	anxiety_cc	C	1745	rs34416693*	unconditioned	0.843676	0.0778792	0.0680707	0.00627947	0.00409462	0.169987	NA	no_MHC	METABRAIN
rs34416693	17	7514286	SHBG	ENSG00000129214	asd	C	2503	unconditioned	unconditioned	0.000109529	0.419064	1.2106e-05	0.045783	0.535032	9.11932	NA	no_MHC	METABRAIN
rs34416693	17	7514286	SHBG	ENSG00000129214	asd	C	2167	rs34416693*	unconditioned	0.812443	0.101619	0.0727623	0.00909691	0.00407886	0.20771	NA	no_MHC	METABRAIN
rs34416693	17	7514286	SHBG	ENSG00000129214	bipolar	C	2524	unconditioned	unconditioned	0.000232801	0.888465	2.7795e-05	0.106072	0.00520198	8.36533	NA	no_MHC	METABRAIN
rs34416693	17	7514286	SHBG	ENSG00000129214	bipolar	C	2119	rs34416693*	unconditioned	0.805345	0.0971069	0.0799938	0.00963758	0.00791636	0.216484	NA	no_MHC	METABRAIN
rs34416693	17	7514286	SHBG	ENSG00000129214	bipolar_noukb	C	2517	unconditioned	unconditioned	0.00022925	0.874879	3.13573e-05	0.119662	0.00519757	8.3807	NA	no_MHC	METABRAIN
rs34416693	17	7514286	SHBG	ENSG00000129214	bipolar_noukb	C	2114	rs34416693*	unconditioned	0.79176	0.0952888	0.0925997	0.0111352	0.00921587	0.233496	NA	no_MHC	METABRAIN
rs34416693	17	7514286	SHBG	ENSG00000129214	depression_Als_noukb_included	C	2412	unconditioned	unconditioned	0.000253554	0.967589	6.55914e-06	0.0250233	0.00712793	8.27994	NA	no_MHC	METABRAIN
rs34416693	17	7514286	SHBG	ENSG00000129214	depression_Als_noukb_included	C	2082	rs34416693*	unconditioned	0.875413	0.103855	0.017629	0.0020904	0.00101338	0.13306	NA	no_MHC	METABRAIN
rs34416693	17	7514286	SHBG	ENSG00000129214	depression_Als_ukb_included	C	2491	unconditioned	unconditioned	0.000231449	0.883071	2.47041e-05	0.0942335	0.0224396	8.37115	NA	no_MHC	METABRAIN
rs34416693	17	7514286	SHBG	ENSG00000129214	depression_Als_ukb_included	C	2090	rs34416693*	unconditioned	0.809204	0.096498	0.0800083	0.00953628	0.0047535	0.211704	NA	no_MHC	METABRAIN
rs34416693	17	7514286	SHBG	ENSG00000129214	schizophrenia	C	2546	unconditioned	unconditioned	0.000154212	0.588532	0.000106996	0.408334	0.00287275	8.77718	NA	no_MHC	METABRAIN
rs34416693	17	7514286	SHBG	ENSG00000129214	schizophrenia	C	2117	rs34416693*	unconditioned	0.527657	0.0636035	0.350974	0.0422907	0.0154746	0.639308	NA	no_MHC	METABRAIN
rs34440810	3	121363680	HCLS1	ENSG00000180353	adhd	C	2232	unconditioned	unconditioned	7.90595e-18	0.928046	5.3738e-19	0.0630719	0.00888235	39.3789	NA	no_MHC	METABRAIN
rs34440810	3	121363680	HCLS1	ENSG00000180353	adhd	C	2147	rs34440810*	unconditioned	0.260986	0.620097	0.016754	0.0397448	0.0624186	1.34329	NA	no_MHC	METABRAIN
rs34440810	3	121363680	HCLS1	ENSG00000180353	alzheimers	C	2613	unconditioned	unconditioned	8.00151e-18	0.980534	1.46021e-19	0.0178923	0.00157415	39.3669	NA	no_MHC	METABRAIN
rs34440810	3	121363680	HCLS1	ENSG00000180353	alzheimers	C	2293	rs34440810*	unconditioned	0.290295	0.697801	0.00312994	0.00752239	0.00125206	1.23686	NA	no_MHC	METABRAIN
rs34440810	3	121363680	HCLS1	ENSG00000180353	alzheimers_noukb	C	2716	unconditioned	unconditioned	7.40124e-18	0.922085	5.05499e-19	0.0629627	0.0149523	39.4449	NA	no_MHC	METABRAIN
rs34440810	3	121363680	HCLS1	ENSG00000180353	alzheimers_noukb	C	2294	rs34440810*	unconditioned	0.27351	0.658568	0.0130455	0.0313881	0.0234885	1.29642	NA	no_MHC	METABRAIN
rs34440810	3	121363680	HCLS1	ENSG00000180353	anxiety_cc	C	1969	unconditioned	unconditioned	7.55841e-18	0.92599	3.95426e-19	0.0484185	0.0255915	39.4239	NA	no_MHC	METABRAIN
rs34440810	3	121363680	HCLS1	ENSG00000180353	anxiety_cc	C	1915	rs34440810*	unconditioned	0.278099	0.659756	0.0137851	0.0326877	0.0156721	1.27978	NA	no_MHC	METABRAIN
rs34440810	3	121363680	HCLS1	ENSG00000180353	asd	C	2454	unconditioned	unconditioned	7.58825e-18	0.930463	4.91346e-19	0.060239	0.00929821	39.4199	NA	no_MHC	METABRAIN
rs34440810	3	121363680	HCLS1	ENSG00000180353	asd	C	2286	rs34440810*	unconditioned	0.276169	0.663716	0.0153858	0.036969	0.00776016	1.28674	NA	no_MHC	METABRAIN
rs34440810	3	121363680	HCLS1	ENSG00000180353	bipolar	C	2332	unconditioned	unconditioned	7.69408e-18	0.904185	7.36537e-19	0.0865463	0.00926911	39.4061	NA	no_MHC	METABRAIN
rs34440810	3	121363680	HCLS1	ENSG00000180353	bipolar	C	2165	rs34440810*	unconditioned	0.270343	0.642335	0.0236263	0.0561285	0.00756726	1.30806	NA	no_MHC	METABRAIN
rs34440810	3	121363680	HCLS1	ENSG00000180353	bipolar_noukb	C	2331	unconditioned	unconditioned	7.57976e-18	0.890632	8.49735e-19	0.0998354	0.00953209	39.421	NA	no_MHC	METABRAIN
rs34440810	3	121363680	HCLS1	ENSG00000180353	bipolar_noukb	C	2165	rs34440810*	unconditioned	0.266569	0.633169	0.0274044	0.0650846	0.00777266	1.32212	NA	no_MHC	METABRAIN
rs34440810	3	121363680	HCLS1	ENSG00000180353	depression_Als_noukb_included	C	2281	unconditioned	unconditioned	8.20355e-18	0.963552	2.80298e-19	0.0329189	0.00352946	39.342	NA	no_MHC	METABRAIN
rs34440810	3	121363680	HCLS1	ENSG00000180353	depression_Als_noukb_included	C	2143	rs34440810*	unconditioned	0.285386	0.677943	0.0090419	0.0214731	0.00615644	1.25391	NA	no_MHC	METABRAIN
rs34440810	3	121363680	HCLS1	ENSG00000180353	depression_Als_ukb_included	C	2326	unconditioned	unconditioned	8.08502e-18	0.951038	3.91859e-19	0.0460914	0.00287037	39.3565	NA	no_MHC	METABRAIN
rs34440810	3	121363680	HCLS1	ENSG00000180353	depression_Als_ukb_included	C	2158	rs34440810*	unconditioned	0.283411	0.67377	0.0117309	0.0278853	0.00320258	1.26086	NA	no_MHC	METABRAIN
rs34440810	3	121363680	HCLS1	ENSG00000180353	schizophrenia	C	2337	unconditioned	unconditioned	7.86322e-18	0.922973	5.94012e-19	0.069717	0.00730969	39.3843	NA	no_MHC	METABRAIN
rs34440810	3	121363680	HCLS1	ENSG00000180353	schizophrenia	C	2168	rs34440810*	unconditioned	0.275494	0.655232	0.0189159	0.044984	0.0053741	1.28919	NA	no_MHC	METABRAIN
rs35079997	2	47602241	EPCAM	ENSG00000119888	adhd	C	3169	unconditioned	unconditioned	1.89102e-178	0.902205	1.87772e-179	0.0895777	0.00821724	409.223	NA	no_MHC	METABRAIN
rs35079997	2	47602241	EPCAM	ENSG00000119888	adhd	C	2957	rs35079997	unconditioned	6.5051e-132	0.907371	6.04771e-133	0.0843489	0.00828033	302.069	NA	no_MHC	METABRAIN
rs35079997	2	47602241	EPCAM	ENSG00000119888	adhd	C	2943	rs6736039	unconditioned	0.000463258	0.90678	4.30089e-05	0.0841768	0.00853718	7.67723	NA	no_MHC	METABRAIN
rs35079997	2	47602241	EPCAM	ENSG00000119888	alzheimers	C	3745	unconditioned	unconditioned	1.4709e-178	0.967974	4.56207e-180	0.0300201	0.00200571	409.474	NA	no_MHC	METABRAIN
rs35079997	2	47602241	EPCAM	ENSG00000119888	alzheimers	C	3091	rs35079997	unconditioned	7.06115e-132	0.978488	1.40585e-133	0.0194793	0.00203259	301.987	NA	no_MHC	METABRAIN
rs35079997	2	47602241	EPCAM	ENSG00000119888	alzheimers	C	3077	rs6736039	unconditioned	0.000500102	0.978882	9.94166e-06	0.0194583	0.00114944	7.6007	NA	no_MHC	METABRAIN
rs35079997	2	47602241	EPCAM	ENSG00000119888	alzheimers_noukb	C	3827	unconditioned	unconditioned	1.24522e-178	0.86229	1.8636e-179	0.129042	0.00866801	409.641	NA	no_MHC	METABRAIN
rs35079997	2	47602241	EPCAM	ENSG00000119888	alzheimers_noukb	C	3110	rs35079997	unconditioned	6.64114e-132	0.919058	5.17701e-133	0.0716346	0.00930738	302.048	NA	no_MHC	METABRAIN
rs35079997	2	47602241	EPCAM	ENSG00000119888	alzheimers_noukb	C	3096	rs6736039	unconditioned	0.000469647	0.919267	3.65431e-05	0.0715191	0.00870725	7.66353	NA	no_MHC	METABRAIN
rs35079997	2	47602241	EPCAM	ENSG00000119888	anxiety_cc	C	2588	unconditioned	unconditioned	1.27854e-178	0.822555	2.43086e-179	0.156369	0.0210762	409.614	NA	no_MHC	METABRAIN
rs35079997	2	47602241	EPCAM	ENSG00000119888	anxiety_cc	C	2493	rs35079997	unconditioned	5.64056e-132	0.826033	1.0398e-132	0.152253	0.021714	302.211	NA	no_MHC	METABRAIN
rs35079997	2	47602241	EPCAM	ENSG00000119888	anxiety_cc	C	2479	rs6736039	unconditioned	0.000425411	0.832793	7.82242e-05	0.15312	0.0135831	7.76246	NA	no_MHC	METABRAIN
rs35079997	2	47602241	EPCAM	ENSG00000119888	asd	C	3415	unconditioned	unconditioned	1.3549e-178	0.890868	1.46455e-179	0.0962838	0.0128483	409.556	NA	no_MHC	METABRAIN
rs35079997	2	47602241	EPCAM	ENSG00000119888	asd	C	3054	rs35079997	unconditioned	6.52046e-132	0.903687	6.01376e-133	0.0833331	0.0129802	302.066	NA	no_MHC	METABRAIN
rs35079997	2	47602241	EPCAM	ENSG00000119888	asd	C	3040	rs6736039	unconditioned	0.000464316	0.908834	4.27278e-05	0.0836267	0.00703181	7.67494	NA	no_MHC	METABRAIN
rs35079997	2	47602241	EPCAM	ENSG00000119888	bipolar	C	3379	unconditioned	unconditioned	1.65534e-178	0.800063	3.98798e-179	0.192741	0.00719588	409.356	NA	no_MHC	METABRAIN
rs35079997	2	47602241	EPCAM	ENSG00000119888	bipolar	C	3018	rs35079997	unconditioned	5.86063e-132	0.808822	1.33254e-132	0.183896	0.00728219	302.173	NA	no_MHC	METABRAIN
rs35079997	2	47602241	EPCAM	ENSG00000119888	bipolar	C	3004	rs6736039	unconditioned	0.00040478	0.792286	9.19928e-05	0.180033	0.0271843	7.81217	NA	no_MHC	METABRAIN
rs35079997	2	47602241	EPCAM	ENSG00000119888	bipolar_noukb	C	3379	unconditioned	unconditioned	1.71937e-178	0.836126	3.2144e-179	0.156308	0.00756608	409.318	NA	no_MHC	METABRAIN
rs35079997	2	47602241	EPCAM	ENSG00000119888	bipolar_noukb	C	3018	rs35079997	unconditioned	6.09723e-132	0.845159	1.06191e-132	0.147187	0.00765405	302.133	NA	no_MHC	METABRAIN
rs35079997	2	47602241	EPCAM	ENSG00000119888	bipolar_noukb	C	3004	rs6736039	unconditioned	0.000423717	0.829366	7.37493e-05	0.144328	0.0258084	7.76645	NA	no_MHC	METABRAIN
rs35079997	2	47602241	EPCAM	ENSG00000119888	depression_Als_noukb_included	C	3263	unconditioned	unconditioned	1.34356e-178	0.636556	7.61904e-179	0.360976	0.00246777	409.565	NA	no_MHC	METABRAIN
rs35079997	2	47602241	EPCAM	ENSG00000119888	depression_Als_noukb_included	C	2975	rs35079997	unconditioned	4.64752e-132	0.641457	2.57966e-132	0.356046	0.00249716	302.405	NA	no_MHC	METABRAIN
rs35079997	2	47602241	EPCAM	ENSG00000119888	depression_Als_noukb_included	C	2961	rs6736039	unconditioned	0.000327764	0.641538	0.000181911	0.356055	0.00189755	8.02322	NA	no_MHC	METABRAIN
rs35079997	2	47602241	EPCAM	ENSG00000119888	depression_Als_ukb_included	C	3338	unconditioned	unconditioned	1.87593e-178	0.922	1.50397e-179	0.0739143	0.00408562	409.231	NA	no_MHC	METABRAIN
rs35079997	2	47602241	EPCAM	ENSG00000119888	depression_Als_ukb_included	C	2998	rs35079997	unconditioned	6.73622e-132	0.927057	5.00368e-133	0.0688579	0.00408491	302.034	NA	no_MHC	METABRAIN
rs35079997	2	47602241	EPCAM	ENSG00000119888	depression_Als_ukb_included	C	2984	rs6736039	unconditioned	0.000473088	0.925976	3.51124e-05	0.0687207	0.00479465	7.65623	NA	no_MHC	METABRAIN
rs35079997	2	47602241	EPCAM	ENSG00000119888	schizophrenia	C	3410	unconditioned	unconditioned	1.04842e-178	0.50522	1.01802e-178	0.490568	0.004212	409.813	NA	no_MHC	METABRAIN
rs35079997	2	47602241	EPCAM	ENSG00000119888	schizophrenia	C	3021	rs35079997	unconditioned	3.68505e-132	0.508791	3.52699e-132	0.486964	0.00424424	302.637	NA	no_MHC	METABRAIN
rs35079997	2	47602241	EPCAM	ENSG00000119888	schizophrenia	C	3007	rs6736039	unconditioned	0.000260321	0.509533	0.000249123	0.487614	0.00234326	8.2536	NA	no_MHC	METABRAIN
rs35333643	12	10110431	CLEC12A	ENSG00000172322	adhd	C	2853	unconditioned	unconditioned	8.08255e-105	0.946172	4.14424e-106	0.0485087	0.00531905	239.682	NA	no_MHC	METABRAIN
rs35333643	12	10110431	CLEC12A	ENSG00000172322	adhd	C	2704	rs35333643*	unconditioned	0.779803	0.173152	0.0358548	0.00795817	0.00323203	0.248714	NA	no_MHC	METABRAIN
rs35333643	12	10110431	CLEC12A	ENSG00000172322	alzheimers	C	2269	unconditioned	unconditioned	7.1118e-105	0.958252	1.67545e-106	0.022556	0.0191921	239.81	NA	no_MHC	METABRAIN
rs35333643	12	10110431	CLEC12A	ENSG00000172322	alzheimers	C	1813	rs35333643*	unconditioned	0.854602	0.128489	0.0138912	0.00208761	0.000929772	0.157119	NA	no_MHC	METABRAIN
rs35333643	12	10110431	CLEC12A	ENSG00000172322	alzheimers_noukb	C	3571	unconditioned	unconditioned	5.18281e-105	0.834696	9.8274e-106	0.158264	0.00704042	240.126	NA	no_MHC	METABRAIN
rs35333643	12	10110431	CLEC12A	ENSG00000172322	alzheimers_noukb	C	2910	rs35333643*	unconditioned	0.711314	0.172342	0.0884977	0.0214354	0.00641054	0.340641	NA	no_MHC	METABRAIN
rs35333643	12	10110431	CLEC12A	ENSG00000172322	anxiety_cc	C	2631	unconditioned	unconditioned	5.97016e-105	0.890642	6.11802e-106	0.0912517	0.0181065	239.985	NA	no_MHC	METABRAIN
rs35333643	12	10110431	CLEC12A	ENSG00000172322	anxiety_cc	C	2452	rs35333643*	unconditioned	0.757076	0.152501	0.0708007	0.0142563	0.00536663	0.278292	NA	no_MHC	METABRAIN
rs35333643	12	10110431	CLEC12A	ENSG00000172322	asd	C	3193	unconditioned	unconditioned	6.08781e-105	0.905979	5.82213e-106	0.0866366	0.00738404	239.965	NA	no_MHC	METABRAIN
rs35333643	12	10110431	CLEC12A	ENSG00000172322	asd	C	2864	rs35333643*	unconditioned	0.742822	0.176331	0.061343	0.0145567	0.00494735	0.297299	NA	no_MHC	METABRAIN
rs35333643	12	10110431	CLEC12A	ENSG00000172322	bipolar	C	3047	unconditioned	unconditioned	6.97033e-105	0.827762	1.41137e-105	0.167602	0.00463575	239.83	NA	no_MHC	METABRAIN
rs35333643	12	10110431	CLEC12A	ENSG00000172322	bipolar	C	2744	rs35333643*	unconditioned	0.688215	0.155037	0.118835	0.0267592	0.0111541	0.373654	NA	no_MHC	METABRAIN
rs35333643	12	10110431	CLEC12A	ENSG00000172322	bipolar_noukb	C	3046	unconditioned	unconditioned	7.7927e-105	0.925354	5.8557e-106	0.0695291	0.00511694	239.718	NA	no_MHC	METABRAIN
rs35333643	12	10110431	CLEC12A	ENSG00000172322	bipolar_noukb	C	2741	rs35333643*	unconditioned	0.767131	0.172767	0.0456302	0.0102722	0.00419959	0.265097	NA	no_MHC	METABRAIN
rs35333643	12	10110431	CLEC12A	ENSG00000172322	depression_Als_noukb_included	C	2916	unconditioned	unconditioned	8.20698e-105	0.96225	3.00472e-106	0.0352272	0.00252246	239.666	NA	no_MHC	METABRAIN
rs35333643	12	10110431	CLEC12A	ENSG00000172322	depression_Als_noukb_included	C	2690	rs35333643*	unconditioned	0.791374	0.174843	0.0254103	0.0056113	0.00276175	0.233985	NA	no_MHC	METABRAIN
rs35333643	12	10110431	CLEC12A	ENSG00000172322	depression_Als_ukb_included	C	2989	unconditioned	unconditioned	8.28899e-105	0.973442	2.01594e-106	0.0236719	0.00288618	239.657	NA	no_MHC	METABRAIN
rs35333643	12	10110431	CLEC12A	ENSG00000172322	depression_Als_ukb_included	C	2722	rs35333643*	unconditioned	0.80108	0.179741	0.0146607	0.00328824	0.00123079	0.221795	NA	no_MHC	METABRAIN
rs35333643	12	10110431	CLEC12A	ENSG00000172322	schizophrenia	C	3047	unconditioned	unconditioned	7.62465e-105	0.904996	7.61871e-106	0.0904245	0.00457934	239.74	NA	no_MHC	METABRAIN
rs35333643	12	10110431	CLEC12A	ENSG00000172322	schizophrenia	C	2740	rs35333643*	unconditioned	0.748107	0.168588	0.063794	0.014371	0.00514036	0.29021	NA	no_MHC	METABRAIN
rs35567183	12	10377146	KLRD1	ENSG00000134539	adhd	C	3068	unconditioned	unconditioned	2.57184e-26	0.931698	1.6083e-27	0.0582536	0.0100481	58.9226	NA	no_MHC	METABRAIN
rs35567183	12	10377146	KLRD1	ENSG00000134539	adhd	C	2903	rs11834419	unconditioned	0.00229614	0.913296	0.000131946	0.0524501	0.0318263	6.07653	NA	no_MHC	METABRAIN
rs35567183	12	10377146	KLRD1	ENSG00000134539	adhd	C	2933	rs35567183	unconditioned	1.21904e-22	0.936136	7.00487e-24	0.0537823	0.0100814	50.4588	NA	no_MHC	METABRAIN
rs35567183	12	10377146	KLRD1	ENSG00000134539	adhd	C	2895	rs4763487	unconditioned	3.32935e-08	0.938851	1.89942e-09	0.0535546	0.00759433	17.2179	NA	no_MHC	METABRAIN
rs35567183	12	10377146	KLRD1	ENSG00000134539	alzheimers	C	3213	unconditioned	unconditioned	2.20079e-26	0.966113	6.85811e-28	0.0301023	0.00378485	59.0784	NA	no_MHC	METABRAIN
rs35567183	12	10377146	KLRD1	ENSG00000134539	alzheimers	C	2639	rs11834419	unconditioned	0.00244491	0.972978	5.64984e-05	0.0224821	0.00203888	6.01375	NA	no_MHC	METABRAIN
rs35567183	12	10377146	KLRD1	ENSG00000134539	alzheimers	C	2677	rs35567183	unconditioned	1.22797e-22	0.973587	2.85638e-24	0.0226429	0.00377005	50.4515	NA	no_MHC	METABRAIN
rs35567183	12	10377146	KLRD1	ENSG00000134539	alzheimers	C	2631	rs4763487	unconditioned	3.45545e-08	0.975538	7.97807e-10	0.0225216	0.00194025	17.1807	NA	no_MHC	METABRAIN
rs35567183	12	10377146	KLRD1	ENSG00000134539	alzheimers_noukb	C	3793	unconditioned	unconditioned	1.78267e-26	0.813423	3.78606e-27	0.172741	0.0138357	59.2891	NA	no_MHC	METABRAIN
rs35567183	12	10377146	KLRD1	ENSG00000134539	alzheimers_noukb	C	3091	rs11834419	unconditioned	0.00216847	0.862416	0.000316134	0.125719	0.00938037	6.13373	NA	no_MHC	METABRAIN
rs35567183	12	10377146	KLRD1	ENSG00000134539	alzheimers_noukb	C	3129	rs35567183	unconditioned	1.09208e-22	0.859357	1.60028e-23	0.125911	0.0147321	50.5688	NA	no_MHC	METABRAIN
rs35567183	12	10377146	KLRD1	ENSG00000134539	alzheimers_noukb	C	3083	rs4763487	unconditioned	3.06358e-08	0.863695	4.4638e-09	0.125835	0.0104702	17.3011	NA	no_MHC	METABRAIN
rs35567183	12	10377146	KLRD1	ENSG00000134539	anxiety_cc	C	2849	unconditioned	unconditioned	2.01925e-26	0.863627	2.36505e-27	0.101117	0.035256	59.1645	NA	no_MHC	METABRAIN
rs35567183	12	10377146	KLRD1	ENSG00000134539	anxiety_cc	C	2656	rs11834419	unconditioned	0.00219382	0.882599	0.000233577	0.0939495	0.0210245	6.12211	NA	no_MHC	METABRAIN
rs35567183	12	10377146	KLRD1	ENSG00000134539	anxiety_cc	C	2694	rs35567183	unconditioned	1.10267e-22	0.869911	1.19417e-23	0.0941742	0.0359144	50.5591	NA	no_MHC	METABRAIN
rs35567183	12	10377146	KLRD1	ENSG00000134539	anxiety_cc	C	2648	rs4763487	unconditioned	3.0783e-08	0.868372	3.27269e-09	0.0922817	0.0393461	17.2963	NA	no_MHC	METABRAIN
rs35567183	12	10377146	KLRD1	ENSG00000134539	asd	C	3398	unconditioned	unconditioned	2.00232e-26	0.894429	2.04023e-27	0.0911219	0.014449	59.1729	NA	no_MHC	METABRAIN
rs35567183	12	10377146	KLRD1	ENSG00000134539	asd	C	3047	rs11834419	unconditioned	0.00222748	0.896136	0.00019528	0.0785402	0.0229009	6.10689	NA	no_MHC	METABRAIN
rs35567183	12	10377146	KLRD1	ENSG00000134539	asd	C	3085	rs35567183	unconditioned	1.15048e-22	0.905395	1.01573e-23	0.0799198	0.0146848	50.5167	NA	no_MHC	METABRAIN
rs35567183	12	10377146	KLRD1	ENSG00000134539	asd	C	3039	rs4763487	unconditioned	3.22547e-08	0.909352	2.82306e-09	0.0795792	0.0110691	17.2496	NA	no_MHC	METABRAIN
rs35567183	12	10377146	KLRD1	ENSG00000134539	bipolar	C	3250	unconditioned	unconditioned	2.13764e-26	0.796257	4.585e-27	0.170755	0.0329881	59.1075	NA	no_MHC	METABRAIN
rs35567183	12	10377146	KLRD1	ENSG00000134539	bipolar	C	2936	rs11834419	unconditioned	0.00208872	0.830669	0.00037975	0.151008	0.015855	6.1712	NA	no_MHC	METABRAIN
rs35567183	12	10377146	KLRD1	ENSG00000134539	bipolar	C	2970	rs35567183	unconditioned	1.03128e-22	0.811566	1.91137e-23	0.150378	0.0380562	50.6261	NA	no_MHC	METABRAIN
rs35567183	12	10377146	KLRD1	ENSG00000134539	bipolar	C	2928	rs4763487	unconditioned	2.98299e-08	0.840921	5.41651e-09	0.152688	0.00639104	17.3278	NA	no_MHC	METABRAIN
rs35567183	12	10377146	KLRD1	ENSG00000134539	bipolar_noukb	C	3249	unconditioned	unconditioned	2.38556e-26	0.888124	2.20292e-27	0.0819831	0.0298927	58.9978	NA	no_MHC	METABRAIN
rs35567183	12	10377146	KLRD1	ENSG00000134539	bipolar_noukb	C	2934	rs11834419	unconditioned	0.00229767	0.913761	0.000169952	0.0675721	0.0161991	6.07586	NA	no_MHC	METABRAIN
rs35567183	12	10377146	KLRD1	ENSG00000134539	bipolar_noukb	C	2968	rs35567183	unconditioned	1.14066e-22	0.897579	8.73839e-24	0.0687284	0.0336924	50.5253	NA	no_MHC	METABRAIN
rs35567183	12	10377146	KLRD1	ENSG00000134539	bipolar_noukb	C	2926	rs4763487	unconditioned	3.28029e-08	0.924719	2.41925e-09	0.0681919	0.00708877	17.2327	NA	no_MHC	METABRAIN
rs35567183	12	10377146	KLRD1	ENSG00000134539	depression_Als_noukb_included	C	3133	unconditioned	unconditioned	2.5301e-26	0.938475	8.62951e-28	0.0319794	0.0295454	58.939	NA	no_MHC	METABRAIN
rs35567183	12	10377146	KLRD1	ENSG00000134539	depression_Als_noukb_included	C	2878	rs11834419	unconditioned	0.00242621	0.964892	6.9776e-05	0.0277447	0.00486768	6.02143	NA	no_MHC	METABRAIN
rs35567183	12	10377146	KLRD1	ENSG00000134539	depression_Als_noukb_included	C	2912	rs35567183	unconditioned	1.19785e-22	0.942897	3.56648e-24	0.0280448	0.029058	50.4763	NA	no_MHC	METABRAIN
rs35567183	12	10377146	KLRD1	ENSG00000134539	depression_Als_noukb_included	C	2870	rs4763487	unconditioned	3.43707e-08	0.968973	9.87074e-10	0.0278242	0.0032032	17.1861	NA	no_MHC	METABRAIN
rs35567183	12	10377146	KLRD1	ENSG00000134539	depression_Als_ukb_included	C	3209	unconditioned	unconditioned	2.62488e-26	0.971229	6.6495e-28	0.0245996	0.0041718	58.9022	NA	no_MHC	METABRAIN
rs35567183	12	10377146	KLRD1	ENSG00000134539	depression_Als_ukb_included	C	2914	rs11834419	unconditioned	0.00244824	0.973714	4.66875e-05	0.0185634	0.00522761	6.01239	NA	no_MHC	METABRAIN
rs35567183	12	10377146	KLRD1	ENSG00000134539	depression_Als_ukb_included	C	2948	rs35567183	unconditioned	1.24055e-22	0.977016	2.38569e-24	0.0187847	0.00419926	50.4413	NA	no_MHC	METABRAIN
rs35567183	12	10377146	KLRD1	ENSG00000134539	depression_Als_ukb_included	C	2906	rs4763487	unconditioned	3.4567e-08	0.974604	6.58677e-10	0.0185643	0.00683126	17.1804	NA	no_MHC	METABRAIN
rs35567183	12	10377146	KLRD1	ENSG00000134539	schizophrenia	C	3262	unconditioned	unconditioned	2.45043e-26	0.911822	1.88195e-27	0.0700105	0.0181676	58.9709	NA	no_MHC	METABRAIN
rs35567183	12	10377146	KLRD1	ENSG00000134539	schizophrenia	C	2941	rs11834419	unconditioned	0.00234695	0.933451	0.000138808	0.0551993	0.00886387	6.05464	NA	no_MHC	METABRAIN
rs35567183	12	10377146	KLRD1	ENSG00000134539	schizophrenia	C	2975	rs35567183	unconditioned	1.17467e-22	0.925308	7.07106e-24	0.055681	0.0190106	50.4959	NA	no_MHC	METABRAIN
rs35567183	12	10377146	KLRD1	ENSG00000134539	schizophrenia	C	2933	rs4763487	unconditioned	3.32713e-08	0.938108	1.96505e-09	0.0553996	0.00649264	17.2186	NA	no_MHC	METABRAIN
rs35608849	6	152458174	ESR1	ENSG00000091831	adhd	C	2896	unconditioned	unconditioned	4.14854e-16	0.882693	5.30982e-17	0.112974	0.00433355	35.4186	NA	no_MHC	METABRAIN
rs35608849	6	152458174	ESR1	ENSG00000091831	adhd	C	2772	rs1293944	unconditioned	3.49445e-15	0.887576	4.25467e-16	0.108062	0.00436134	33.2876	NA	no_MHC	METABRAIN
rs35608849	6	152458174	ESR1	ENSG00000091831	adhd	C	2782	rs2747641	unconditioned	5.97811e-10	0.885773	7.28449e-11	0.107928	0.00629942	21.2377	NA	no_MHC	METABRAIN
rs35608849	6	152458174	ESR1	ENSG00000091831	alzheimers	C	3408	unconditioned	unconditioned	4.52416e-16	0.974618	1.10189e-17	0.0237358	0.0016464	35.3319	NA	no_MHC	METABRAIN
rs35608849	6	152458174	ESR1	ENSG00000091831	alzheimers	C	2927	rs1293944	unconditioned	3.87686e-15	0.98427	5.54094e-17	0.0140659	0.00166445	33.1838	NA	no_MHC	METABRAIN
rs35608849	6	152458174	ESR1	ENSG00000091831	alzheimers	C	2937	rs2747641	unconditioned	6.64004e-10	0.983601	9.51315e-12	0.0140897	0.00230899	21.1327	NA	no_MHC	METABRAIN
rs35608849	6	152458174	ESR1	ENSG00000091831	alzheimers_noukb	C	3488	unconditioned	unconditioned	4.12579e-16	0.888853	4.94058e-17	0.106434	0.00471281	35.4241	NA	no_MHC	METABRAIN
rs35608849	6	152458174	ESR1	ENSG00000091831	alzheimers_noukb	C	2936	rs1293944	unconditioned	3.72188e-15	0.944888	1.97393e-16	0.050108	0.00500389	33.2245	NA	no_MHC	METABRAIN
rs35608849	6	152458174	ESR1	ENSG00000091831	alzheimers_noukb	C	2946	rs2747641	unconditioned	6.29004e-10	0.931735	3.35147e-11	0.0496263	0.0186384	21.1869	NA	no_MHC	METABRAIN
rs35608849	6	152458174	ESR1	ENSG00000091831	anxiety_cc	C	2331	unconditioned	unconditioned	4.07769e-16	0.876129	4.51323e-17	0.096944	0.0269265	35.4358	NA	no_MHC	METABRAIN
rs35608849	6	152458174	ESR1	ENSG00000091831	anxiety_cc	C	2245	rs1293944	unconditioned	3.46509e-15	0.880068	3.64712e-16	0.0926027	0.0273297	33.296	NA	no_MHC	METABRAIN
rs35608849	6	152458174	ESR1	ENSG00000091831	anxiety_cc	C	2255	rs2747641	unconditioned	6.01642e-10	0.891423	6.3385e-11	0.0938997	0.014677	21.2314	NA	no_MHC	METABRAIN
rs35608849	6	152458174	ESR1	ENSG00000091831	asd	C	3146	unconditioned	unconditioned	4.20568e-16	0.906466	3.86028e-17	0.0831917	0.010342	35.4049	NA	no_MHC	METABRAIN
rs35608849	6	152458174	ESR1	ENSG00000091831	asd	C	2897	rs1293944	unconditioned	3.65698e-15	0.928544	2.3982e-16	0.0608822	0.0105741	33.2421	NA	no_MHC	METABRAIN
rs35608849	6	152458174	ESR1	ENSG00000091831	asd	C	2907	rs2747641	unconditioned	6.29039e-10	0.931864	4.12882e-11	0.0611577	0.00697877	21.1868	NA	no_MHC	METABRAIN
rs35608849	6	152458174	ESR1	ENSG00000091831	bipolar	C	3118	unconditioned	unconditioned	3.74139e-18	0.00796049	4.66183e-16	0.991889	0.000150569	40.1271	NA	no_MHC	METABRAIN
rs35608849	6	152458174	ESR1	ENSG00000091831	bipolar	C	2834	rs1293944	rs4331993*	3.57852e-15	0.908675	2.98207e-16	0.0757065	0.0156182	33.2638	NA	no_MHC	METABRAIN
rs35608849	6	152458174	ESR1	ENSG00000091831	bipolar	C	2832	rs1293944	unconditioned	3.13731e-17	0.00796635	3.90623e-15	0.991883	0.000150701	38.0006	NA	no_MHC	METABRAIN
rs35608849	6	152458174	ESR1	ENSG00000091831	bipolar	C	2844	rs2747641	rs4331993*	6.20051e-10	0.91858	5.1673e-11	0.0765464	0.0048737	21.2012	NA	no_MHC	METABRAIN
rs35608849	6	152458174	ESR1	ENSG00000091831	bipolar	C	2841	rs2747641	unconditioned	5.38968e-12	0.00796721	6.71063e-10	0.99199	4.2855e-05	25.9465	NA	no_MHC	METABRAIN
rs35608849	6	152458174	ESR1	ENSG00000091831	bipolar	C	2844	unconditioned	rs4331993*	4.27133e-16	3.56176e-17	0.908632	0.075753	0.015615	35.3894	NA	no_MHC	METABRAIN
rs35608849	6	152458174	ESR1	ENSG00000091831	bipolar_noukb	C	3124	unconditioned	unconditioned	4.88651e-18	0.010396	4.65065e-16	0.989422	0.000181789	39.8601	NA	no_MHC	METABRAIN
rs35608849	6	152458174	ESR1	ENSG00000091831	bipolar_noukb	C	2833	rs1293944	rs4331993*	3.6287e-15	0.921418	2.51643e-16	0.0638838	0.0146987	33.2499	NA	no_MHC	METABRAIN
rs35608849	6	152458174	ESR1	ENSG00000091831	bipolar_noukb	C	2834	rs1293944	unconditioned	4.0972e-17	0.0104033	3.89668e-15	0.989415	0.000181764	37.7336	NA	no_MHC	METABRAIN
rs35608849	6	152458174	ESR1	ENSG00000091831	bipolar_noukb	C	2843	rs2747641	rs4331993*	6.28068e-10	0.930457	4.35618e-11	0.0645299	0.00501318	21.1884	NA	no_MHC	METABRAIN
rs35608849	6	152458174	ESR1	ENSG00000091831	bipolar_noukb	C	2844	rs2747641	unconditioned	7.02341e-12	0.0104046	6.67968e-10	0.989538	5.69812e-05	25.6818	NA	no_MHC	METABRAIN
rs35608849	6	152458174	ESR1	ENSG00000091831	bipolar_noukb	C	2847	unconditioned	rs4331993*	4.33146e-16	3.00723e-17	0.921339	0.0639517	0.0147095	35.3755	NA	no_MHC	METABRAIN
rs35608849	6	152458174	ESR1	ENSG00000091831	depression_Als_noukb_included	C	3018	unconditioned	unconditioned	1.34289e-23	2.85664e-08	4.70095e-16	1	6.22884e-11	52.6646	NA	no_MHC	METABRAIN
rs35608849	6	152458174	ESR1	ENSG00000091831	depression_Als_noukb_included	C	2803	rs1293944	rs11756123*	3.76217e-15	0.954822	1.6891e-16	0.0428662	0.00231135	33.2138	NA	no_MHC	METABRAIN
rs35608849	6	152458174	ESR1	ENSG00000091831	depression_Als_noukb_included	C	2801	rs1293944	unconditioned	1.12487e-22	2.85664e-08	3.93775e-15	1	6.23156e-11	50.5392	NA	no_MHC	METABRAIN
rs35608849	6	152458174	ESR1	ENSG00000091831	depression_Als_noukb_included	C	2813	rs2747641	rs11756123*	6.44682e-10	0.954784	2.89601e-11	0.042888	0.00232822	21.1623	NA	no_MHC	METABRAIN
rs35608849	6	152458174	ESR1	ENSG00000091831	depression_Als_noukb_included	C	2811	rs2747641	unconditioned	1.92814e-17	2.85664e-08	6.74969e-10	1	8.50786e-11	38.4874	NA	no_MHC	METABRAIN
rs35608849	6	152458174	ESR1	ENSG00000091831	depression_Als_noukb_included	C	2806	unconditioned	rs11756123*	4.48969e-16	2.01556e-17	0.954827	0.0428627	0.0023106	35.3396	NA	no_MHC	METABRAIN
rs35608849	6	152458174	ESR1	ENSG00000091831	depression_Als_ukb_included	C	3103	unconditioned	unconditioned	1.14428e-23	2.43445e-08	4.70038e-16	1	4.19811e-11	52.8247	NA	no_MHC	METABRAIN
rs35608849	6	152458174	ESR1	ENSG00000091831	depression_Als_ukb_included	C	2820	rs1293944	rs11756123*	3.20399e-15	0.813054	7.30082e-16	0.185266	0.00167991	33.3744	NA	no_MHC	METABRAIN
rs35608849	6	152458174	ESR1	ENSG00000091831	depression_Als_ukb_included	C	2817	rs1293944	unconditioned	9.58856e-23	2.43445e-08	3.9387e-15	1	4.20054e-11	50.6989	NA	no_MHC	METABRAIN
rs35608849	6	152458174	ESR1	ENSG00000091831	depression_Als_ukb_included	C	2830	rs2747641	rs11756123*	5.48453e-10	0.812207	1.24996e-10	0.185104	0.00268825	21.3239	NA	no_MHC	METABRAIN
rs35608849	6	152458174	ESR1	ENSG00000091831	depression_Als_ukb_included	C	2827	rs2747641	unconditioned	1.64341e-17	2.43445e-08	6.75065e-10	1	1.00317e-10	38.6472	NA	no_MHC	METABRAIN
rs35608849	6	152458174	ESR1	ENSG00000091831	depression_Als_ukb_included	C	2823	unconditioned	rs11756123*	3.82286e-16	8.71129e-17	0.813049	0.185271	0.00168042	35.5004	NA	no_MHC	METABRAIN
rs35608849	6	152458174	ESR1	ENSG00000091831	schizophrenia	C	3128	unconditioned	unconditioned	3.42325e-16	0.728316	1.26208e-16	0.268511	0.00317254	35.6108	NA	no_MHC	METABRAIN
rs35608849	6	152458174	ESR1	ENSG00000091831	schizophrenia	C	2823	rs1293944	unconditioned	2.91594e-15	0.74036	1.00993e-15	0.25642	0.00322065	33.4686	NA	no_MHC	METABRAIN
rs35608849	6	152458174	ESR1	ENSG00000091831	schizophrenia	C	2833	rs2747641	unconditioned	4.98941e-10	0.739118	1.72855e-10	0.256058	0.00482311	21.4185	NA	no_MHC	METABRAIN
rs35830138	6	149989771	LATS1	ENSG00000131023	adhd	C	2496	unconditioned	unconditioned	1.02501e-46	0.244563	1.07212e-46	0.255305	0.500133	105.894	NA	no_MHC	METABRAIN
rs35830138	6	149989771	LATS1	ENSG00000131023	adhd	C	2017	rs35830138*	unconditioned	0.852876	0.0822485	0.0569844	0.00549298	0.00239782	0.159141	NA	no_MHC	METABRAIN
rs35830138	6	149989771	LATS1	ENSG00000131023	alzheimers	C	3104	unconditioned	unconditioned	3.70548e-46	0.924643	1.36201e-47	0.0339455	0.041411	104.609	NA	no_MHC	METABRAIN
rs35830138	6	149989771	LATS1	ENSG00000131023	alzheimers	C	2141	rs35830138*	unconditioned	0.889553	0.0946045	0.0138334	0.00147065	0.000538131	0.117036	NA	no_MHC	METABRAIN
rs35830138	6	149989771	LATS1	ENSG00000131023	alzheimers_noukb	C	3177	unconditioned	unconditioned	3.69999e-46	0.929391	2.52516e-47	0.0634216	0.00718728	104.611	NA	no_MHC	METABRAIN
rs35830138	6	149989771	LATS1	ENSG00000131023	alzheimers_noukb	C	2159	rs35830138*	unconditioned	0.873899	0.0938059	0.0273917	0.00293831	0.00196549	0.134791	NA	no_MHC	METABRAIN
rs35830138	6	149989771	LATS1	ENSG00000131023	anxiety_cc	C	2272	unconditioned	unconditioned	3.66054e-46	0.906883	3.01759e-47	0.074741	0.0183765	104.621	NA	no_MHC	METABRAIN
rs35830138	6	149989771	LATS1	ENSG00000131023	anxiety_cc	C	1843	rs35830138*	unconditioned	0.860605	0.0710468	0.0605297	0.00499418	0.00282418	0.15012	NA	no_MHC	METABRAIN
rs35830138	6	149989771	LATS1	ENSG00000131023	asd	C	2782	unconditioned	unconditioned	3.19697e-46	0.794458	5.89924e-47	0.146539	0.0590027	104.757	NA	no_MHC	METABRAIN
rs35830138	6	149989771	LATS1	ENSG00000131023	asd	C	2141	rs35830138*	unconditioned	0.783399	0.0833015	0.115669	0.0122942	0.00533576	0.244113	NA	no_MHC	METABRAIN
rs35830138	6	149989771	LATS1	ENSG00000131023	bipolar	C	2695	unconditioned	unconditioned	3.90576e-46	0.940751	1.90406e-47	0.0458483	0.0134003	104.556	NA	no_MHC	METABRAIN
rs35830138	6	149989771	LATS1	ENSG00000131023	bipolar	C	2068	rs35830138*	unconditioned	0.880143	0.0881079	0.0275626	0.00275776	0.00142916	0.127671	NA	no_MHC	METABRAIN
rs35830138	6	149989771	LATS1	ENSG00000131023	bipolar_noukb	C	2692	unconditioned	unconditioned	3.90361e-46	0.940386	1.88097e-47	0.0452987	0.0143149	104.557	NA	no_MHC	METABRAIN
rs35830138	6	149989771	LATS1	ENSG00000131023	bipolar_noukb	C	2061	rs35830138*	unconditioned	0.881049	0.0879789	0.0268584	0.00268056	0.00143295	0.126642	NA	no_MHC	METABRAIN
rs35830138	6	149989771	LATS1	ENSG00000131023	depression_Als_noukb_included	C	2644	unconditioned	unconditioned	1.30537e-46	0.313963	9.45011e-47	0.226832	0.459205	105.652	NA	no_MHC	METABRAIN
rs35830138	6	149989771	LATS1	ENSG00000131023	depression_Als_noukb_included	C	2044	rs35830138*	unconditioned	0.869428	0.0854397	0.0398731	0.00391703	0.00134263	0.13992	NA	no_MHC	METABRAIN
rs35830138	6	149989771	LATS1	ENSG00000131023	depression_Als_ukb_included	C	2680	unconditioned	unconditioned	1.13358e-47	0.0272117	1.12127e-46	0.268458	0.70433	108.096	NA	no_MHC	METABRAIN
rs35830138	6	149989771	LATS1	ENSG00000131023	depression_Als_ukb_included	C	2042	rs35830138*	unconditioned	0.745904	0.0735286	0.161212	0.0158883	0.00346695	0.293159	NA	no_MHC	METABRAIN
rs35830138	6	149989771	LATS1	ENSG00000131023	schizophrenia	C	2709	unconditioned	unconditioned	3.77264e-46	0.907922	2.02785e-47	0.0487587	0.0433194	104.591	NA	no_MHC	METABRAIN
rs35830138	6	149989771	LATS1	ENSG00000131023	schizophrenia	C	2071	rs35830138*	unconditioned	0.882983	0.0883464	0.0248299	0.00248298	0.00135818	0.12445	NA	no_MHC	METABRAIN
rs35876857	3	15814735	BTD	ENSG00000169814	adhd	C	2673	unconditioned	unconditioned	0.00135439	0.828383	0.000216045	0.132101	0.0379455	6.6044	NA	no_MHC	METABRAIN
rs35876857	3	15814735	BTD	ENSG00000169814	adhd	C	2539	rs35876857*	unconditioned	0.626797	0.226928	0.0952134	0.0344549	0.0166067	0.467133	NA	no_MHC	METABRAIN
rs35876857	3	15814735	BTD	ENSG00000169814	alzheimers	C	3094	unconditioned	unconditioned	0.00160779	0.976694	3.28167e-05	0.0199336	0.0017316	6.43289	NA	no_MHC	METABRAIN
rs35876857	3	15814735	BTD	ENSG00000169814	alzheimers	C	2648	rs35876857*	unconditioned	0.713614	0.271688	0.00966889	0.00367981	0.00134872	0.337413	NA	no_MHC	METABRAIN
rs35876857	3	15814735	BTD	ENSG00000169814	alzheimers_noukb	C	3142	unconditioned	unconditioned	0.00144164	0.882033	0.000177599	0.108652	0.00769507	6.54198	NA	no_MHC	METABRAIN
rs35876857	3	15814735	BTD	ENSG00000169814	alzheimers_noukb	C	2653	rs35876857*	unconditioned	0.658672	0.251569	0.0611405	0.0233463	0.00527219	0.417529	NA	no_MHC	METABRAIN
rs35876857	3	15814735	BTD	ENSG00000169814	anxiety_cc	C	2265	unconditioned	unconditioned	0.00137772	0.842759	0.000179263	0.10961	0.0460745	6.58732	NA	no_MHC	METABRAIN
rs35876857	3	15814735	BTD	ENSG00000169814	anxiety_cc	C	2202	rs35876857*	unconditioned	0.663172	0.215549	0.0824414	0.0267837	0.0120541	0.410721	NA	no_MHC	METABRAIN
rs35876857	3	15814735	BTD	ENSG00000169814	asd	C	2811	unconditioned	unconditioned	0.00152517	0.926477	0.000104358	0.0633844	0.00850881	6.48565	NA	no_MHC	METABRAIN
rs35876857	3	15814735	BTD	ENSG00000169814	asd	C	2609	rs35876857*	unconditioned	0.679886	0.256821	0.0416774	0.0157374	0.00587839	0.38583	NA	no_MHC	METABRAIN
rs35876857	3	15814735	BTD	ENSG00000169814	bipolar	C	2736	unconditioned	unconditioned	0.00155408	0.943718	8.2216e-05	0.0499212	0.00472471	6.46687	NA	no_MHC	METABRAIN
rs35876857	3	15814735	BTD	ENSG00000169814	bipolar	C	2549	rs35876857*	unconditioned	0.698409	0.25454	0.0310471	0.0113107	0.00469364	0.358951	NA	no_MHC	METABRAIN
rs35876857	3	15814735	BTD	ENSG00000169814	bipolar_noukb	C	2730	unconditioned	unconditioned	0.00154564	0.945171	7.93217e-05	0.0485011	0.00470298	6.47232	NA	no_MHC	METABRAIN
rs35876857	3	15814735	BTD	ENSG00000169814	bipolar_noukb	C	2543	rs35876857*	unconditioned	0.698374	0.255102	0.0308209	0.0112538	0.004449	0.359	NA	no_MHC	METABRAIN
rs35876857	3	15814735	BTD	ENSG00000169814	depression_Als_noukb_included	C	2569	unconditioned	unconditioned	0.00159762	0.970148	3.81282e-05	0.0231482	0.00506771	6.43924	NA	no_MHC	METABRAIN
rs35876857	3	15814735	BTD	ENSG00000169814	depression_Als_noukb_included	C	2427	rs35876857*	unconditioned	0.721927	0.255797	0.0148364	0.00525473	0.00218412	0.325831	NA	no_MHC	METABRAIN
rs35876857	3	15814735	BTD	ENSG00000169814	depression_Als_ukb_included	C	2669	unconditioned	unconditioned	0.00156467	0.956988	6.30092e-05	0.038535	0.00284906	6.46008	NA	no_MHC	METABRAIN
rs35876857	3	15814735	BTD	ENSG00000169814	depression_Als_ukb_included	C	2494	rs35876857*	unconditioned	0.705694	0.255738	0.0268408	0.00972493	0.00200213	0.348574	NA	no_MHC	METABRAIN
rs35876857	3	15814735	BTD	ENSG00000169814	schizophrenia	C	2752	unconditioned	unconditioned	0.00149832	0.916358	0.000122228	0.0747464	0.00727505	6.50341	NA	no_MHC	METABRAIN
rs35876857	3	15814735	BTD	ENSG00000169814	schizophrenia	C	2556	rs35876857*	unconditioned	0.681294	0.249698	0.0475487	0.0174229	0.00403664	0.383762	NA	no_MHC	METABRAIN
rs35890901	1	153578219	S100A13	ENSG00000189171	adhd	C	1677	unconditioned	unconditioned	0	0.830087	0	0.159732	0.010181	754.217	NA	no_MHC	METABRAIN
rs35890901	1	153578219	S100A13	ENSG00000189171	adhd	C	1526	rs4072425	unconditioned	3.06337e-17	0.836716	5.63438e-18	0.153886	0.00939835	38.0244	NA	no_MHC	METABRAIN
rs35890901	1	153578219	S100A13	ENSG00000189171	adhd	C	1522	rs999418	unconditioned	1.14826e-10	0.829954	2.11149e-11	0.1526	0.0174465	22.8876	NA	no_MHC	METABRAIN
rs35890901	1	153578219	S100A13	ENSG00000189171	alzheimers	C	2230	unconditioned	unconditioned	0	0.974333	0	0.0198302	0.00583685	754.333	NA	no_MHC	METABRAIN
rs35890901	1	153578219	S100A13	ENSG00000189171	alzheimers	C	1623	rs4072425	unconditioned	3.60578e-17	0.984311	3.43013e-19	0.00935728	0.00633135	37.8614	NA	no_MHC	METABRAIN
rs35890901	1	153578219	S100A13	ENSG00000189171	alzheimers	C	1619	rs999418	unconditioned	1.32286e-10	0.982565	1.25509e-12	0.00931415	0.0081211	22.7461	NA	no_MHC	METABRAIN
rs35890901	1	153578219	S100A13	ENSG00000189171	alzheimers_noukb	C	2304	unconditioned	unconditioned	0	0.911577	0	0.0790992	0.00932408	754.421	NA	no_MHC	METABRAIN
rs35890901	1	153578219	S100A13	ENSG00000189171	alzheimers_noukb	C	1635	rs4072425	unconditioned	3.53978e-17	0.966418	8.57285e-19	0.0233951	0.0101864	37.8799	NA	no_MHC	METABRAIN
rs35890901	1	153578219	S100A13	ENSG00000189171	alzheimers_noukb	C	1631	rs999418	unconditioned	1.29267e-10	0.960205	3.12629e-12	0.0232058	0.0165897	22.7691	NA	no_MHC	METABRAIN
rs35890901	1	153578219	S100A13	ENSG00000189171	anxiety_cc	C	1579	unconditioned	unconditioned	0	0.923936	0	0.0615948	0.0144689	754.328	NA	no_MHC	METABRAIN
rs35890901	1	153578219	S100A13	ENSG00000189171	anxiety_cc	C	1450	rs4072425	unconditioned	3.42529e-17	0.935536	1.80816e-18	0.0493705	0.015094	37.9128	NA	no_MHC	METABRAIN
rs35890901	1	153578219	S100A13	ENSG00000189171	anxiety_cc	C	1446	rs999418	unconditioned	1.29563e-10	0.936463	6.83122e-12	0.049361	0.0141763	22.7669	NA	no_MHC	METABRAIN
rs35890901	1	153578219	S100A13	ENSG00000189171	asd	C	1938	unconditioned	unconditioned	0	0.946846	0	0.0461605	0.00699304	754.334	NA	no_MHC	METABRAIN
rs35890901	1	153578219	S100A13	ENSG00000189171	asd	C	1623	rs4072425	unconditioned	3.5134e-17	0.959038	1.22636e-18	0.0334679	0.00749403	37.8874	NA	no_MHC	METABRAIN
rs35890901	1	153578219	S100A13	ENSG00000189171	asd	C	1619	rs999418	unconditioned	1.29191e-10	0.95959	4.50554e-12	0.0334588	0.00695102	22.7697	NA	no_MHC	METABRAIN
rs35890901	1	153578219	S100A13	ENSG00000189171	bipolar	C	1993	unconditioned	unconditioned	0	0.676412	0	0.302927	0.0206609	754.455	NA	no_MHC	METABRAIN
rs35890901	1	153578219	S100A13	ENSG00000189171	bipolar	C	1570	rs4072425	unconditioned	2.5579e-17	0.698304	1.03949e-17	0.283762	0.0179334	38.2048	NA	no_MHC	METABRAIN
rs35890901	1	153578219	S100A13	ENSG00000189171	bipolar	C	1566	rs999418	unconditioned	9.08214e-11	0.656278	3.69053e-11	0.266602	0.0771202	23.1221	NA	no_MHC	METABRAIN
rs35890901	1	153578219	S100A13	ENSG00000189171	bipolar_noukb	C	1999	unconditioned	unconditioned	0	0.684626	0	0.293612	0.0217623	754.445	NA	no_MHC	METABRAIN
rs35890901	1	153578219	S100A13	ENSG00000189171	bipolar_noukb	C	1574	rs4072425	unconditioned	2.58936e-17	0.706882	1.00467e-17	0.274251	0.0188677	38.1925	NA	no_MHC	METABRAIN
rs35890901	1	153578219	S100A13	ENSG00000189171	bipolar_noukb	C	1570	rs999418	unconditioned	9.13676e-11	0.66022	3.54477e-11	0.25606	0.0837201	23.1161	NA	no_MHC	METABRAIN
rs35890901	1	153578219	S100A13	ENSG00000189171	depression_Als_noukb_included	C	1882	unconditioned	unconditioned	0	0.423279	0	0.575603	0.00111789	754.934	NA	no_MHC	METABRAIN
rs35890901	1	153578219	S100A13	ENSG00000189171	depression_Als_noukb_included	C	1557	rs4072425	unconditioned	1.55736e-17	0.425201	2.10137e-17	0.573729	0.00106988	38.701	NA	no_MHC	METABRAIN
rs35890901	1	153578219	S100A13	ENSG00000189171	depression_Als_noukb_included	C	1553	rs999418	unconditioned	5.88528e-11	0.425273	7.94103e-11	0.573822	0.000905391	23.556	NA	no_MHC	METABRAIN
rs35890901	1	153578219	S100A13	ENSG00000189171	depression_Als_ukb_included	C	1963	unconditioned	unconditioned	0	0.915517	0	0.0822466	0.00223596	754.151	NA	no_MHC	METABRAIN
rs35890901	1	153578219	S100A13	ENSG00000189171	depression_Als_ukb_included	C	1564	rs4072425	unconditioned	3.36611e-17	0.918961	2.88731e-18	0.0788225	0.00221609	37.9302	NA	no_MHC	METABRAIN
rs35890901	1	153578219	S100A13	ENSG00000189171	depression_Als_ukb_included	C	1560	rs999418	unconditioned	1.27232e-10	0.919394	1.09122e-11	0.0788507	0.00175507	22.785	NA	no_MHC	METABRAIN
rs35890901	1	153578219	S100A13	ENSG00000189171	schizophrenia	C	2008	unconditioned	unconditioned	0	0.00637055	0	0.993592	3.78661e-05	759.117	NA	no_MHC	METABRAIN
rs35890901	1	153578219	S100A13	ENSG00000189171	schizophrenia	C	1574	rs4072425	unconditioned	2.33395e-19	0.00637152	3.63962e-17	0.993589	3.91933e-05	42.9016	NA	no_MHC	METABRAIN
rs35890901	1	153578219	S100A13	ENSG00000189171	schizophrenia	C	1570	rs999418	unconditioned	8.81762e-13	0.00637157	1.37504e-10	0.993596	3.21834e-05	27.7569	NA	no_MHC	METABRAIN
rs35985268	8	35205788	UNC5D	ENSG00000156687	adhd	C	1677	unconditioned	unconditioned	1.41206e-31	0.885711	1.74404e-32	0.10939	0.0048995	71.0351	NA	no_MHC	METABRAIN
rs35985268	8	35205788	UNC5D	ENSG00000156687	adhd	C	1528	rs35985268*	unconditioned	0.60889	0.261318	0.0732619	0.0314168	0.0251129	0.496118	NA	no_MHC	METABRAIN
rs35985268	8	35205788	UNC5D	ENSG00000156687	alzheimers	C	2454	unconditioned	unconditioned	1.5053e-31	0.973094	3.97932e-33	0.0257229	0.00118333	70.9711	NA	no_MHC	METABRAIN
rs35985268	8	35205788	UNC5D	ENSG00000156687	alzheimers	C	1645	rs35985268*	unconditioned	0.680413	0.307234	0.00772752	0.00348815	0.00113794	0.385056	NA	no_MHC	METABRAIN
rs35985268	8	35205788	UNC5D	ENSG00000156687	alzheimers_noukb	C	2520	unconditioned	unconditioned	1.28661e-31	0.836823	1.39508e-32	0.0906645	0.072513	71.1281	NA	no_MHC	METABRAIN
rs35985268	8	35205788	UNC5D	ENSG00000156687	alzheimers_noukb	C	1649	rs35985268*	unconditioned	0.661824	0.296588	0.0252103	0.0112926	0.00508539	0.412756	NA	no_MHC	METABRAIN
rs35985268	8	35205788	UNC5D	ENSG00000156687	anxiety_cc	C	1432	unconditioned	unconditioned	1.37836e-31	0.884586	1.56334e-32	0.100315	0.0150989	71.0592	NA	no_MHC	METABRAIN
rs35985268	8	35205788	UNC5D	ENSG00000156687	anxiety_cc	C	1313	rs35985268*	unconditioned	0.599348	0.256117	0.0648526	0.0276612	0.0520218	0.511913	NA	no_MHC	METABRAIN
rs35985268	8	35205788	UNC5D	ENSG00000156687	asd	C	1902	unconditioned	unconditioned	1.40592e-31	0.906495	1.24792e-32	0.0804493	0.0130556	71.0394	NA	no_MHC	METABRAIN
rs35985268	8	35205788	UNC5D	ENSG00000156687	asd	C	1633	rs35985268*	unconditioned	0.634827	0.286755	0.0492451	0.0222374	0.00693589	0.454403	NA	no_MHC	METABRAIN
rs35985268	8	35205788	UNC5D	ENSG00000156687	bipolar	C	1949	unconditioned	unconditioned	1.20346e-31	0.755992	3.68488e-32	0.231464	0.0125438	71.1949	NA	no_MHC	METABRAIN
rs35985268	8	35205788	UNC5D	ENSG00000156687	bipolar	C	1590	rs35985268*	unconditioned	0.537921	0.228163	0.15211	0.0645016	0.0173037	0.620044	NA	no_MHC	METABRAIN
rs35985268	8	35205788	UNC5D	ENSG00000156687	bipolar_noukb	C	1958	unconditioned	unconditioned	1.22284e-31	0.768269	3.46428e-32	0.217635	0.0140967	71.179	NA	no_MHC	METABRAIN
rs35985268	8	35205788	UNC5D	ENSG00000156687	bipolar_noukb	C	1601	rs35985268*	unconditioned	0.544969	0.237285	0.141497	0.0615946	0.0146537	0.607025	NA	no_MHC	METABRAIN
rs35985268	8	35205788	UNC5D	ENSG00000156687	depression_Als_noukb_included	C	1835	unconditioned	unconditioned	1.5004e-31	0.93767	9.64531e-33	0.060276	0.00205433	70.9744	NA	no_MHC	METABRAIN
rs35985268	8	35205788	UNC5D	ENSG00000156687	depression_Als_noukb_included	C	1577	rs35985268*	unconditioned	0.658929	0.285204	0.0352481	0.015251	0.00536753	0.417139	NA	no_MHC	METABRAIN
rs35985268	8	35205788	UNC5D	ENSG00000156687	depression_Als_ukb_included	C	1985	unconditioned	unconditioned	8.92959e-32	0.560892	6.95422e-32	0.436812	0.00229554	71.4934	NA	no_MHC	METABRAIN
rs35985268	8	35205788	UNC5D	ENSG00000156687	depression_Als_ukb_included	C	1595	rs35985268*	unconditioned	0.40521	0.176226	0.250624	0.108937	0.0590033	0.90335	NA	no_MHC	METABRAIN
rs35985268	8	35205788	UNC5D	ENSG00000156687	schizophrenia	C	1967	unconditioned	unconditioned	1.44371e-31	0.90705	1.4143e-32	0.0888531	0.00409699	71.0129	NA	no_MHC	METABRAIN
rs35985268	8	35205788	UNC5D	ENSG00000156687	schizophrenia	C	1601	rs35985268*	unconditioned	0.631809	0.275139	0.0539278	0.0234687	0.0156559	0.459168	NA	no_MHC	METABRAIN
rs36121715	8	143615103	LY6D	ENSG00000167656	adhd	C	2825	unconditioned	unconditioned	1.36479e-154	0.791667	3.52406e-155	0.204414	0.00391896	354.287	NA	no_MHC	METABRAIN
rs36121715	8	143615103	LY6D	ENSG00000167656	adhd	C	2685	rs60714144*	unconditioned	0.311494	0.480111	0.0777789	0.119871	0.010745	1.16638	NA	no_MHC	METABRAIN
rs36121715	8	143615103	LY6D	ENSG00000167656	alzheimers	C	3944	unconditioned	unconditioned	1.37336e-154	0.958085	5.8512e-156	0.0408182	0.00109732	354.281	NA	no_MHC	METABRAIN
rs36121715	8	143615103	LY6D	ENSG00000167656	alzheimers	C	3128	rs60714144*	unconditioned	0.0838467	0.901122	0.00106511	0.0114445	0.00252171	2.47877	NA	no_MHC	METABRAIN
rs36121715	8	143615103	LY6D	ENSG00000167656	alzheimers_noukb	C	4055	unconditioned	unconditioned	1.10743e-154	0.779549	3.00878e-155	0.211787	0.00866482	354.496	NA	no_MHC	METABRAIN
rs36121715	8	143615103	LY6D	ENSG00000167656	alzheimers_noukb	C	3149	rs60714144*	unconditioned	0.0688764	0.742097	0.0155044	0.167043	0.00647966	2.67544	NA	no_MHC	METABRAIN
rs36121715	8	143615103	LY6D	ENSG00000167656	anxiety_cc	C	2873	unconditioned	unconditioned	1.1437e-154	0.774412	2.95884e-155	0.200321	0.0252671	354.464	NA	no_MHC	METABRAIN
rs36121715	8	143615103	LY6D	ENSG00000167656	anxiety_cc	C	2686	rs60714144*	unconditioned	0.065687	0.706527	0.0162207	0.174432	0.0371335	2.72285	NA	no_MHC	METABRAIN
rs36121715	8	143615103	LY6D	ENSG00000167656	asd	C	3500	unconditioned	unconditioned	1.25616e-154	0.867494	1.73609e-155	0.11988	0.0126263	354.37	NA	no_MHC	METABRAIN
rs36121715	8	143615103	LY6D	ENSG00000167656	asd	C	3063	rs60714144*	unconditioned	0.075114	0.808439	0.00925284	0.0995791	0.00761469	2.58875	NA	no_MHC	METABRAIN
rs36121715	8	143615103	LY6D	ENSG00000167656	bipolar	C	3524	unconditioned	unconditioned	6.8268e-155	0.414523	9.47704e-155	0.575436	0.0100411	354.98	NA	no_MHC	METABRAIN
rs36121715	8	143615103	LY6D	ENSG00000167656	bipolar	C	3021	rs60714144*	unconditioned	0.161501	0.256719	0.211785	0.336616	0.0333782	1.82324	NA	no_MHC	METABRAIN
rs36121715	8	143615103	LY6D	ENSG00000167656	bipolar_noukb	C	3516	unconditioned	unconditioned	6.27879e-155	0.380599	1.00873e-154	0.611451	0.00794953	355.064	NA	no_MHC	METABRAIN
rs36121715	8	143615103	LY6D	ENSG00000167656	bipolar_noukb	C	3019	rs60714144*	unconditioned	0.14699	0.233672	0.228151	0.362667	0.0285196	1.91739	NA	no_MHC	METABRAIN
rs36121715	8	143615103	LY6D	ENSG00000167656	depression_Als_noukb_included	C	3386	unconditioned	unconditioned	1.52614e-154	0.922485	1.18922e-155	0.0718772	0.00563805	354.175	NA	no_MHC	METABRAIN
rs36121715	8	143615103	LY6D	ENSG00000167656	depression_Als_noukb_included	C	2985	rs60714144*	unconditioned	0.36126	0.570969	0.0235236	0.0371717	0.00707529	1.01816	NA	no_MHC	METABRAIN
rs36121715	8	143615103	LY6D	ENSG00000167656	depression_Als_ukb_included	C	3470	unconditioned	unconditioned	1.3742e-154	0.825478	2.87117e-155	0.172468	0.00205356	354.28	NA	no_MHC	METABRAIN
rs36121715	8	143615103	LY6D	ENSG00000167656	depression_Als_ukb_included	C	3005	rs60714144*	unconditioned	0.320398	0.509083	0.063412	0.100749	0.00635711	1.13819	NA	no_MHC	METABRAIN
rs36121715	8	143615103	LY6D	ENSG00000167656	schizophrenia	C	3533	unconditioned	unconditioned	1.65542e-165	1.00508e-11	1.64706e-154	1	2.38021e-13	379.422	NA	no_MHC	METABRAIN
rs36121715	8	143615103	LY6D	ENSG00000167656	schizophrenia	C	3023	rs60714144*	rs4129585*	0.142597	0.226723	0.187225	0.297533	0.145923	1.94774	NA	no_MHC	METABRAIN
rs36121715	8	143615103	LY6D	ENSG00000167656	schizophrenia	C	3023	rs60714144*	unconditioned	3.85438e-12	6.12812e-12	0.383441	0.60963	0.0069283	26.2818	NA	no_MHC	METABRAIN
rs36121715	8	143615103	LY6D	ENSG00000167656	schizophrenia	C	3045	unconditioned	rs4129585*	7.23193e-155	9.49841e-155	0.428604	0.56292	0.00847622	354.922	NA	no_MHC	METABRAIN
rs36518	19	51942903	SIGLEC10	ENSG00000142512	adhd	C	3094	unconditioned	unconditioned	6.40656e-16	0.780923	9.04621e-17	0.110159	0.108918	34.984	NA	no_MHC	METABRAIN
rs36518	19	51942903	SIGLEC10	ENSG00000142512	adhd	C	2911	rs36518*	unconditioned	0.683569	0.187927	0.0917552	0.0252139	0.0115345	0.380428	NA	no_MHC	METABRAIN
rs36518	19	51942903	SIGLEC10	ENSG00000142512	alzheimers	C	4076	unconditioned	unconditioned	1.10544e-17	0.0140376	7.7641e-16	0.98594	2.20288e-05	39.0437	NA	no_MHC	METABRAIN
rs36518	19	51942903	SIGLEC10	ENSG00000142512	alzheimers	C	3138	rs36518*	rs3865444*	0.761782	0.218319	0.0144278	0.00413354	0.00133731	0.272095	NA	no_MHC	METABRAIN
rs36518	19	51942903	SIGLEC10	ENSG00000142512	alzheimers	C	3185	rs36518*	unconditioned	0.0106787	0.00310827	0.749779	0.218222	0.0182113	4.53951	NA	no_MHC	METABRAIN
rs36518	19	51942903	SIGLEC10	ENSG00000142512	alzheimers	C	3147	unconditioned	rs3865444*	7.91518e-16	1.50049e-17	0.979857	0.0185737	0.00156942	34.7726	NA	no_MHC	METABRAIN
rs36518	19	51942903	SIGLEC10	ENSG00000142512	alzheimers_noukb	C	4159	unconditioned	unconditioned	3.36758e-19	0.000428544	7.85481e-16	0.999568	3.53888e-06	42.5349	NA	no_MHC	METABRAIN
rs36518	19	51942903	SIGLEC10	ENSG00000142512	alzheimers_noukb	C	3203	rs36518*	rs3865444*	0.654343	0.195342	0.109822	0.0327776	0.00771527	0.424124	NA	no_MHC	METABRAIN
rs36518	19	51942903	SIGLEC10	ENSG00000142512	alzheimers_noukb	C	3196	rs36518*	unconditioned	0.000323963	9.66237e-05	0.755534	0.225323	0.0187216	8.03488	NA	no_MHC	METABRAIN
rs36518	19	51942903	SIGLEC10	ENSG00000142512	alzheimers_noukb	C	3203	unconditioned	rs3865444*	6.82392e-16	1.14535e-16	0.849886	0.14264	0.00747371	34.9209	NA	no_MHC	METABRAIN
rs36518	19	51942903	SIGLEC10	ENSG00000142512	anxiety_cc	C	2972	unconditioned	unconditioned	6.7449e-16	0.850705	1.0422e-16	0.13143	0.0178646	34.9326	NA	no_MHC	METABRAIN
rs36518	19	51942903	SIGLEC10	ENSG00000142512	anxiety_cc	C	2713	rs36518*	unconditioned	0.727684	0.144895	0.0954147	0.0189858	0.0130201	0.317889	NA	no_MHC	METABRAIN
rs36518	19	51942903	SIGLEC10	ENSG00000142512	asd	C	3513	unconditioned	unconditioned	7.10363e-16	0.89599	7.47795e-17	0.0943106	0.00969954	34.8808	NA	no_MHC	METABRAIN
rs36518	19	51942903	SIGLEC10	ENSG00000142512	asd	C	3112	rs36518*	unconditioned	0.705202	0.203739	0.0640678	0.0185013	0.00848945	0.349271	NA	no_MHC	METABRAIN
rs36518	19	51942903	SIGLEC10	ENSG00000142512	bipolar	C	3603	unconditioned	unconditioned	6.89956e-16	0.845199	1.00474e-16	0.123049	0.0317522	34.9099	NA	no_MHC	METABRAIN
rs36518	19	51942903	SIGLEC10	ENSG00000142512	bipolar	C	3085	rs36518*	unconditioned	0.685818	0.197453	0.084469	0.0243114	0.00794888	0.377143	NA	no_MHC	METABRAIN
rs36518	19	51942903	SIGLEC10	ENSG00000142512	bipolar_noukb	C	3594	unconditioned	unconditioned	6.8402e-16	0.837951	9.38236e-17	0.11489	0.0471591	34.9185	NA	no_MHC	METABRAIN
rs36518	19	51942903	SIGLEC10	ENSG00000142512	bipolar_noukb	C	3082	rs36518*	unconditioned	0.691953	0.199385	0.078792	0.0226966	0.00717297	0.368237	NA	no_MHC	METABRAIN
rs36518	19	51942903	SIGLEC10	ENSG00000142512	depression_Als_noukb_included	C	3483	unconditioned	unconditioned	6.63564e-16	0.809919	1.52034e-16	0.185562	0.00451846	34.9489	NA	no_MHC	METABRAIN
rs36518	19	51942903	SIGLEC10	ENSG00000142512	depression_Als_noukb_included	C	3039	rs36518*	unconditioned	0.642668	0.182633	0.130237	0.0370034	0.00745804	0.442127	NA	no_MHC	METABRAIN
rs36518	19	51942903	SIGLEC10	ENSG00000142512	depression_Als_ukb_included	C	3539	unconditioned	unconditioned	3.57592e-17	0.0436502	7.83284e-16	0.956133	0.000216462	37.8697	NA	no_MHC	METABRAIN
rs36518	19	51942903	SIGLEC10	ENSG00000142512	depression_Als_ukb_included	C	3076	rs36518*	rs148108087*	0.753481	0.216866	0.0215031	0.00618702	0.00196348	0.283052	NA	no_MHC	METABRAIN
rs36518	19	51942903	SIGLEC10	ENSG00000142512	depression_Als_ukb_included	C	3055	rs36518*	unconditioned	0.0328919	0.00943369	0.72013	0.206508	0.0310363	3.41453	NA	no_MHC	METABRAIN
rs36518	19	51942903	SIGLEC10	ENSG00000142512	depression_Als_ukb_included	C	3062	unconditioned	rs148108087*	7.94883e-16	2.26828e-17	0.967369	0.0275998	0.00503099	34.7683	NA	no_MHC	METABRAIN
rs36518	19	51942903	SIGLEC10	ENSG00000142512	schizophrenia	C	3605	unconditioned	unconditioned	5.93336e-16	0.726333	2.15332e-16	0.263588	0.0100792	35.0608	NA	no_MHC	METABRAIN
rs36518	19	51942903	SIGLEC10	ENSG00000142512	schizophrenia	C	3078	rs36518*	unconditioned	0.570456	0.16259	0.19457	0.0554389	0.0169458	0.56132	NA	no_MHC	METABRAIN
rs366085	18	77307244	NFATC1	ENSG00000131196	adhd	C	2288	unconditioned	unconditioned	2.47952e-14	0.405155	3.62499e-14	0.592324	0.00252074	31.3281	NA	no_MHC	METABRAIN
rs366085	18	77307244	NFATC1	ENSG00000131196	adhd	C	2234	rs366085*	unconditioned	0.125379	0.275247	0.182697	0.401063	0.0156137	2.07641	NA	no_MHC	METABRAIN
rs366085	18	77307244	NFATC1	ENSG00000131196	alzheimers	C	3748	unconditioned	unconditioned	5.48709e-14	0.967484	1.77787e-15	0.0313463	0.0011697	30.5338	NA	no_MHC	METABRAIN
rs366085	18	77307244	NFATC1	ENSG00000131196	alzheimers	C	2921	rs366085*	unconditioned	0.0228203	0.958665	0.00031743	0.0133301	0.00486754	3.7801	NA	no_MHC	METABRAIN
rs366085	18	77307244	NFATC1	ENSG00000131196	alzheimers_noukb	C	3801	unconditioned	unconditioned	4.71046e-14	0.83226	9.06367e-15	0.160132	0.00760748	30.6864	NA	no_MHC	METABRAIN
rs366085	18	77307244	NFATC1	ENSG00000131196	alzheimers_noukb	C	2935	rs366085*	unconditioned	0.0209002	0.87774	0.00130027	0.0545617	0.0454977	3.868	NA	no_MHC	METABRAIN
rs366085	18	77307244	NFATC1	ENSG00000131196	anxiety_cc	C	2812	unconditioned	unconditioned	4.54858e-14	0.80111	8.23185e-15	0.144928	0.0539623	30.7214	NA	no_MHC	METABRAIN
rs366085	18	77307244	NFATC1	ENSG00000131196	anxiety_cc	C	2586	rs366085*	unconditioned	0.0139945	0.587059	0.00230276	0.0962989	0.300345	4.26909	NA	no_MHC	METABRAIN
rs366085	18	77307244	NFATC1	ENSG00000131196	asd	C	3139	unconditioned	unconditioned	5.05171e-14	0.89009	4.77957e-15	0.0841883	0.0257217	30.6165	NA	no_MHC	METABRAIN
rs366085	18	77307244	NFATC1	ENSG00000131196	asd	C	2847	rs366085*	unconditioned	0.0213013	0.891007	0.00171823	0.0718572	0.0141162	3.84899	NA	no_MHC	METABRAIN
rs366085	18	77307244	NFATC1	ENSG00000131196	bipolar	C	3447	unconditioned	unconditioned	2.02418e-14	0.353488	3.69079e-14	0.64453	0.00198285	31.531	NA	no_MHC	METABRAIN
rs366085	18	77307244	NFATC1	ENSG00000131196	bipolar	C	2844	rs366085*	unconditioned	0.00830846	0.348778	0.0148979	0.625391	0.00262401	4.79048	NA	no_MHC	METABRAIN
rs366085	18	77307244	NFATC1	ENSG00000131196	bipolar_noukb	C	3435	unconditioned	unconditioned	1.91155e-14	0.333789	3.80411e-14	0.664261	0.00194992	31.5883	NA	no_MHC	METABRAIN
rs366085	18	77307244	NFATC1	ENSG00000131196	bipolar_noukb	C	2841	rs366085*	unconditioned	0.0078378	0.328981	0.0153742	0.645307	0.00249997	4.8488	NA	no_MHC	METABRAIN
rs366085	18	77307244	NFATC1	ENSG00000131196	depression_Als_noukb_included	C	3297	unconditioned	unconditioned	8.24528e-16	0.014374	5.65355e-14	0.985581	4.54655e-05	34.7317	NA	no_MHC	METABRAIN
rs366085	18	77307244	NFATC1	ENSG00000131196	depression_Als_noukb_included	C	2825	rs366085*	rs1239771*	0.0222252	0.933195	0.000894152	0.0375377	0.0061484	3.80653	NA	no_MHC	METABRAIN
rs366085	18	77307244	NFATC1	ENSG00000131196	depression_Als_noukb_included	C	2817	rs366085*	unconditioned	0.000334763	0.0140557	0.0229021	0.961589	0.00111833	8.00209	NA	no_MHC	METABRAIN
rs366085	18	77307244	NFATC1	ENSG00000131196	depression_Als_noukb_included	C	2831	unconditioned	rs1239771*	5.50674e-14	2.21546e-15	0.958428	0.0385563	0.00301599	30.5302	NA	no_MHC	METABRAIN
rs366085	18	77307244	NFATC1	ENSG00000131196	depression_Als_ukb_included	C	3381	unconditioned	unconditioned	3.98576e-17	0.00069498	5.73108e-14	0.999304	1.46946e-06	37.7612	NA	no_MHC	METABRAIN
rs366085	18	77307244	NFATC1	ENSG00000131196	depression_Als_ukb_included	C	2844	rs366085*	rs7241572*	0.0227488	0.955256	0.000453777	0.0190523	0.00248883	3.78324	NA	no_MHC	METABRAIN
rs366085	18	77307244	NFATC1	ENSG00000131196	depression_Als_ukb_included	C	2820	rs366085*	unconditioned	1.61397e-05	0.000677663	0.0232068	0.974385	0.00171447	11.0342	NA	no_MHC	METABRAIN
rs366085	18	77307244	NFATC1	ENSG00000131196	depression_Als_ukb_included	C	2833	unconditioned	rs7241572*	5.61789e-14	1.11753e-15	0.978233	0.019457	0.00231032	30.5102	NA	no_MHC	METABRAIN
rs366085	18	77307244	NFATC1	ENSG00000131196	schizophrenia	C	3467	unconditioned	unconditioned	2.83959e-20	4.9583e-07	5.72695e-14	1	2.31607e-09	45.008	NA	no_MHC	METABRAIN
rs366085	18	77307244	NFATC1	ENSG00000131196	schizophrenia	C	2829	rs366085*	rs11664298	1.60714e-10	6.74866e-09	0.0232219	0.975129	0.00164857	22.5514	NA	no_MHC	METABRAIN
rs366085	18	77307244	NFATC1	ENSG00000131196	schizophrenia	C	2848	rs366085*	rs72980087	2.63688e-09	1.10727e-07	0.023248	0.976225	0.000526501	19.7537	NA	no_MHC	METABRAIN
rs366085	18	77307244	NFATC1	ENSG00000131196	schizophrenia	C	2847	rs366085*	unconditioned	1.15147e-08	4.83523e-07	0.0232231	0.975174	0.00160295	18.2796	NA	no_MHC	METABRAIN
rs366085	18	77307244	NFATC1	ENSG00000131196	schizophrenia	C	2838	unconditioned	rs11664298	3.96995e-22	5.73628e-14	6.92077e-09	1	3.19287e-11	49.2781	NA	no_MHC	METABRAIN
rs366085	18	77307244	NFATC1	ENSG00000131196	schizophrenia	C	2857	unconditioned	rs72980087	6.51381e-21	5.74289e-14	1.13424e-07	1	5.72094e-10	46.4804	NA	no_MHC	METABRAIN
rs3737240	1	150483355	ECM1	ENSG00000143369	adhd	C	1676	unconditioned	unconditioned	1.4087e-20	0.784175	8.92359e-22	0.0495082	0.166317	45.709	NA	no_MHC	METABRAIN
rs3737240	1	150483355	ECM1	ENSG00000143369	adhd	C	1512	rs3737240*	unconditioned	0.0746584	0.882533	0.00253801	0.0299914	0.0102794	2.59483	NA	no_MHC	METABRAIN
rs3737240	1	150483355	ECM1	ENSG00000143369	alzheimers	C	2302	unconditioned	unconditioned	1.72346e-20	0.97363	3.94797e-22	0.022299	0.00407106	45.5074	NA	no_MHC	METABRAIN
rs3737240	1	150483355	ECM1	ENSG00000143369	alzheimers	C	1755	rs3737240*	unconditioned	0.0754339	0.905993	0.00107141	0.0128634	0.00463822	2.5845	NA	no_MHC	METABRAIN
rs3737240	1	150483355	ECM1	ENSG00000143369	alzheimers_noukb	C	2215	unconditioned	unconditioned	1.62601e-20	0.914329	1.43978e-21	0.0809561	0.00471454	45.5656	NA	no_MHC	METABRAIN
rs3737240	1	150483355	ECM1	ENSG00000143369	alzheimers_noukb	C	1742	rs3737240*	unconditioned	0.07287	0.874321	0.00325253	0.0390145	0.0105416	2.61908	NA	no_MHC	METABRAIN
rs3737240	1	150483355	ECM1	ENSG00000143369	anxiety_cc	C	1616	unconditioned	unconditioned	1.66317e-20	0.937779	8.46803e-22	0.0477327	0.0144884	45.543	NA	no_MHC	METABRAIN
rs3737240	1	150483355	ECM1	ENSG00000143369	anxiety_cc	C	1458	rs3737240*	unconditioned	0.0722435	0.860639	0.00332591	0.0395975	0.0241936	2.62771	NA	no_MHC	METABRAIN
rs3737240	1	150483355	ECM1	ENSG00000143369	asd	C	1845	unconditioned	unconditioned	1.55583e-20	0.878616	1.84905e-21	0.104404	0.0169802	45.6097	NA	no_MHC	METABRAIN
rs3737240	1	150483355	ECM1	ENSG00000143369	asd	C	1574	rs3737240*	unconditioned	0.0696547	0.835589	0.00645635	0.0774405	0.0108596	2.66421	NA	no_MHC	METABRAIN
rs3737240	1	150483355	ECM1	ENSG00000143369	bipolar	C	2017	unconditioned	unconditioned	7.765e-23	0.00432911	1.78533e-20	0.995351	0.000319431	50.9098	NA	no_MHC	METABRAIN
rs3737240	1	150483355	ECM1	ENSG00000143369	bipolar	C	1707	rs3737240*	unconditioned	0.000343876	0.00407049	0.0768905	0.910153	0.00854222	7.97523	NA	no_MHC	METABRAIN
rs3737240	1	150483355	ECM1	ENSG00000143369	bipolar_noukb	C	2013	unconditioned	unconditioned	1.01969e-22	0.00568484	1.78274e-20	0.993885	0.000430179	50.6374	NA	no_MHC	METABRAIN
rs3737240	1	150483355	ECM1	ENSG00000143369	bipolar_noukb	C	1704	rs3737240*	unconditioned	0.000449075	0.00531561	0.0765973	0.906657	0.0109809	7.70832	NA	no_MHC	METABRAIN
rs3737240	1	150483355	ECM1	ENSG00000143369	depression_Als_noukb_included	C	1761	unconditioned	unconditioned	1.75085e-20	0.973597	4.17726e-22	0.0232253	0.00317815	45.4916	NA	no_MHC	METABRAIN
rs3737240	1	150483355	ECM1	ENSG00000143369	depression_Als_noukb_included	C	1527	rs3737240*	unconditioned	0.0759688	0.898166	0.00160621	0.0189846	0.00527394	2.57743	NA	no_MHC	METABRAIN
rs3737240	1	150483355	ECM1	ENSG00000143369	depression_Als_ukb_included	C	1824	unconditioned	unconditioned	1.75932e-20	0.979757	3.3186e-22	0.0184794	0.00176334	45.4868	NA	no_MHC	METABRAIN
rs3737240	1	150483355	ECM1	ENSG00000143369	depression_Als_ukb_included	C	1549	rs3737240*	unconditioned	0.0764666	0.904215	0.00115324	0.0136325	0.00453247	2.5709	NA	no_MHC	METABRAIN
rs3737240	1	150483355	ECM1	ENSG00000143369	schizophrenia	C	2041	unconditioned	unconditioned	3.63169e-24	0.000202483	1.79321e-20	0.999795	2.15659e-06	53.9723	NA	no_MHC	METABRAIN
rs3737240	1	150483355	ECM1	ENSG00000143369	schizophrenia	C	1616	rs3737240*	rs12138231*	0.065019	0.769073	0.00729227	0.0861837	0.0724318	2.73308	NA	no_MHC	METABRAIN
rs3737240	1	150483355	ECM1	ENSG00000143369	schizophrenia	C	1707	rs3737240*	unconditioned	1.62668e-05	0.000192538	0.0776923	0.919584	0.00251484	11.0264	NA	no_MHC	METABRAIN
rs3737240	1	150483355	ECM1	ENSG00000143369	schizophrenia	C	1735	unconditioned	rs12138231*	1.60588e-20	1.81139e-21	0.894431	0.100885	0.00468374	45.578	NA	no_MHC	METABRAIN
rs375203	8	17769054	FGL1	ENSG00000104760	adhd	C	5064	unconditioned	unconditioned	1.6095e-73	0.886768	1.65558e-74	0.0911936	0.022038	167.613	NA	no_MHC	METABRAIN
rs375203	8	17769054	FGL1	ENSG00000104760	adhd	C	4742	rs34612399	unconditioned	1.99239e-20	0.906676	1.79046e-21	0.0814666	0.011857	45.3624	NA	no_MHC	METABRAIN
rs375203	8	17769054	FGL1	ENSG00000104760	adhd	C	4783	rs375203	unconditioned	4.16463e-23	0.910747	3.79535e-24	0.0829926	0.0062608	51.5328	NA	no_MHC	METABRAIN
rs375203	8	17769054	FGL1	ENSG00000104760	adhd	C	4742	rs73212630	unconditioned	5.77354e-12	0.675089	5.3512e-13	0.062308	0.262603	25.8777	NA	no_MHC	METABRAIN
rs375203	8	17769054	FGL1	ENSG00000104760	alzheimers	C	5903	unconditioned	unconditioned	1.56656e-73	0.926747	1.21513e-74	0.0718833	0.00136988	167.64	NA	no_MHC	METABRAIN
rs375203	8	17769054	FGL1	ENSG00000104760	alzheimers	C	4905	rs34612399	unconditioned	2.05793e-20	0.967661	6.2569e-22	0.0294178	0.0029209	45.33	NA	no_MHC	METABRAIN
rs375203	8	17769054	FGL1	ENSG00000104760	alzheimers	C	4945	rs375203	unconditioned	4.0371e-23	0.969039	1.22979e-24	0.0295176	0.00144351	51.5639	NA	no_MHC	METABRAIN
rs375203	8	17769054	FGL1	ENSG00000104760	alzheimers	C	4905	rs73212630	unconditioned	8.00668e-12	0.967788	2.43457e-13	0.0294245	0.00278717	25.5507	NA	no_MHC	METABRAIN
rs375203	8	17769054	FGL1	ENSG00000104760	alzheimers_noukb	C	6013	unconditioned	unconditioned	1.4062e-73	0.834571	2.67586e-74	0.158804	0.00662487	167.748	NA	no_MHC	METABRAIN
rs375203	8	17769054	FGL1	ENSG00000104760	alzheimers_noukb	C	4930	rs34612399	unconditioned	1.86768e-20	0.880023	2.3721e-21	0.111762	0.00821528	45.427	NA	no_MHC	METABRAIN
rs375203	8	17769054	FGL1	ENSG00000104760	alzheimers_noukb	C	4971	rs375203	unconditioned	3.65903e-23	0.879325	4.66127e-24	0.112009	0.00866585	51.6623	NA	no_MHC	METABRAIN
rs375203	8	17769054	FGL1	ENSG00000104760	alzheimers_noukb	C	4930	rs73212630	unconditioned	7.24497e-12	0.877555	9.20273e-13	0.111458	0.0109865	25.6507	NA	no_MHC	METABRAIN
rs375203	8	17769054	FGL1	ENSG00000104760	anxiety_cc	C	3778	unconditioned	unconditioned	1.41098e-73	0.825488	2.40154e-74	0.140467	0.0340451	167.744	NA	no_MHC	METABRAIN
rs375203	8	17769054	FGL1	ENSG00000104760	anxiety_cc	C	3538	rs34612399	unconditioned	1.66297e-20	0.791353	2.54864e-21	0.121194	0.0874532	45.5431	NA	no_MHC	METABRAIN
rs375203	8	17769054	FGL1	ENSG00000104760	anxiety_cc	C	3580	rs375203	unconditioned	3.52762e-23	0.852338	5.45781e-24	0.131855	0.0158065	51.6988	NA	no_MHC	METABRAIN
rs375203	8	17769054	FGL1	ENSG00000104760	anxiety_cc	C	3538	rs73212630	unconditioned	6.17049e-12	0.739075	9.52186e-13	0.113902	0.147023	25.8112	NA	no_MHC	METABRAIN
rs375203	8	17769054	FGL1	ENSG00000104760	asd	C	5349	unconditioned	unconditioned	1.44696e-73	0.855275	2.29554e-74	0.135677	0.00904814	167.719	NA	no_MHC	METABRAIN
rs375203	8	17769054	FGL1	ENSG00000104760	asd	C	4849	rs34612399	unconditioned	1.83404e-20	0.866073	2.58603e-21	0.122106	0.0118206	45.4452	NA	no_MHC	METABRAIN
rs375203	8	17769054	FGL1	ENSG00000104760	asd	C	4890	rs375203	unconditioned	3.88454e-23	0.866953	5.49421e-24	0.122609	0.010438	51.6025	NA	no_MHC	METABRAIN
rs375203	8	17769054	FGL1	ENSG00000104760	asd	C	4849	rs73212630	unconditioned	7.10522e-12	0.86255	1.0021e-12	0.121635	0.0158142	25.6702	NA	no_MHC	METABRAIN
rs375203	8	17769054	FGL1	ENSG00000104760	bipolar	C	5419	unconditioned	unconditioned	1.52132e-73	0.844895	2.68606e-74	0.14917	0.00593499	167.669	NA	no_MHC	METABRAIN
rs375203	8	17769054	FGL1	ENSG00000104760	bipolar	C	4810	rs34612399	unconditioned	1.88727e-20	0.858501	2.90865e-21	0.132302	0.00919706	45.4166	NA	no_MHC	METABRAIN
rs375203	8	17769054	FGL1	ENSG00000104760	bipolar	C	4852	rs375203	unconditioned	3.65263e-23	0.860825	5.6405e-24	0.132925	0.00625003	51.664	NA	no_MHC	METABRAIN
rs375203	8	17769054	FGL1	ENSG00000104760	bipolar	C	4810	rs73212630	unconditioned	7.34131e-12	0.858055	1.13153e-12	0.132244	0.00970075	25.6375	NA	no_MHC	METABRAIN
rs375203	8	17769054	FGL1	ENSG00000104760	bipolar_noukb	C	5396	unconditioned	unconditioned	1.45677e-73	0.808339	3.35654e-74	0.186244	0.0054174	167.712	NA	no_MHC	METABRAIN
rs375203	8	17769054	FGL1	ENSG00000104760	bipolar_noukb	C	4797	rs34612399	unconditioned	1.86948e-20	0.850174	3.06917e-21	0.139565	0.0102614	45.426	NA	no_MHC	METABRAIN
rs375203	8	17769054	FGL1	ENSG00000104760	bipolar_noukb	C	4839	rs375203	unconditioned	3.6228e-23	0.853666	5.95808e-24	0.140388	0.00594617	51.6722	NA	no_MHC	METABRAIN
rs375203	8	17769054	FGL1	ENSG00000104760	bipolar_noukb	C	4797	rs73212630	unconditioned	7.27976e-12	0.850626	1.19522e-12	0.139649	0.00972449	25.6459	NA	no_MHC	METABRAIN
rs375203	8	17769054	FGL1	ENSG00000104760	depression_Als_noukb_included	C	5202	unconditioned	unconditioned	1.70523e-73	0.942338	9.70169e-75	0.053609	0.00405338	167.555	NA	no_MHC	METABRAIN
rs375203	8	17769054	FGL1	ENSG00000104760	depression_Als_noukb_included	C	4706	rs34612399	unconditioned	2.07949e-20	0.944671	1.00963e-21	0.0458559	0.00947331	45.3196	NA	no_MHC	METABRAIN
rs375203	8	17769054	FGL1	ENSG00000104760	depression_Als_noukb_included	C	4747	rs375203	unconditioned	4.03851e-23	0.950846	1.96798e-24	0.0463322	0.00282137	51.5636	NA	no_MHC	METABRAIN
rs375203	8	17769054	FGL1	ENSG00000104760	depression_Als_noukb_included	C	4706	rs73212630	unconditioned	8.0924e-12	0.944562	3.93149e-13	0.0458796	0.0095584	25.5401	NA	no_MHC	METABRAIN
rs375203	8	17769054	FGL1	ENSG00000104760	depression_Als_ukb_included	C	5328	unconditioned	unconditioned	1.74989e-73	0.961767	6.58862e-75	0.0362101	0.00202328	167.529	NA	no_MHC	METABRAIN
rs375203	8	17769054	FGL1	ENSG00000104760	depression_Als_ukb_included	C	4740	rs34612399	unconditioned	2.13505e-20	0.968464	6.17069e-22	0.0279868	0.00354964	45.2932	NA	no_MHC	METABRAIN
rs375203	8	17769054	FGL1	ENSG00000104760	depression_Als_ukb_included	C	4780	rs375203	unconditioned	4.35687e-23	0.969794	1.26306e-24	0.0281123	0.00209348	51.4877	NA	no_MHC	METABRAIN
rs375203	8	17769054	FGL1	ENSG00000104760	depression_Als_ukb_included	C	4740	rs73212630	unconditioned	8.29766e-12	0.967061	2.39923e-13	0.0279571	0.00498142	25.515	NA	no_MHC	METABRAIN
rs375203	8	17769054	FGL1	ENSG00000104760	schizophrenia	C	5444	unconditioned	unconditioned	1.60051e-73	0.888894	1.91034e-74	0.106092	0.005014	167.618	NA	no_MHC	METABRAIN
rs375203	8	17769054	FGL1	ENSG00000104760	schizophrenia	C	4806	rs34612399	unconditioned	1.85415e-20	0.843175	1.81622e-21	0.082518	0.0743073	45.4343	NA	no_MHC	METABRAIN
rs375203	8	17769054	FGL1	ENSG00000104760	schizophrenia	C	4848	rs375203	unconditioned	3.8404e-23	0.904922	3.7692e-24	0.0888083	0.00626967	51.6139	NA	no_MHC	METABRAIN
rs375203	8	17769054	FGL1	ENSG00000104760	schizophrenia	C	4806	rs73212630	unconditioned	7.72063e-12	0.90211	7.55273e-13	0.0882396	0.00965074	25.5871	NA	no_MHC	METABRAIN
rs377459568	14	59878600	DAAM1	ENSG00000100592	adhd	C	2921	unconditioned	unconditioned	1.61461e-07	0.85511	2.64373e-08	0.140009	0.00488042	15.639	NA	no_MHC	METABRAIN
rs377459568	14	59878600	DAAM1	ENSG00000100592	adhd	C	2789	rs10137266	unconditioned	0.000496652	0.831105	7.67173e-05	0.12834	0.0399812	7.60762	NA	no_MHC	METABRAIN
rs377459568	14	59878600	DAAM1	ENSG00000100592	adhd	C	2809	rs1253147	unconditioned	0.156193	0.690249	0.0241931	0.106891	0.0224735	1.85666	NA	no_MHC	METABRAIN
rs377459568	14	59878600	DAAM1	ENSG00000100592	adhd	C	2792	rs1262133	unconditioned	0.0289345	0.824595	0.0044657	0.127252	0.0147533	3.54272	NA	no_MHC	METABRAIN
rs377459568	14	59878600	DAAM1	ENSG00000100592	adhd	C	2798	rs1272673	unconditioned	1.32932e-10	0.86181	2.05169e-11	0.133008	0.00518192	22.7412	NA	no_MHC	METABRAIN
rs377459568	14	59878600	DAAM1	ENSG00000100592	adhd	C	2783	rs4594176	unconditioned	1.06412e-07	0.861234	1.64141e-08	0.13284	0.00592628	16.056	NA	no_MHC	METABRAIN
rs377459568	14	59878600	DAAM1	ENSG00000100592	alzheimers	C	3293	unconditioned	unconditioned	1.06956e-07	0.97888	1.95236e-09	0.0178651	0.00325455	16.0508	NA	no_MHC	METABRAIN
rs377459568	14	59878600	DAAM1	ENSG00000100592	alzheimers	C	2925	rs10137266	unconditioned	0.000587634	0.986244	6.99552e-06	0.0117394	0.00142242	7.43941	NA	no_MHC	METABRAIN
rs377459568	14	59878600	DAAM1	ENSG00000100592	alzheimers	C	2948	rs1253147	unconditioned	0.00138946	0.982209	1.66458e-05	0.0117623	0.00462287	6.57884	NA	no_MHC	METABRAIN
rs377459568	14	59878600	DAAM1	ENSG00000100592	alzheimers	C	2929	rs1262133	unconditioned	2.66478e-06	0.984392	3.17416e-08	0.0117217	0.00388365	12.8354	NA	no_MHC	METABRAIN
rs377459568	14	59878600	DAAM1	ENSG00000100592	alzheimers	C	2935	rs1272673	unconditioned	1.50108e-10	0.986602	1.78984e-12	0.0117622	0.00163588	22.6197	NA	no_MHC	METABRAIN
rs377459568	14	59878600	DAAM1	ENSG00000100592	alzheimers	C	2920	rs4594176	unconditioned	9.3681e-08	0.986339	1.11478e-09	0.0117353	0.00192571	16.1834	NA	no_MHC	METABRAIN
rs377459568	14	59878600	DAAM1	ENSG00000100592	alzheimers_noukb	C	3372	unconditioned	unconditioned	8.45743e-08	0.889382	9.23696e-09	0.0971223	0.013496	16.2856	NA	no_MHC	METABRAIN
rs377459568	14	59878600	DAAM1	ENSG00000100592	alzheimers_noukb	C	2929	rs10137266	unconditioned	0.000543443	0.914497	4.67204e-05	0.0786141	0.00629868	7.51759	NA	no_MHC	METABRAIN
rs377459568	14	59878600	DAAM1	ENSG00000100592	alzheimers_noukb	C	2951	rs1253147	unconditioned	0.00129048	0.912327	0.000111263	0.0786521	0.00761955	6.65274	NA	no_MHC	METABRAIN
rs377459568	14	59878600	DAAM1	ENSG00000100592	alzheimers_noukb	C	2933	rs1262133	unconditioned	2.46246e-06	0.909727	2.11799e-07	0.0782345	0.0120355	12.9143	NA	no_MHC	METABRAIN
rs377459568	14	59878600	DAAM1	ENSG00000100592	alzheimers_noukb	C	2939	rs1272673	unconditioned	1.3859e-10	0.910973	1.19333e-11	0.078429	0.0105976	22.6995	NA	no_MHC	METABRAIN
rs377459568	14	59878600	DAAM1	ENSG00000100592	alzheimers_noukb	C	2924	rs4594176	unconditioned	8.68892e-08	0.914891	7.46783e-09	0.0786253	0.00648333	16.2586	NA	no_MHC	METABRAIN
rs377459568	14	59878600	DAAM1	ENSG00000100592	anxiety_cc	C	2625	unconditioned	unconditioned	1.01684e-07	0.697031	4.16332e-08	0.285372	0.0175976	16.1014	NA	no_MHC	METABRAIN
rs377459568	14	59878600	DAAM1	ENSG00000100592	anxiety_cc	C	2525	rs10137266	unconditioned	0.00039598	0.666252	0.000158967	0.267403	0.0657895	7.83415	NA	no_MHC	METABRAIN
rs377459568	14	59878600	DAAM1	ENSG00000100592	anxiety_cc	C	2548	rs1253147	unconditioned	0.000942377	0.667589	0.000381391	0.27012	0.0609673	6.9671	NA	no_MHC	METABRAIN
rs377459568	14	59878600	DAAM1	ENSG00000100592	anxiety_cc	C	2529	rs1262133	unconditioned	1.8876e-06	0.69873	7.57315e-07	0.280313	0.020955	13.1802	NA	no_MHC	METABRAIN
rs377459568	14	59878600	DAAM1	ENSG00000100592	anxiety_cc	C	2535	rs1272673	unconditioned	1.07064e-10	0.705152	4.29733e-11	0.283021	0.0118263	22.9576	NA	no_MHC	METABRAIN
rs377459568	14	59878600	DAAM1	ENSG00000100592	anxiety_cc	C	2520	rs4594176	unconditioned	6.64214e-08	0.700464	2.66386e-08	0.280906	0.0186297	16.5272	NA	no_MHC	METABRAIN
rs377459568	14	59878600	DAAM1	ENSG00000100592	asd	C	3146	unconditioned	unconditioned	9.98775e-08	0.91064	8.96803e-09	0.0817591	0.00760077	16.1193	NA	no_MHC	METABRAIN
rs377459568	14	59878600	DAAM1	ENSG00000100592	asd	C	2911	rs10137266	unconditioned	0.000546082	0.916496	4.39616e-05	0.0737722	0.00914143	7.51274	NA	no_MHC	METABRAIN
rs377459568	14	59878600	DAAM1	ENSG00000100592	asd	C	2934	rs1253147	unconditioned	0.00129041	0.912746	0.000104487	0.0738951	0.0119639	6.65279	NA	no_MHC	METABRAIN
rs377459568	14	59878600	DAAM1	ENSG00000100592	asd	C	2915	rs1262133	unconditioned	2.48521e-06	0.918602	2.00161e-07	0.0739775	0.00741782	12.9052	NA	no_MHC	METABRAIN
rs377459568	14	59878600	DAAM1	ENSG00000100592	asd	C	2921	rs1272673	unconditioned	1.39583e-10	0.917937	1.12487e-11	0.0739663	0.00809646	22.6924	NA	no_MHC	METABRAIN
rs377459568	14	59878600	DAAM1	ENSG00000100592	asd	C	2906	rs4594176	unconditioned	8.71324e-08	0.917796	7.01053e-09	0.073836	0.00836787	16.2558	NA	no_MHC	METABRAIN
rs377459568	14	59878600	DAAM1	ENSG00000100592	bipolar	C	3044	unconditioned	unconditioned	1.53437e-07	0.858737	2.23972e-08	0.125334	0.015929	15.69	NA	no_MHC	METABRAIN
rs377459568	14	59878600	DAAM1	ENSG00000100592	bipolar	C	2825	rs10137266	unconditioned	0.000528208	0.880775	6.74886e-05	0.11253	0.00609968	7.54602	NA	no_MHC	METABRAIN
rs377459568	14	59878600	DAAM1	ENSG00000100592	bipolar	C	2845	rs1253147	unconditioned	0.159659	0.706993	0.0216569	0.0958843	0.0158065	1.83472	NA	no_MHC	METABRAIN
rs377459568	14	59878600	DAAM1	ENSG00000100592	bipolar	C	2828	rs1262133	unconditioned	0.027788	0.792527	0.00376512	0.107314	0.0686058	3.58315	NA	no_MHC	METABRAIN
rs377459568	14	59878600	DAAM1	ENSG00000100592	bipolar	C	2834	rs1272673	unconditioned	1.23391e-10	0.800135	1.59776e-11	0.103511	0.0963533	22.8157	NA	no_MHC	METABRAIN
rs377459568	14	59878600	DAAM1	ENSG00000100592	bipolar	C	2819	rs4594176	unconditioned	1.08459e-07	0.87792	1.38533e-08	0.112125	0.00995451	16.0369	NA	no_MHC	METABRAIN
rs377459568	14	59878600	DAAM1	ENSG00000100592	bipolar_noukb	C	3043	unconditioned	unconditioned	1.54834e-07	0.866702	2.10819e-08	0.117993	0.015305	15.6809	NA	no_MHC	METABRAIN
rs377459568	14	59878600	DAAM1	ENSG00000100592	bipolar_noukb	C	2823	rs10137266	unconditioned	0.000530968	0.888828	6.24848e-05	0.104592	0.0059866	7.54081	NA	no_MHC	METABRAIN
rs377459568	14	59878600	DAAM1	ENSG00000100592	bipolar_noukb	C	2843	rs1253147	unconditioned	0.161189	0.713628	0.0201388	0.0891441	0.0158994	1.82518	NA	no_MHC	METABRAIN
rs377459568	14	59878600	DAAM1	ENSG00000100592	bipolar_noukb	C	2826	rs1262133	unconditioned	0.028043	0.799758	0.00349893	0.099717	0.0689827	3.57401	NA	no_MHC	METABRAIN
rs377459568	14	59878600	DAAM1	ENSG00000100592	bipolar_noukb	C	2832	rs1272673	unconditioned	1.23802e-10	0.802787	1.47938e-11	0.0958281	0.101385	22.8123	NA	no_MHC	METABRAIN
rs377459568	14	59878600	DAAM1	ENSG00000100592	bipolar_noukb	C	2817	rs4594176	unconditioned	1.093e-07	0.88471	1.28581e-08	0.104067	0.0112232	16.0292	NA	no_MHC	METABRAIN
rs377459568	14	59878600	DAAM1	ENSG00000100592	depression_Als_noukb_included	C	2907	unconditioned	unconditioned	1.08214e-07	0.605709	6.85199e-08	0.383518	0.0107734	16.0392	NA	no_MHC	METABRAIN
rs377459568	14	59878600	DAAM1	ENSG00000100592	depression_Als_noukb_included	C	2755	rs10137266	unconditioned	0.000363982	0.609288	0.000229299	0.383829	0.00629006	7.91841	NA	no_MHC	METABRAIN
rs377459568	14	59878600	DAAM1	ENSG00000100592	depression_Als_noukb_included	C	2775	rs1253147	unconditioned	0.0928848	0.410604	0.0585247	0.258533	0.179453	2.3764	NA	no_MHC	METABRAIN
rs377459568	14	59878600	DAAM1	ENSG00000100592	depression_Als_noukb_included	C	2758	rs1262133	unconditioned	0.0131988	0.376197	0.00831502	0.236632	0.365657	4.32763	NA	no_MHC	METABRAIN
rs377459568	14	59878600	DAAM1	ENSG00000100592	depression_Als_noukb_included	C	2764	rs1272673	unconditioned	9.448e-11	0.612576	5.95221e-11	0.385919	0.00150535	23.0826	NA	no_MHC	METABRAIN
rs377459568	14	59878600	DAAM1	ENSG00000100592	depression_Als_noukb_included	C	2749	rs4594176	unconditioned	6.36774e-08	0.515395	4.01142e-08	0.324518	0.160087	16.5694	NA	no_MHC	METABRAIN
rs377459568	14	59878600	DAAM1	ENSG00000100592	depression_Als_ukb_included	C	3016	unconditioned	unconditioned	2.64694e-08	0.148156	1.52098e-07	0.851332	0.000511798	17.4473	NA	no_MHC	METABRAIN
rs377459568	14	59878600	DAAM1	ENSG00000100592	depression_Als_ukb_included	C	2813	rs10137266	unconditioned	8.8028e-05	0.147309	0.00050545	0.84583	0.00626761	9.33786	NA	no_MHC	METABRAIN
rs377459568	14	59878600	DAAM1	ENSG00000100592	depression_Als_ukb_included	C	2833	rs1253147	unconditioned	0.0212108	0.0938985	0.121792	0.538941	0.224157	3.85324	NA	no_MHC	METABRAIN
rs377459568	14	59878600	DAAM1	ENSG00000100592	depression_Als_ukb_included	C	2816	rs1262133	unconditioned	0.0028271	0.0806286	0.016233	0.462526	0.437786	5.8685	NA	no_MHC	METABRAIN
rs377459568	14	59878600	DAAM1	ENSG00000100592	depression_Als_ukb_included	C	2822	rs1272673	unconditioned	2.28694e-11	0.14827	1.31315e-10	0.85136	0.000369354	24.5012	NA	no_MHC	METABRAIN
rs377459568	14	59878600	DAAM1	ENSG00000100592	depression_Als_ukb_included	C	2807	rs4594176	unconditioned	1.82534e-08	0.147736	1.04809e-07	0.848282	0.00398207	17.8189	NA	no_MHC	METABRAIN
rs377459568	14	59878600	DAAM1	ENSG00000100592	schizophrenia	C	3063	unconditioned	unconditioned	1.17382e-09	0.00657075	1.77417e-07	0.993137	0.000292502	20.563	NA	no_MHC	METABRAIN
rs377459568	14	59878600	DAAM1	ENSG00000100592	schizophrenia	C	2827	rs10137266	unconditioned	4.17986e-06	0.00699721	0.000590345	0.98825	0.00415811	12.3852	NA	no_MHC	METABRAIN
rs377459568	14	59878600	DAAM1	ENSG00000100592	schizophrenia	C	2847	rs1253147	unconditioned	0.000814574	0.00360696	0.115047	0.50906	0.371472	7.11285	NA	no_MHC	METABRAIN
rs377459568	14	59878600	DAAM1	ENSG00000100592	schizophrenia	C	2830	rs1262133	unconditioned	0.000211318	0.00602683	0.0298456	0.85109	0.112826	8.46215	NA	no_MHC	METABRAIN
rs377459568	14	59878600	DAAM1	ENSG00000100592	schizophrenia	C	2836	rs1272673	unconditioned	1.08412e-12	0.00703033	1.53116e-10	0.992932	3.78963e-05	27.5503	NA	no_MHC	METABRAIN
rs377459568	14	59878600	DAAM1	ENSG00000100592	schizophrenia	C	2821	rs4594176	unconditioned	8.30962e-10	0.00672636	1.17361e-07	0.949957	0.0433163	20.9084	NA	no_MHC	METABRAIN
rs3776526	5	39353722	C9	ENSG00000113600	adhd	C	2709	unconditioned	unconditioned	0.000996341	0.856344	0.000159453	0.137043	0.005458	6.91142	NA	no_MHC	METABRAIN
rs3776526	5	39353722	C9	ENSG00000113600	adhd	C	2568	rs3776526*	unconditioned	0.649829	0.213064	0.0984977	0.0322889	0.00631995	0.431046	NA	no_MHC	METABRAIN
rs3776526	5	39353722	C9	ENSG00000113600	alzheimers	C	3181	unconditioned	unconditioned	0.00112905	0.969707	3.20622e-05	0.0275357	0.0015967	6.78638	NA	no_MHC	METABRAIN
rs3776526	5	39353722	C9	ENSG00000113600	alzheimers	C	2697	rs3776526*	unconditioned	0.733356	0.246179	0.0142178	0.00477128	0.00147563	0.310124	NA	no_MHC	METABRAIN
rs3776526	5	39353722	C9	ENSG00000113600	alzheimers_noukb	C	3243	unconditioned	unconditioned	0.000975551	0.841164	0.000176383	0.15208	0.00560441	6.93251	NA	no_MHC	METABRAIN
rs3776526	5	39353722	C9	ENSG00000113600	alzheimers_noukb	C	2700	rs3776526*	unconditioned	0.652559	0.219571	0.0912348	0.0306924	0.00594284	0.426853	NA	no_MHC	METABRAIN
rs3776526	5	39353722	C9	ENSG00000113600	anxiety_cc	C	2050	unconditioned	unconditioned	0.00104615	0.901001	7.70677e-05	0.0663436	0.0315322	6.86264	NA	no_MHC	METABRAIN
rs3776526	5	39353722	C9	ENSG00000113600	anxiety_cc	C	2008	rs3776526*	unconditioned	0.722995	0.204131	0.0513683	0.0144964	0.00700887	0.324353	NA	no_MHC	METABRAIN
rs3776526	5	39353722	C9	ENSG00000113600	asd	C	2851	unconditioned	unconditioned	0.00106919	0.909063	9.55068e-05	0.0811945	0.00857755	6.84085	NA	no_MHC	METABRAIN
rs3776526	5	39353722	C9	ENSG00000113600	asd	C	2609	rs3776526*	unconditioned	0.696789	0.226178	0.0541572	0.0175742	0.00530168	0.361273	NA	no_MHC	METABRAIN
rs3776526	5	39353722	C9	ENSG00000113600	bipolar	C	2839	unconditioned	unconditioned	0.00106698	0.917632	7.95039e-05	0.0683625	0.0128592	6.84292	NA	no_MHC	METABRAIN
rs3776526	5	39353722	C9	ENSG00000113600	bipolar	C	2612	rs3776526*	unconditioned	0.70621	0.234051	0.0419624	0.0139032	0.00387378	0.347843	NA	no_MHC	METABRAIN
rs3776526	5	39353722	C9	ENSG00000113600	bipolar_noukb	C	2840	unconditioned	unconditioned	0.00106419	0.915233	8.30445e-05	0.0714081	0.0122116	6.84554	NA	no_MHC	METABRAIN
rs3776526	5	39353722	C9	ENSG00000113600	bipolar_noukb	C	2613	rs3776526*	unconditioned	0.704784	0.233459	0.0433655	0.0143608	0.00402997	0.349863	NA	no_MHC	METABRAIN
rs3776526	5	39353722	C9	ENSG00000113600	depression_Als_noukb_included	C	2710	unconditioned	unconditioned	0.00110054	0.943053	6.00395e-05	0.0514437	0.00434259	6.81196	NA	no_MHC	METABRAIN
rs3776526	5	39353722	C9	ENSG00000113600	depression_Als_noukb_included	C	2559	rs3776526*	unconditioned	0.715094	0.233072	0.0366296	0.0119355	0.00326886	0.335342	NA	no_MHC	METABRAIN
rs3776526	5	39353722	C9	ENSG00000113600	depression_Als_ukb_included	C	2789	unconditioned	unconditioned	0.00107635	0.925632	8.24749e-05	0.070924	0.00228513	6.83418	NA	no_MHC	METABRAIN
rs3776526	5	39353722	C9	ENSG00000113600	depression_Als_ukb_included	C	2567	rs3776526*	unconditioned	0.699483	0.228811	0.0509051	0.0166476	0.00415323	0.357414	NA	no_MHC	METABRAIN
rs3776526	5	39353722	C9	ENSG00000113600	schizophrenia	C	2863	unconditioned	unconditioned	0.00103965	0.894121	7.84668e-05	0.0674458	0.0373155	6.86887	NA	no_MHC	METABRAIN
rs3776526	5	39353722	C9	ENSG00000113600	schizophrenia	C	2620	rs3776526*	unconditioned	0.702002	0.232919	0.044468	0.0147483	0.00586236	0.353819	NA	no_MHC	METABRAIN
rs3786062	17	693354	GLOD4	ENSG00000167699	adhd	C	1955	unconditioned	unconditioned	9.45375e-14	0.939782	5.3308e-15	0.0529854	0.00723293	29.9898	NA	no_MHC	METABRAIN
rs3786062	17	693354	GLOD4	ENSG00000167699	adhd	C	1712	rs2273454	unconditioned	1.39503e-11	0.952617	5.99629e-13	0.04094	0.00644342	24.9955	NA	no_MHC	METABRAIN
rs3786062	17	693354	GLOD4	ENSG00000167699	adhd	C	1753	rs3786062	unconditioned	1.26333e-10	0.933857	5.56366e-12	0.0411018	0.0250412	22.7921	NA	no_MHC	METABRAIN
rs3786062	17	693354	GLOD4	ENSG00000167699	alzheimers	C	3903	unconditioned	unconditioned	8.81878e-14	0.948002	4.62005e-15	0.0496623	0.00233576	30.0593	NA	no_MHC	METABRAIN
rs3786062	17	693354	GLOD4	ENSG00000167699	alzheimers	C	2384	rs2273454	unconditioned	1.43413e-11	0.973764	3.5499e-13	0.0241014	0.00213484	24.9679	NA	no_MHC	METABRAIN
rs3786062	17	693354	GLOD4	ENSG00000167699	alzheimers	C	2426	rs3786062	unconditioned	1.37111e-10	0.969649	3.43295e-12	0.0242717	0.00607905	22.7102	NA	no_MHC	METABRAIN
rs3786062	17	693354	GLOD4	ENSG00000167699	alzheimers_noukb	C	3987	unconditioned	unconditioned	6.16334e-14	0.665911	3.04423e-14	0.328905	0.00518383	30.4176	NA	no_MHC	METABRAIN
rs3786062	17	693354	GLOD4	ENSG00000167699	alzheimers_noukb	C	2385	rs2273454	unconditioned	1.38937e-11	0.943367	7.49462e-13	0.0508819	0.00575096	24.9996	NA	no_MHC	METABRAIN
rs3786062	17	693354	GLOD4	ENSG00000167699	alzheimers_noukb	C	2427	rs3786062	unconditioned	1.30162e-10	0.920479	7.19849e-12	0.0508774	0.028644	22.7622	NA	no_MHC	METABRAIN
rs3786062	17	693354	GLOD4	ENSG00000167699	anxiety_cc	C	2674	unconditioned	unconditioned	6.31197e-14	0.631318	3.33035e-14	0.333063	0.0356193	30.3937	NA	no_MHC	METABRAIN
rs3786062	17	693354	GLOD4	ENSG00000167699	anxiety_cc	C	1985	rs2273454	unconditioned	9.58948e-12	0.6517	4.58537e-12	0.311585	0.0367158	25.3704	NA	no_MHC	METABRAIN
rs3786062	17	693354	GLOD4	ENSG00000167699	anxiety_cc	C	1981	rs3786062	unconditioned	0.579856	0.0822539	0.27712	0.0392886	0.0214813	0.544975	NA	no_MHC	METABRAIN
rs3786062	17	693354	GLOD4	ENSG00000167699	asd	C	2993	unconditioned	unconditioned	8.43806e-14	0.898435	8.64721e-15	0.0920609	0.00950388	30.1034	NA	no_MHC	METABRAIN
rs3786062	17	693354	GLOD4	ENSG00000167699	asd	C	2206	rs2273454	unconditioned	1.36257e-11	0.925933	9.73179e-13	0.0661245	0.00794284	25.0191	NA	no_MHC	METABRAIN
rs3786062	17	693354	GLOD4	ENSG00000167699	asd	C	2248	rs3786062	unconditioned	1.26203e-10	0.898224	9.23064e-12	0.0656612	0.0361146	22.7931	NA	no_MHC	METABRAIN
rs3786062	17	693354	GLOD4	ENSG00000167699	bipolar	C	3361	unconditioned	unconditioned	8.89379e-14	0.90823	8.24776e-15	0.0842183	0.0075515	30.0508	NA	no_MHC	METABRAIN
rs3786062	17	693354	GLOD4	ENSG00000167699	bipolar	C	2245	rs2273454	unconditioned	1.37629e-11	0.935276	8.47124e-13	0.0575603	0.00716377	25.009	NA	no_MHC	METABRAIN
rs3786062	17	693354	GLOD4	ENSG00000167699	bipolar	C	2286	rs3786062	unconditioned	1.29749e-10	0.923659	8.10046e-12	0.0576472	0.0186939	22.7654	NA	no_MHC	METABRAIN
rs3786062	17	693354	GLOD4	ENSG00000167699	bipolar_noukb	C	3362	unconditioned	unconditioned	8.85121e-14	0.903703	8.68158e-15	0.0886308	0.00766579	30.0556	NA	no_MHC	METABRAIN
rs3786062	17	693354	GLOD4	ENSG00000167699	bipolar_noukb	C	2245	rs2273454	unconditioned	1.37158e-11	0.931934	8.95959e-13	0.0608696	0.00719645	25.0125	NA	no_MHC	METABRAIN
rs3786062	17	693354	GLOD4	ENSG00000167699	bipolar_noukb	C	2286	rs3786062	unconditioned	1.29191e-10	0.918579	8.56608e-12	0.0608865	0.0205349	22.7697	NA	no_MHC	METABRAIN
rs3786062	17	693354	GLOD4	ENSG00000167699	depression_Als_noukb_included	C	3206	unconditioned	unconditioned	7.95718e-14	0.80879	1.78606e-14	0.18153	0.00968034	30.1621	NA	no_MHC	METABRAIN
rs3786062	17	693354	GLOD4	ENSG00000167699	depression_Als_noukb_included	C	2223	rs2273454	unconditioned	1.20735e-11	0.820349	2.49762e-12	0.169694	0.009957	25.14	NA	no_MHC	METABRAIN
rs3786062	17	693354	GLOD4	ENSG00000167699	depression_Als_noukb_included	C	2264	rs3786062	unconditioned	1.1565e-10	0.82232	2.39651e-11	0.170395	0.00728443	22.8805	NA	no_MHC	METABRAIN
rs3786062	17	693354	GLOD4	ENSG00000167699	depression_Als_ukb_included	C	3273	unconditioned	unconditioned	9.28233e-14	0.942507	4.32613e-15	0.043913	0.0135802	30.0081	NA	no_MHC	METABRAIN
rs3786062	17	693354	GLOD4	ENSG00000167699	depression_Als_ukb_included	C	2224	rs2273454	unconditioned	1.41582e-11	0.962053	3.48197e-13	0.0236459	0.0143008	24.9807	NA	no_MHC	METABRAIN
rs3786062	17	693354	GLOD4	ENSG00000167699	depression_Als_ukb_included	C	2265	rs3786062	unconditioned	1.36312e-10	0.969702	3.38245e-12	0.024056	0.00624181	22.7161	NA	no_MHC	METABRAIN
rs3786062	17	693354	GLOD4	ENSG00000167699	schizophrenia	C	3371	unconditioned	unconditioned	8.4766e-14	0.865672	8.84672e-15	0.090303	0.0440253	30.0989	NA	no_MHC	METABRAIN
rs3786062	17	693354	GLOD4	ENSG00000167699	schizophrenia	C	2240	rs2273454	unconditioned	1.3243e-11	0.899806	7.91349e-13	0.0537223	0.0464716	25.0476	NA	no_MHC	METABRAIN
rs3786062	17	693354	GLOD4	ENSG00000167699	schizophrenia	C	2281	rs3786062	unconditioned	1.28182e-10	0.911382	7.8293e-12	0.0556339	0.0329837	22.7776	NA	no_MHC	METABRAIN
rs3790035	14	94773242	SERPINA6	ENSG00000170099	adhd	C	3606	unconditioned	unconditioned	8.79783e-09	0.905953	8.0449e-10	0.0828307	0.0112167	18.5488	NA	no_MHC	METABRAIN
rs3790035	14	94773242	SERPINA6	ENSG00000170099	adhd	C	3444	rs3790035*	unconditioned	0.697021	0.227271	0.0538092	0.0175407	0.00435878	0.36094	NA	no_MHC	METABRAIN
rs3790035	14	94773242	SERPINA6	ENSG00000170099	alzheimers	C	4189	unconditioned	unconditioned	9.32669e-09	0.965133	3.22049e-10	0.0333243	0.00154298	18.4904	NA	no_MHC	METABRAIN
rs3790035	14	94773242	SERPINA6	ENSG00000170099	alzheimers	C	3587	rs3790035*	unconditioned	0.730685	0.245558	0.0167046	0.00561239	0.00143959	0.313772	NA	no_MHC	METABRAIN
rs3790035	14	94773242	SERPINA6	ENSG00000170099	alzheimers_noukb	C	4261	unconditioned	unconditioned	8.49727e-09	0.87944	9.74766e-10	0.100865	0.0196947	18.5835	NA	no_MHC	METABRAIN
rs3790035	14	94773242	SERPINA6	ENSG00000170099	alzheimers_noukb	C	3599	rs3790035*	unconditioned	0.687535	0.234115	0.0551403	0.0187715	0.00443817	0.374642	NA	no_MHC	METABRAIN
rs3790035	14	94773242	SERPINA6	ENSG00000170099	anxiety_cc	C	3187	unconditioned	unconditioned	8.00483e-09	0.827332	1.50482e-09	0.155512	0.0171555	18.6432	NA	no_MHC	METABRAIN
rs3790035	14	94773242	SERPINA6	ENSG00000170099	anxiety_cc	C	3106	rs3790035*	unconditioned	0.650517	0.189083	0.117299	0.0340858	0.00901463	0.429987	NA	no_MHC	METABRAIN
rs3790035	14	94773242	SERPINA6	ENSG00000170099	asd	C	3817	unconditioned	unconditioned	1.14595e-09	0.118544	8.51135e-09	0.880465	0.000990872	20.587	NA	no_MHC	METABRAIN
rs3790035	14	94773242	SERPINA6	ENSG00000170099	asd	C	3564	rs3790035*	unconditioned	0.0857382	0.028764	0.635319	0.213103	0.0370753	2.45646	NA	no_MHC	METABRAIN
rs3790035	14	94773242	SERPINA6	ENSG00000170099	bipolar	C	3839	unconditioned	unconditioned	8.99421e-09	0.926305	6.61464e-10	0.0681179	0.00557737	18.5267	NA	no_MHC	METABRAIN
rs3790035	14	94773242	SERPINA6	ENSG00000170099	bipolar	C	3522	rs3790035*	unconditioned	0.703562	0.23445	0.0435252	0.0145001	0.00396318	0.3516	NA	no_MHC	METABRAIN
rs3790035	14	94773242	SERPINA6	ENSG00000170099	bipolar_noukb	C	3823	unconditioned	unconditioned	8.97159e-09	0.923971	6.81601e-10	0.0701913	0.0058374	18.5292	NA	no_MHC	METABRAIN
rs3790035	14	94773242	SERPINA6	ENSG00000170099	bipolar_noukb	C	3508	rs3790035*	unconditioned	0.702735	0.233812	0.044518	0.0148078	0.00412651	0.352775	NA	no_MHC	METABRAIN
rs3790035	14	94773242	SERPINA6	ENSG00000170099	depression_Als_noukb_included	C	3676	unconditioned	unconditioned	9.42394e-09	0.97055	2.54782e-10	0.0262362	0.00321432	18.48	NA	no_MHC	METABRAIN
rs3790035	14	94773242	SERPINA6	ENSG00000170099	depression_Als_noukb_included	C	3452	rs3790035*	unconditioned	0.736534	0.239325	0.0171393	0.00556771	0.00143399	0.3058	NA	no_MHC	METABRAIN
rs3790035	14	94773242	SERPINA6	ENSG00000170099	depression_Als_ukb_included	C	3752	unconditioned	unconditioned	9.47681e-09	0.975888	2.1355e-10	0.0219885	0.00212324	18.4744	NA	no_MHC	METABRAIN
rs3790035	14	94773242	SERPINA6	ENSG00000170099	depression_Als_ukb_included	C	3471	rs3790035*	unconditioned	0.737588	0.243181	0.0135239	0.00445754	0.00124948	0.30437	NA	no_MHC	METABRAIN
rs3790035	14	94773242	SERPINA6	ENSG00000170099	schizophrenia	C	3847	unconditioned	unconditioned	8.01439e-09	0.825396	1.63243e-09	0.168116	0.00648806	18.642	NA	no_MHC	METABRAIN
rs3790035	14	94773242	SERPINA6	ENSG00000170099	schizophrenia	C	3515	rs3790035*	unconditioned	0.625884	0.208228	0.118799	0.0395162	0.00757219	0.46859	NA	no_MHC	METABRAIN
rs3798792	6	133032759	VNN1	ENSG00000112299	adhd	C	2757	unconditioned	unconditioned	2.88802e-23	0.62308	1.73136e-23	0.373532	0.00338807	51.8989	NA	no_MHC	METABRAIN
rs3798792	6	133032759	VNN1	ENSG00000112299	adhd	C	2614	rs3798792*	unconditioned	0.72336	0.192897	0.0616454	0.0164332	0.00566471	0.323848	NA	no_MHC	METABRAIN
rs3798792	6	133032759	VNN1	ENSG00000112299	alzheimers	C	3359	unconditioned	unconditioned	4.18663e-23	0.921107	1.28344e-24	0.0281864	0.0507061	51.5276	NA	no_MHC	METABRAIN
rs3798792	6	133032759	VNN1	ENSG00000112299	alzheimers	C	2759	rs3798792*	unconditioned	0.768119	0.212602	0.013783	0.00381322	0.00168258	0.263811	NA	no_MHC	METABRAIN
rs3798792	6	133032759	VNN1	ENSG00000112299	alzheimers_noukb	C	3442	unconditioned	unconditioned	4.09837e-23	0.903915	4.06304e-24	0.0896058	0.0064794	51.5489	NA	no_MHC	METABRAIN
rs3798792	6	133032759	VNN1	ENSG00000112299	alzheimers_noukb	C	2770	rs3798792*	unconditioned	0.740971	0.205747	0.0381177	0.0105796	0.00458499	0.299794	NA	no_MHC	METABRAIN
rs3798792	6	133032759	VNN1	ENSG00000112299	anxiety_cc	C	2312	unconditioned	unconditioned	4.12097e-23	0.902029	3.65511e-24	0.0799879	0.0179832	51.5434	NA	no_MHC	METABRAIN
rs3798792	6	133032759	VNN1	ENSG00000112299	anxiety_cc	C	2234	rs3798792*	unconditioned	0.760486	0.152455	0.0651871	0.0130592	0.00881327	0.273798	NA	no_MHC	METABRAIN
rs3798792	6	133032759	VNN1	ENSG00000112299	asd	C	2963	unconditioned	unconditioned	3.89288e-23	0.857215	6.17154e-24	0.135891	0.00689339	51.6003	NA	no_MHC	METABRAIN
rs3798792	6	133032759	VNN1	ENSG00000112299	asd	C	2713	rs3798792*	unconditioned	0.677691	0.184912	0.0974318	0.0265714	0.0133942	0.389064	NA	no_MHC	METABRAIN
rs3798792	6	133032759	VNN1	ENSG00000112299	bipolar	C	2916	unconditioned	unconditioned	4.28828e-23	0.925627	3.21855e-24	0.0694676	0.00490534	51.5036	NA	no_MHC	METABRAIN
rs3798792	6	133032759	VNN1	ENSG00000112299	bipolar	C	2676	rs3798792*	unconditioned	0.732164	0.200203	0.0495189	0.0135359	0.00457815	0.311751	NA	no_MHC	METABRAIN
rs3798792	6	133032759	VNN1	ENSG00000112299	bipolar_noukb	C	2919	unconditioned	unconditioned	4.26857e-23	0.92141	3.41214e-24	0.0736492	0.00494084	51.5082	NA	no_MHC	METABRAIN
rs3798792	6	133032759	VNN1	ENSG00000112299	bipolar_noukb	C	2679	rs3798792*	unconditioned	0.729177	0.199309	0.0523495	0.014304	0.00486063	0.315839	NA	no_MHC	METABRAIN
rs3798792	6	133032759	VNN1	ENSG00000112299	depression_Als_noukb_included	C	2801	unconditioned	unconditioned	4.50353e-23	0.972258	1.18515e-24	0.0255838	0.00215845	51.4546	NA	no_MHC	METABRAIN
rs3798792	6	133032759	VNN1	ENSG00000112299	depression_Als_noukb_included	C	2629	rs3798792*	unconditioned	0.768897	0.205941	0.0184795	0.00494781	0.00173448	0.262798	NA	no_MHC	METABRAIN
rs3798792	6	133032759	VNN1	ENSG00000112299	depression_Als_ukb_included	C	2878	unconditioned	unconditioned	4.52866e-23	0.977871	9.4418e-25	0.0203858	0.00174358	51.449	NA	no_MHC	METABRAIN
rs3798792	6	133032759	VNN1	ENSG00000112299	depression_Als_ukb_included	C	2645	rs3798792*	unconditioned	0.772445	0.208971	0.0134146	0.00362753	0.00154184	0.258195	NA	no_MHC	METABRAIN
rs3798792	6	133032759	VNN1	ENSG00000112299	schizophrenia	C	2941	unconditioned	unconditioned	4.20417e-23	0.907611	3.98999e-24	0.0861309	0.00625779	51.5234	NA	no_MHC	METABRAIN
rs3798792	6	133032759	VNN1	ENSG00000112299	schizophrenia	C	2680	rs3798792*	unconditioned	0.717283	0.196359	0.0603955	0.0165241	0.0094388	0.332285	NA	no_MHC	METABRAIN
rs3803286	14	103246470	TRAF3	ENSG00000131323	adhd	C	2471	unconditioned	unconditioned	1.29349e-36	0.0662394	1.8148e-35	0.92935	0.00441025	82.6357	NA	no_MHC	METABRAIN
rs3803286	14	103246470	TRAF3	ENSG00000131323	adhd	C	2192	rs3803286*	unconditioned	0.00175797	0.0644611	0.0246344	0.903287	0.00585967	6.3436	NA	no_MHC	METABRAIN
rs3803286	14	103246470	TRAF3	ENSG00000131323	alzheimers	C	3146	unconditioned	unconditioned	1.7406e-35	0.922529	1.08241e-36	0.0573484	0.0201221	80.0362	NA	no_MHC	METABRAIN
rs3803286	14	103246470	TRAF3	ENSG00000131323	alzheimers	C	2366	rs3803286*	unconditioned	0.0257451	0.947321	0.000633436	0.023305	0.0029955	3.65951	NA	no_MHC	METABRAIN
rs3803286	14	103246470	TRAF3	ENSG00000131323	alzheimers_noukb	C	3210	unconditioned	unconditioned	1.57454e-35	0.834829	1.92495e-36	0.101999	0.0631719	80.1365	NA	no_MHC	METABRAIN
rs3803286	14	103246470	TRAF3	ENSG00000131323	alzheimers_noukb	C	2376	rs3803286*	unconditioned	0.0242791	0.894024	0.0018	0.0662673	0.0136299	3.71814	NA	no_MHC	METABRAIN
rs3803286	14	103246470	TRAF3	ENSG00000131323	anxiety_cc	C	1652	unconditioned	unconditioned	1.743e-35	0.917087	1.18912e-36	0.0625455	0.0203676	80.0349	NA	no_MHC	METABRAIN
rs3803286	14	103246470	TRAF3	ENSG00000131323	anxiety_cc	C	1507	rs3803286*	unconditioned	0.0243614	0.894162	0.00147322	0.0540472	0.0259559	3.71476	NA	no_MHC	METABRAIN
rs3803286	14	103246470	TRAF3	ENSG00000131323	asd	C	2881	unconditioned	unconditioned	1.71445e-35	0.907912	1.50788e-36	0.0798397	0.0122483	80.0514	NA	no_MHC	METABRAIN
rs3803286	14	103246470	TRAF3	ENSG00000131323	asd	C	2362	rs3803286*	unconditioned	0.0244775	0.901326	0.00166717	0.0613785	0.0111507	3.71	NA	no_MHC	METABRAIN
rs3803286	14	103246470	TRAF3	ENSG00000131323	bipolar	C	2824	unconditioned	unconditioned	1.14562e-35	0.588594	7.72617e-36	0.396939	0.0144669	80.4545	NA	no_MHC	METABRAIN
rs3803286	14	103246470	TRAF3	ENSG00000131323	bipolar	C	2298	rs3803286*	unconditioned	0.0159287	0.58411	0.0101921	0.373732	0.0160375	4.13963	NA	no_MHC	METABRAIN
rs3803286	14	103246470	TRAF3	ENSG00000131323	bipolar_noukb	C	2820	unconditioned	unconditioned	1.27036e-35	0.652562	6.48908e-36	0.333318	0.0141199	80.3512	NA	no_MHC	METABRAIN
rs3803286	14	103246470	TRAF3	ENSG00000131323	bipolar_noukb	C	2298	rs3803286*	unconditioned	0.01773	0.650158	0.0083318	0.305507	0.018273	4.03249	NA	no_MHC	METABRAIN
rs3803286	14	103246470	TRAF3	ENSG00000131323	depression_Als_noukb_included	C	2702	unconditioned	unconditioned	1.22232e-35	0.62772	7.20201e-36	0.369857	0.0024238	80.3897	NA	no_MHC	METABRAIN
rs3803286	14	103246470	TRAF3	ENSG00000131323	depression_Als_noukb_included	C	2275	rs3803286*	unconditioned	0.0166782	0.609909	0.00970735	0.354982	0.00872368	4.09365	NA	no_MHC	METABRAIN
rs3803286	14	103246470	TRAF3	ENSG00000131323	depression_Als_ukb_included	C	2802	unconditioned	unconditioned	6.31784e-39	0.000323821	1.95035e-35	0.999651	2.54513e-05	87.9574	NA	no_MHC	METABRAIN
rs3803286	14	103246470	TRAF3	ENSG00000131323	depression_Als_ukb_included	C	2260	rs3803286*	rs2896460*	0.0252864	0.925479	0.00098827	0.0361584	0.0120882	3.67749	NA	no_MHC	METABRAIN
rs3803286	14	103246470	TRAF3	ENSG00000131323	depression_Als_ukb_included	C	2291	rs3803286*	unconditioned	8.51488e-06	0.000312247	0.0262857	0.963907	0.00948679	11.6737	NA	no_MHC	METABRAIN
rs3803286	14	103246470	TRAF3	ENSG00000131323	depression_Als_ukb_included	C	2280	unconditioned	rs2896460*	1.90132e-35	7.4445e-37	0.959464	0.0375641	0.00297207	79.9479	NA	no_MHC	METABRAIN
rs3803286	14	103246470	TRAF3	ENSG00000131323	schizophrenia	C	2837	unconditioned	unconditioned	8.09662e-36	0.416033	1.1064e-35	0.568493	0.0154743	80.8016	NA	no_MHC	METABRAIN
rs3803286	14	103246470	TRAF3	ENSG00000131323	schizophrenia	C	2295	rs3803286*	unconditioned	0.0112264	0.411682	0.0150427	0.551618	0.0104314	4.48948	NA	no_MHC	METABRAIN
rs3803800	17	7462969	TNFSF13	ENSG00000161955	adhd	C	2236	unconditioned	unconditioned	1.5947e-20	0.805069	3.69194e-21	0.186375	0.00855562	45.585	NA	no_MHC	METABRAIN
rs3803800	17	7462969	TNFSF13	ENSG00000161955	adhd	C	2080	rs3803800*	unconditioned	0.726316	0.0844016	0.162748	0.0189045	0.00763033	0.319771	NA	no_MHC	METABRAIN
rs3803800	17	7462969	TNFSF13	ENSG00000161955	alzheimers	C	2900	unconditioned	unconditioned	1.86695e-20	0.970284	4.94162e-22	0.0256784	0.00403709	45.4274	NA	no_MHC	METABRAIN
rs3803800	17	7462969	TNFSF13	ENSG00000161955	alzheimers	C	2237	rs3803800*	unconditioned	0.870115	0.11648	0.0110509	0.00147849	0.000875292	0.13913	NA	no_MHC	METABRAIN
rs3803800	17	7462969	TNFSF13	ENSG00000161955	alzheimers_noukb	C	3010	unconditioned	unconditioned	1.11778e-20	0.583368	6.3851e-21	0.333154	0.0834774	45.9404	NA	no_MHC	METABRAIN
rs3803800	17	7462969	TNFSF13	ENSG00000161955	alzheimers_noukb	C	2255	rs3803800*	unconditioned	0.57036	0.0772815	0.301008	0.0407748	0.0105765	0.561488	NA	no_MHC	METABRAIN
rs3803800	17	7462969	TNFSF13	ENSG00000161955	anxiety_cc	C	1899	unconditioned	unconditioned	1.72629e-20	0.896926	1.62369e-21	0.0843435	0.0187308	45.5057	NA	no_MHC	METABRAIN
rs3803800	17	7462969	TNFSF13	ENSG00000161955	anxiety_cc	C	1775	rs3803800*	unconditioned	0.839813	0.0825971	0.0666841	0.00655414	0.00435151	0.174576	NA	no_MHC	METABRAIN
rs3803800	17	7462969	TNFSF13	ENSG00000161955	asd	C	2538	unconditioned	unconditioned	1.7136e-20	0.892543	1.9121e-21	0.0995854	0.00787172	45.5131	NA	no_MHC	METABRAIN
rs3803800	17	7462969	TNFSF13	ENSG00000161955	asd	C	2218	rs3803800*	unconditioned	0.801992	0.107624	0.0756727	0.0101504	0.00456133	0.220657	NA	no_MHC	METABRAIN
rs3803800	17	7462969	TNFSF13	ENSG00000161955	bipolar	C	2542	unconditioned	unconditioned	1.64671e-20	0.834401	2.45273e-21	0.12424	0.041359	45.5529	NA	no_MHC	METABRAIN
rs3803800	17	7462969	TNFSF13	ENSG00000161955	bipolar	C	2159	rs3803800*	unconditioned	0.786643	0.0955407	0.100416	0.0121907	0.00520997	0.239981	NA	no_MHC	METABRAIN
rs3803800	17	7462969	TNFSF13	ENSG00000161955	bipolar_noukb	C	2536	unconditioned	unconditioned	1.59248e-20	0.80699	2.71233e-21	0.137392	0.055618	45.5864	NA	no_MHC	METABRAIN
rs3803800	17	7462969	TNFSF13	ENSG00000161955	bipolar_noukb	C	2154	rs3803800*	unconditioned	0.771389	0.0934713	0.115119	0.0139431	0.00607764	0.259562	NA	no_MHC	METABRAIN
rs3803800	17	7462969	TNFSF13	ENSG00000161955	depression_Als_noukb_included	C	2432	unconditioned	unconditioned	1.92031e-20	0.972173	5.01567e-22	0.0253899	0.00243745	45.3992	NA	no_MHC	METABRAIN
rs3803800	17	7462969	TNFSF13	ENSG00000161955	depression_Als_noukb_included	C	2118	rs3803800*	unconditioned	0.874813	0.104065	0.0179616	0.00213563	0.00102557	0.133746	NA	no_MHC	METABRAIN
rs3803800	17	7462969	TNFSF13	ENSG00000161955	depression_Als_ukb_included	C	2508	unconditioned	unconditioned	1.78305e-20	0.900945	1.89808e-21	0.0959039	0.00315061	45.4734	NA	no_MHC	METABRAIN
rs3803800	17	7462969	TNFSF13	ENSG00000161955	depression_Als_ukb_included	C	2132	rs3803800*	unconditioned	0.810127	0.0969642	0.0802489	0.00960194	0.00305757	0.210564	NA	no_MHC	METABRAIN
rs3803800	17	7462969	TNFSF13	ENSG00000161955	schizophrenia	C	2559	unconditioned	unconditioned	1.1508e-20	0.583108	7.91373e-21	0.400972	0.0159205	45.9112	NA	no_MHC	METABRAIN
rs3803800	17	7462969	TNFSF13	ENSG00000161955	schizophrenia	C	2156	rs3803800*	unconditioned	0.529704	0.0642808	0.34942	0.0423888	0.0142066	0.635438	NA	no_MHC	METABRAIN
rs3806603	2	160761808	LY75	ENSG00000054219	adhd	C	2761	unconditioned	unconditioned	7.77792e-121	0.857794	1.22976e-121	0.135619	0.00658664	276.562	NA	no_MHC	METABRAIN
rs3806603	2	160761808	LY75	ENSG00000054219	adhd	C	2649	rs3806603*	unconditioned	0.177954	0.680366	0.0247058	0.0944343	0.0225399	1.72623	NA	no_MHC	METABRAIN
rs3806603	2	160761808	LY75	ENSG00000054219	alzheimers	C	3304	unconditioned	unconditioned	7.51501e-121	0.923418	5.81162e-122	0.0714061	0.00517558	276.596	NA	no_MHC	METABRAIN
rs3806603	2	160761808	LY75	ENSG00000054219	alzheimers	C	2792	rs3806603*	unconditioned	0.186775	0.746226	0.0126706	0.0506194	0.00370908	1.67785	NA	no_MHC	METABRAIN
rs3806603	2	160761808	LY75	ENSG00000054219	alzheimers_noukb	C	3337	unconditioned	unconditioned	2.12402e-121	0.265776	5.85651e-121	0.732816	0.00140832	277.859	NA	no_MHC	METABRAIN
rs3806603	2	160761808	LY75	ENSG00000054219	alzheimers_noukb	C	2791	rs3806603*	unconditioned	0.0485736	0.194322	0.130325	0.521268	0.105511	3.02467	NA	no_MHC	METABRAIN
rs3806603	2	160761808	LY75	ENSG00000054219	anxiety_cc	C	2260	unconditioned	unconditioned	7.42487e-121	0.889384	8.05478e-122	0.0964696	0.0141466	276.608	NA	no_MHC	METABRAIN
rs3806603	2	160761808	LY75	ENSG00000054219	anxiety_cc	C	2192	rs3806603*	unconditioned	0.181004	0.712012	0.0188201	0.074018	0.0141454	1.70923	NA	no_MHC	METABRAIN
rs3806603	2	160761808	LY75	ENSG00000054219	asd	C	2940	unconditioned	unconditioned	7.13127e-121	0.880663	9.14607e-122	0.112941	0.0063954	276.648	NA	no_MHC	METABRAIN
rs3806603	2	160761808	LY75	ENSG00000054219	asd	C	2728	rs3806603*	unconditioned	0.180716	0.696132	0.0217107	0.0836134	0.0178275	1.71083	NA	no_MHC	METABRAIN
rs3806603	2	160761808	LY75	ENSG00000054219	bipolar	C	2856	unconditioned	unconditioned	8.41691e-121	0.928148	5.82611e-122	0.064238	0.00761391	276.483	NA	no_MHC	METABRAIN
rs3806603	2	160761808	LY75	ENSG00000054219	bipolar	C	2663	rs3806603*	unconditioned	0.190214	0.754893	0.00991909	0.0393598	0.00561338	1.6596	NA	no_MHC	METABRAIN
rs3806603	2	160761808	LY75	ENSG00000054219	bipolar_noukb	C	2868	unconditioned	unconditioned	8.51371e-121	0.936332	5.14295e-122	0.0565548	0.00711287	276.471	NA	no_MHC	METABRAIN
rs3806603	2	160761808	LY75	ENSG00000054219	bipolar_noukb	C	2675	rs3806603*	unconditioned	0.191255	0.759082	0.00890245	0.035328	0.00543229	1.65415	NA	no_MHC	METABRAIN
rs3806603	2	160761808	LY75	ENSG00000054219	depression_Als_noukb_included	C	2789	unconditioned	unconditioned	7.43176e-121	0.819274	1.61435e-121	0.177962	0.00276346	276.607	NA	no_MHC	METABRAIN
rs3806603	2	160761808	LY75	ENSG00000054219	depression_Als_noukb_included	C	2646	rs3806603*	unconditioned	0.165039	0.654199	0.0352205	0.139605	0.00593625	1.80157	NA	no_MHC	METABRAIN
rs3806603	2	160761808	LY75	ENSG00000054219	depression_Als_ukb_included	C	2847	unconditioned	unconditioned	3.79112e-122	0.0418176	8.68173e-121	0.957631	0.000551726	279.583	NA	no_MHC	METABRAIN
rs3806603	2	160761808	LY75	ENSG00000054219	depression_Als_ukb_included	C	2660	rs3806603*	unconditioned	0.00849895	0.0332294	0.192962	0.754438	0.0108718	4.76781	NA	no_MHC	METABRAIN
rs3806603	2	160761808	LY75	ENSG00000054219	schizophrenia	C	2914	unconditioned	unconditioned	1.2807e-121	0.141064	7.77577e-121	0.856467	0.00246872	278.365	NA	no_MHC	METABRAIN
rs3806603	2	160761808	LY75	ENSG00000054219	schizophrenia	C	2702	rs3806603*	unconditioned	0.0242803	0.0964021	0.143133	0.568123	0.168062	3.71809	NA	no_MHC	METABRAIN
rs3812622	10	75108146	MRPS16	ENSG00000182180	adhd	C	1211	unconditioned	unconditioned	4.64733e-06	0.632724	2.6515e-06	0.36099	0.00627954	12.2792	NA	no_MHC	METABRAIN
rs3812622	10	75108146	MRPS16	ENSG00000182180	adhd	C	532	rs3812622*	unconditioned	0.605866	0.02149	0.341441	0.0120917	0.0191118	0.501097	NA	no_MHC	METABRAIN
rs3812622	10	75108146	MRPS16	ENSG00000182180	alzheimers	C	1835	unconditioned	unconditioned	6.94577e-06	0.985237	8.27078e-08	0.0117288	0.00302709	11.8774	NA	no_MHC	METABRAIN
rs3812622	10	75108146	MRPS16	ENSG00000182180	alzheimers	C	643	rs3812622*	unconditioned	0.953181	0.0437396	0.00272852	0.00012498	0.000225967	0.0479505	NA	no_MHC	METABRAIN
rs3812622	10	75108146	MRPS16	ENSG00000182180	alzheimers_noukb	C	1869	unconditioned	unconditioned	6.40068e-06	0.914099	5.14482e-07	0.0734623	0.0124315	11.9591	NA	no_MHC	METABRAIN
rs3812622	10	75108146	MRPS16	ENSG00000182180	alzheimers_noukb	C	651	rs3812622*	unconditioned	0.91953	0.0429895	0.0328591	0.00153313	0.003088	0.0838924	NA	no_MHC	METABRAIN
rs3812622	10	75108146	MRPS16	ENSG00000182180	anxiety_cc	C	1233	unconditioned	unconditioned	6.49912e-06	0.9173	3.83858e-07	0.0541499	0.0285431	11.9438	NA	no_MHC	METABRAIN
rs3812622	10	75108146	MRPS16	ENSG00000182180	anxiety_cc	C	475	rs3812622*	unconditioned	0.944188	0.0251798	0.0278594	0.000740927	0.00203205	0.0574301	NA	no_MHC	METABRAIN
rs3812622	10	75108146	MRPS16	ENSG00000182180	asd	C	1443	unconditioned	unconditioned	6.65756e-06	0.943226	2.74432e-07	0.0388628	0.0179046	11.9198	NA	no_MHC	METABRAIN
rs3812622	10	75108146	MRPS16	ENSG00000182180	asd	C	624	rs3812622*	unconditioned	0.936481	0.0422336	0.0190871	0.000859454	0.00133894	0.0656261	NA	no_MHC	METABRAIN
rs3812622	10	75108146	MRPS16	ENSG00000182180	bipolar	C	1520	unconditioned	unconditioned	6.72248e-06	0.928663	3.30787e-07	0.0456703	0.0256593	11.9101	NA	no_MHC	METABRAIN
rs3812622	10	75108146	MRPS16	ENSG00000182180	bipolar	C	615	rs3812622*	unconditioned	0.942069	0.0397119	0.0163674	0.000688786	0.00116278	0.0596766	NA	no_MHC	METABRAIN
rs3812622	10	75108146	MRPS16	ENSG00000182180	bipolar_noukb	C	1519	unconditioned	unconditioned	6.71527e-06	0.927665	3.35303e-07	0.0462936	0.026034	11.9111	NA	no_MHC	METABRAIN
rs3812622	10	75108146	MRPS16	ENSG00000182180	bipolar_noukb	C	615	rs3812622*	unconditioned	0.942892	0.0397466	0.0155875	0.000655958	0.00111815	0.0588038	NA	no_MHC	METABRAIN
rs3812622	10	75108146	MRPS16	ENSG00000182180	depression_Als_noukb_included	C	1418	unconditioned	unconditioned	7.09003e-06	0.978574	1.18225e-07	0.0163124	0.00510633	11.8568	NA	no_MHC	METABRAIN
rs3812622	10	75108146	MRPS16	ENSG00000182180	depression_Als_noukb_included	C	581	rs3812622*	unconditioned	0.954791	0.036541	0.00791997	0.000302661	0.000445422	0.0462629	NA	no_MHC	METABRAIN
rs3812622	10	75108146	MRPS16	ENSG00000182180	depression_Als_ukb_included	C	1476	unconditioned	unconditioned	7.47882e-06	0.985808	8.20655e-08	0.010814	0.00337075	11.8034	NA	no_MHC	METABRAIN
rs3812622	10	75108146	MRPS16	ENSG00000182180	depression_Als_ukb_included	C	608	rs3812622*	unconditioned	0.956312	0.0397138	0.00354921	0.000147114	0.000277897	0.0446711	NA	no_MHC	METABRAIN
rs3812622	10	75108146	MRPS16	ENSG00000182180	schizophrenia	C	1525	unconditioned	unconditioned	6.92775e-06	0.957254	1.9828e-07	0.0273823	0.0153568	11.88	NA	no_MHC	METABRAIN
rs3812622	10	75108146	MRPS16	ENSG00000182180	schizophrenia	C	613	rs3812622*	unconditioned	0.949857	0.0399733	0.00903796	0.000379597	0.000752526	0.0514443	NA	no_MHC	METABRAIN
rs3817198	11	1909006	LSP1	ENSG00000130592	adhd	C	2205	unconditioned	unconditioned	0.355313	0.499237	0.0552955	0.0776812	0.0124738	1.03476	NA	no_MHC	METABRAIN
rs3817198	11	1909006	LSP1	ENSG00000130592	adhd	C	2163	rs75957079	unconditioned	0.0311536	0.828713	0.00480855	0.127904	0.00742046	3.46883	NA	no_MHC	METABRAIN
rs3817198	11	1909006	LSP1	ENSG00000130592	adhd	C	2163	rs907612	unconditioned	0.356047	0.496527	0.0549557	0.0766229	0.0158475	1.03269	NA	no_MHC	METABRAIN
rs3817198	11	1909006	LSP1	ENSG00000130592	alzheimers	C	4136	unconditioned	unconditioned	7.21873e-34	0.963596	2.37777e-35	0.0317351	0.00466846	76.3112	NA	no_MHC	METABRAIN
rs3817198	11	1909006	LSP1	ENSG00000130592	alzheimers	C	3331	rs75957079	unconditioned	5.12935e-30	0.971147	9.28919e-32	0.0175761	0.0112765	67.4426	NA	no_MHC	METABRAIN
rs3817198	11	1909006	LSP1	ENSG00000130592	alzheimers	C	3331	rs907612	unconditioned	3.07146e-39	0.977571	5.5603e-41	0.0176924	0.00473617	88.6787	NA	no_MHC	METABRAIN
rs3817198	11	1909006	LSP1	ENSG00000130592	alzheimers_noukb	C	4240	unconditioned	unconditioned	6.29801e-34	0.841862	1.05974e-34	0.14164	0.0164983	76.4477	NA	no_MHC	METABRAIN
rs3817198	11	1909006	LSP1	ENSG00000130592	alzheimers_noukb	C	3344	rs75957079	unconditioned	4.65236e-30	0.887481	5.1396e-31	0.0980283	0.0144909	67.5402	NA	no_MHC	METABRAIN
rs3817198	11	1909006	LSP1	ENSG00000130592	alzheimers_noukb	C	3344	rs907612	unconditioned	2.775e-39	0.884913	3.06572e-40	0.0977447	0.017342	88.7802	NA	no_MHC	METABRAIN
rs3817198	11	1909006	LSP1	ENSG00000130592	anxiety_cc	C	3100	unconditioned	unconditioned	5.96116e-34	0.794207	1.29998e-34	0.173163	0.0326295	76.5026	NA	no_MHC	METABRAIN
rs3817198	11	1909006	LSP1	ENSG00000130592	anxiety_cc	C	2923	rs75957079	unconditioned	3.92422e-30	0.758395	8.03677e-31	0.155232	0.0863723	67.7104	NA	no_MHC	METABRAIN
rs3817198	11	1909006	LSP1	ENSG00000130592	anxiety_cc	C	2923	rs907612	unconditioned	2.50887e-39	0.802717	5.13632e-40	0.164304	0.0329791	88.881	NA	no_MHC	METABRAIN
rs3817198	11	1909006	LSP1	ENSG00000130592	asd	C	3569	unconditioned	unconditioned	4.86896e-34	0.649549	1.02761e-34	0.136876	0.213575	76.705	NA	no_MHC	METABRAIN
rs3817198	11	1909006	LSP1	ENSG00000130592	asd	C	3259	rs75957079	unconditioned	4.66863e-30	0.886633	4.96184e-31	0.0942126	0.0191548	67.5367	NA	no_MHC	METABRAIN
rs3817198	11	1909006	LSP1	ENSG00000130592	asd	C	3259	rs907612	unconditioned	2.18765e-39	0.696833	2.33176e-40	0.0740447	0.229122	89.018	NA	no_MHC	METABRAIN
rs3817198	11	1909006	LSP1	ENSG00000130592	bipolar	C	3747	unconditioned	unconditioned	7.01181e-34	0.913606	6.01445e-35	0.0783575	0.00803662	76.3403	NA	no_MHC	METABRAIN
rs3817198	11	1909006	LSP1	ENSG00000130592	bipolar	C	3216	rs75957079	unconditioned	5.37113e-30	0.92589	3.54448e-31	0.0610878	0.0130227	67.3965	NA	no_MHC	METABRAIN
rs3817198	11	1909006	LSP1	ENSG00000130592	bipolar	C	3216	rs907612	unconditioned	2.99438e-39	0.930428	1.97588e-40	0.0613872	0.0081846	88.7041	NA	no_MHC	METABRAIN
rs3817198	11	1909006	LSP1	ENSG00000130592	bipolar_noukb	C	3743	unconditioned	unconditioned	6.99078e-34	0.910726	6.25532e-35	0.0814836	0.00779032	76.3433	NA	no_MHC	METABRAIN
rs3817198	11	1909006	LSP1	ENSG00000130592	bipolar_noukb	C	3210	rs75957079	unconditioned	5.35696e-30	0.922022	3.76841e-31	0.0648475	0.0131308	67.3992	NA	no_MHC	METABRAIN
rs3817198	11	1909006	LSP1	ENSG00000130592	bipolar_noukb	C	3210	rs907612	unconditioned	2.98415e-39	0.926882	2.09906e-40	0.0651894	0.00792852	88.7075	NA	no_MHC	METABRAIN
rs3817198	11	1909006	LSP1	ENSG00000130592	depression_Als_noukb_included	C	3602	unconditioned	unconditioned	5.59343e-34	0.72724	2.08433e-34	0.270996	0.00176333	76.5663	NA	no_MHC	METABRAIN
rs3817198	11	1909006	LSP1	ENSG00000130592	depression_Als_noukb_included	C	3184	rs75957079	unconditioned	4.21618e-30	0.724722	1.52038e-30	0.261326	0.0139523	67.6386	NA	no_MHC	METABRAIN
rs3817198	11	1909006	LSP1	ENSG00000130592	depression_Als_noukb_included	C	3184	rs907612	unconditioned	2.36288e-39	0.733669	8.52033e-40	0.264552	0.00177892	88.9409	NA	no_MHC	METABRAIN
rs3817198	11	1909006	LSP1	ENSG00000130592	depression_Als_ukb_included	C	3706	unconditioned	unconditioned	6.84485e-34	0.887937	8.50492e-35	0.110327	0.00173581	76.3644	NA	no_MHC	METABRAIN
rs3817198	11	1909006	LSP1	ENSG00000130592	depression_Als_ukb_included	C	3201	rs75957079	unconditioned	5.18679e-30	0.887518	5.9485e-31	0.101775	0.0107077	67.4314	NA	no_MHC	METABRAIN
rs3817198	11	1909006	LSP1	ENSG00000130592	depression_Als_ukb_included	C	3201	rs907612	unconditioned	2.88762e-39	0.895553	3.31139e-40	0.102696	0.0017507	88.7404	NA	no_MHC	METABRAIN
rs3817198	11	1909006	LSP1	ENSG00000130592	schizophrenia	C	3796	unconditioned	unconditioned	9.88515e-35	0.128791	6.68204e-34	0.870581	0.000628056	78.2994	NA	no_MHC	METABRAIN
rs3817198	11	1909006	LSP1	ENSG00000130592	schizophrenia	C	3213	rs75957079	unconditioned	7.48703e-31	0.129035	5.04502e-30	0.869484	0.00148035	69.367	NA	no_MHC	METABRAIN
rs3817198	11	1909006	LSP1	ENSG00000130592	schizophrenia	C	3213	rs907612	unconditioned	4.15649e-40	0.129145	2.80078e-39	0.870225	0.000629786	90.6787	NA	no_MHC	METABRAIN
rs3826695	19	17299187	MYO9B	ENSG00000099331	adhd	C	2320	unconditioned	unconditioned	2.5132e-10	0.851472	4.22382e-11	0.143097	0.0054312	22.1043	NA	no_MHC	METABRAIN
rs3826695	19	17299187	MYO9B	ENSG00000099331	adhd	C	2170	rs1077795*	unconditioned	0.00576631	0.850366	0.00093671	0.138133	0.00479756	5.15572	NA	no_MHC	METABRAIN
rs3826695	19	17299187	MYO9B	ENSG00000099331	alzheimers	C	3556	unconditioned	unconditioned	2.81523e-10	0.967833	8.92656e-12	0.0306867	0.00148076	21.9908	NA	no_MHC	METABRAIN
rs3826695	19	17299187	MYO9B	ENSG00000099331	alzheimers	C	2631	rs1077795*	unconditioned	0.00505498	0.966148	6.76534e-05	0.0129146	0.0158151	5.28738	NA	no_MHC	METABRAIN
rs3826695	19	17299187	MYO9B	ENSG00000099331	alzheimers_noukb	C	3657	unconditioned	unconditioned	2.47841e-10	0.852855	3.95988e-11	0.136254	0.0108908	22.1182	NA	no_MHC	METABRAIN
rs3826695	19	17299187	MYO9B	ENSG00000099331	alzheimers_noukb	C	2641	rs1077795*	unconditioned	0.00421304	0.805228	0.000371467	0.0708783	0.119309	5.46957	NA	no_MHC	METABRAIN
rs3826695	19	17299187	MYO9B	ENSG00000099331	anxiety_cc	C	2576	unconditioned	unconditioned	2.40485e-10	0.825505	3.36265e-11	0.11537	0.0591254	22.1484	NA	no_MHC	METABRAIN
rs3826695	19	17299187	MYO9B	ENSG00000099331	anxiety_cc	C	2249	rs1077795*	unconditioned	0.00447571	0.855256	0.000545826	0.104265	0.0354569	5.40909	NA	no_MHC	METABRAIN
rs3826695	19	17299187	MYO9B	ENSG00000099331	asd	C	3048	unconditioned	unconditioned	2.35583e-10	0.808461	4.9418e-11	0.169568	0.0219709	22.169	NA	no_MHC	METABRAIN
rs3826695	19	17299187	MYO9B	ENSG00000099331	asd	C	2593	rs1077795*	unconditioned	0.00457575	0.874556	0.000390333	0.0745578	0.0459206	5.38698	NA	no_MHC	METABRAIN
rs3826695	19	17299187	MYO9B	ENSG00000099331	bipolar	C	3183	unconditioned	unconditioned	2.7058e-10	0.920422	2.09409e-11	0.0712255	0.00835229	22.0305	NA	no_MHC	METABRAIN
rs3826695	19	17299187	MYO9B	ENSG00000099331	bipolar	C	2524	rs1077795*	unconditioned	0.00635768	0.938834	0.000317824	0.0469252	0.00756531	5.05809	NA	no_MHC	METABRAIN
rs3826695	19	17299187	MYO9B	ENSG00000099331	bipolar_noukb	C	3185	unconditioned	unconditioned	2.6897e-10	0.914801	2.24687e-11	0.07641	0.00878912	22.0364	NA	no_MHC	METABRAIN
rs3826695	19	17299187	MYO9B	ENSG00000099331	bipolar_noukb	C	2524	rs1077795*	unconditioned	0.00635077	0.937822	0.000328168	0.0484537	0.00704492	5.05918	NA	no_MHC	METABRAIN
rs3826695	19	17299187	MYO9B	ENSG00000099331	depression_Als_noukb_included	C	3031	unconditioned	unconditioned	1.809e-10	0.614412	2.26189e-11	0.0765144	0.309073	22.4331	NA	no_MHC	METABRAIN
rs3826695	19	17299187	MYO9B	ENSG00000099331	depression_Als_noukb_included	C	2490	rs1077795*	unconditioned	0.00600042	0.886074	0.000694208	0.102508	0.00472372	5.11593	NA	no_MHC	METABRAIN
rs3826695	19	17299187	MYO9B	ENSG00000099331	depression_Als_ukb_included	C	3145	unconditioned	unconditioned	2.70258e-10	0.915973	2.0451e-11	0.0692991	0.0147278	22.0316	NA	no_MHC	METABRAIN
rs3826695	19	17299187	MYO9B	ENSG00000099331	depression_Als_ukb_included	C	2518	rs1077795*	unconditioned	0.00622795	0.917861	0.000409793	0.0603792	0.0151217	5.07871	NA	no_MHC	METABRAIN
rs3826695	19	17299187	MYO9B	ENSG00000099331	schizophrenia	C	3202	unconditioned	unconditioned	2.62835e-10	0.894025	2.97471e-11	0.101179	0.00479626	22.0595	NA	no_MHC	METABRAIN
rs3826695	19	17299187	MYO9B	ENSG00000099331	schizophrenia	C	2532	rs1077795*	unconditioned	0.00627431	0.926549	0.00034188	0.0504703	0.0163642	5.07129	NA	no_MHC	METABRAIN
rs3827352	22	37269178	CSF2RB	ENSG00000100368	adhd	C	2799	unconditioned	unconditioned	3.45642e-06	0.949364	1.62297e-07	0.0445716	0.00606052	12.5753	NA	no_MHC	METABRAIN
rs3827352	22	37269178	CSF2RB	ENSG00000100368	adhd	C	2688	rs3827352*	unconditioned	0.718816	0.233015	0.031232	0.0101175	0.00681905	0.33015	NA	no_MHC	METABRAIN
rs3827352	22	37269178	CSF2RB	ENSG00000100368	alzheimers	C	3714	unconditioned	unconditioned	3.53089e-06	0.972623	9.47513e-08	0.026099	0.00127468	12.554	NA	no_MHC	METABRAIN
rs3827352	22	37269178	CSF2RB	ENSG00000100368	alzheimers	C	3033	rs3827352*	unconditioned	0.723005	0.261163	0.0104343	0.00376742	0.00163118	0.32434	NA	no_MHC	METABRAIN
rs3827352	22	37269178	CSF2RB	ENSG00000100368	alzheimers_noukb	C	3800	unconditioned	unconditioned	3.03045e-06	0.834671	4.6384e-07	0.127717	0.0376081	12.7068	NA	no_MHC	METABRAIN
rs3827352	22	37269178	CSF2RB	ENSG00000100368	alzheimers_noukb	C	3035	rs3827352*	unconditioned	0.660006	0.238589	0.0694991	0.0251168	0.00678974	0.415507	NA	no_MHC	METABRAIN
rs3827352	22	37269178	CSF2RB	ENSG00000100368	anxiety_cc	C	2737	unconditioned	unconditioned	2.81912e-06	0.776197	6.84188e-07	0.188344	0.0354554	12.7791	NA	no_MHC	METABRAIN
rs3827352	22	37269178	CSF2RB	ENSG00000100368	anxiety_cc	C	2564	rs3827352*	unconditioned	0.722117	0.0869086	0.1646	0.0198035	0.00657124	0.325568	NA	no_MHC	METABRAIN
rs3827352	22	37269178	CSF2RB	ENSG00000100368	asd	C	3156	unconditioned	unconditioned	2.99023e-06	0.82326	6.1708e-07	0.169886	0.00685063	12.7202	NA	no_MHC	METABRAIN
rs3827352	22	37269178	CSF2RB	ENSG00000100368	asd	C	2923	rs3827352*	unconditioned	0.610641	0.215833	0.119174	0.0421101	0.0122414	0.493245	NA	no_MHC	METABRAIN
rs3827352	22	37269178	CSF2RB	ENSG00000100368	bipolar	C	3454	unconditioned	unconditioned	3.21695e-06	0.884456	4.00571e-07	0.110126	0.00541383	12.6471	NA	no_MHC	METABRAIN
rs3827352	22	37269178	CSF2RB	ENSG00000100368	bipolar	C	2960	rs3827352*	unconditioned	0.664685	0.236624	0.0687322	0.0244628	0.00549576	0.408442	NA	no_MHC	METABRAIN
rs3827352	22	37269178	CSF2RB	ENSG00000100368	bipolar_noukb	C	3465	unconditioned	unconditioned	3.18215e-06	0.87486	4.36132e-07	0.1199	0.00523652	12.658	NA	no_MHC	METABRAIN
rs3827352	22	37269178	CSF2RB	ENSG00000100368	bipolar_noukb	C	2967	rs3827352*	unconditioned	0.657648	0.234422	0.07531	0.0268389	0.00578048	0.419085	NA	no_MHC	METABRAIN
rs3827352	22	37269178	CSF2RB	ENSG00000100368	depression_Als_noukb_included	C	3344	unconditioned	unconditioned	3.37827e-06	0.928654	2.49543e-07	0.0685943	0.00274856	12.5981	NA	no_MHC	METABRAIN
rs3827352	22	37269178	CSF2RB	ENSG00000100368	depression_Als_noukb_included	C	2922	rs3827352*	unconditioned	0.711876	0.234503	0.0375724	0.0123733	0.00367597	0.339852	NA	no_MHC	METABRAIN
rs3827352	22	37269178	CSF2RB	ENSG00000100368	depression_Als_ukb_included	C	3452	unconditioned	unconditioned	3.16895e-06	0.871028	4.61773e-07	0.126922	0.00204581	12.6621	NA	no_MHC	METABRAIN
rs3827352	22	37269178	CSF2RB	ENSG00000100368	depression_Als_ukb_included	C	2946	rs3827352*	unconditioned	0.651184	0.230773	0.0835997	0.0296221	0.00482139	0.428963	NA	no_MHC	METABRAIN
rs3827352	22	37269178	CSF2RB	ENSG00000100368	schizophrenia	C	3499	unconditioned	unconditioned	2.92279e-06	0.803565	6.44374e-07	0.177139	0.019293	12.743	NA	no_MHC	METABRAIN
rs3827352	22	37269178	CSF2RB	ENSG00000100368	schizophrenia	C	2965	rs3827352*	unconditioned	0.622339	0.213806	0.115183	0.0395623	0.00911013	0.474271	NA	no_MHC	METABRAIN
rs3845291	1	959155	AGRN	ENSG00000188157	adhd	C	146	unconditioned	unconditioned	3.36256e-23	0.985665	1.22176e-25	0.00357055	0.0107644	51.7468	NA	no_MHC	METABRAIN
rs3845291	1	959155	AGRN	ENSG00000188157	adhd	C	71	rs13303240*	unconditioned	0.996337	0.00276991	0.00085416	2.33811e-06	3.65301e-05	0.00366966	NA	no_MHC	METABRAIN
rs3845291	1	959155	AGRN	ENSG00000188157	alzheimers	C	2433	unconditioned	unconditioned	9.82337e-34	0.958875	4.0852e-35	0.039875	0.00125021	76.0031	NA	no_MHC	METABRAIN
rs3845291	1	959155	AGRN	ENSG00000188157	alzheimers	C	889	rs13303240*	unconditioned	0.912174	0.0812884	0.00552636	0.000491962	0.000519534	0.0919248	NA	no_MHC	METABRAIN
rs3845291	1	959155	AGRN	ENSG00000188157	alzheimers_noukb	C	2694	unconditioned	unconditioned	6.21191e-34	0.614827	2.09973e-34	0.207644	0.177529	76.4614	NA	no_MHC	METABRAIN
rs3845291	1	959155	AGRN	ENSG00000188157	alzheimers_noukb	C	895	rs13303240*	unconditioned	0.787833	0.0706801	0.125132	0.011221	0.00513366	0.238469	NA	no_MHC	METABRAIN
rs3845291	1	959155	AGRN	ENSG00000188157	anxiety_cc	C	1386	unconditioned	unconditioned	9.23166e-34	0.890974	8.26264e-35	0.0797158	0.0293098	76.0653	NA	no_MHC	METABRAIN
rs3845291	1	959155	AGRN	ENSG00000188157	anxiety_cc	C	569	rs13303240*	unconditioned	0.926744	0.047705	0.0225083	0.00115675	0.00188611	0.0760781	NA	no_MHC	METABRAIN
rs3845291	1	959155	AGRN	ENSG00000188157	asd	C	1351	unconditioned	unconditioned	1.01136e-33	0.944129	3.66082e-35	0.0341528	0.0217184	75.974	NA	no_MHC	METABRAIN
rs3845291	1	959155	AGRN	ENSG00000188157	asd	C	660	rs13303240*	unconditioned	0.915574	0.06908	0.0129135	0.00097286	0.0014601	0.0882045	NA	no_MHC	METABRAIN
rs3845291	1	959155	AGRN	ENSG00000188157	bipolar	C	2020	unconditioned	unconditioned	9.48137e-34	0.879814	1.06039e-34	0.0983758	0.0218106	76.0386	NA	no_MHC	METABRAIN
rs3845291	1	959155	AGRN	ENSG00000188157	bipolar	C	845	rs13303240*	unconditioned	0.85777	0.0730804	0.0573604	0.00488009	0.00690923	0.153419	NA	no_MHC	METABRAIN
rs3845291	1	959155	AGRN	ENSG00000188157	bipolar_noukb	C	2021	unconditioned	unconditioned	9.58101e-34	0.889813	9.75685e-35	0.0905948	0.0195925	76.0281	NA	no_MHC	METABRAIN
rs3845291	1	959155	AGRN	ENSG00000188157	bipolar_noukb	C	843	rs13303240*	unconditioned	0.86892	0.0740991	0.0473322	0.00403074	0.00561833	0.140505	NA	no_MHC	METABRAIN
rs3845291	1	959155	AGRN	ENSG00000188157	depression_Als_noukb_included	C	1845	unconditioned	unconditioned	1.05786e-33	0.976995	2.20133e-35	0.0203279	0.00267728	75.9291	NA	no_MHC	METABRAIN
rs3845291	1	959155	AGRN	ENSG00000188157	depression_Als_noukb_included	C	828	rs13303240*	unconditioned	0.91626	0.0764442	0.0061537	0.000512779	0.00062879	0.0874546	NA	no_MHC	METABRAIN
rs3845291	1	959155	AGRN	ENSG00000188157	depression_Als_ukb_included	C	2002	unconditioned	unconditioned	1.05968e-33	0.978182	2.06882e-35	0.0190943	0.00272377	75.9273	NA	no_MHC	METABRAIN
rs3845291	1	959155	AGRN	ENSG00000188157	depression_Als_ukb_included	C	830	rs13303240*	unconditioned	0.916603	0.0775737	0.00481114	0.00040657	0.000605812	0.0870811	NA	no_MHC	METABRAIN
rs3845291	1	959155	AGRN	ENSG00000188157	schizophrenia	C	2058	unconditioned	unconditioned	1.01308e-33	0.940943	5.84461e-35	0.0542795	0.00477789	75.9723	NA	no_MHC	METABRAIN
rs3845291	1	959155	AGRN	ENSG00000188157	schizophrenia	C	846	rs13303240*	unconditioned	0.903421	0.0771461	0.0163494	0.00139444	0.00168933	0.101567	NA	no_MHC	METABRAIN
rs3923265	17	77707120	ENPP7	ENSG00000182156	adhd	C	2239	unconditioned	unconditioned	2.45014e-20	0.923214	1.89173e-21	0.0712751	0.00551111	45.1556	NA	no_MHC	METABRAIN
rs3923265	17	77707120	ENPP7	ENSG00000182156	adhd	C	2111	rs3923265*	unconditioned	0.813455	0.111529	0.0582548	0.00797829	0.00878281	0.206465	NA	no_MHC	METABRAIN
rs3923265	17	77707120	ENPP7	ENSG00000182156	alzheimers	C	3702	unconditioned	unconditioned	2.52316e-20	0.970228	7.45718e-22	0.028674	0.00109751	45.1262	NA	no_MHC	METABRAIN
rs3923265	17	77707120	ENPP7	ENSG00000182156	alzheimers	C	2590	rs3923265*	unconditioned	0.844126	0.144512	0.00920405	0.00157513	0.000581902	0.169453	NA	no_MHC	METABRAIN
rs3923265	17	77707120	ENPP7	ENSG00000182156	alzheimers_noukb	C	3879	unconditioned	unconditioned	2.25756e-20	0.871721	3.18576e-21	0.123008	0.00527122	45.2374	NA	no_MHC	METABRAIN
rs3923265	17	77707120	ENPP7	ENSG00000182156	alzheimers_noukb	C	2602	rs3923265*	unconditioned	0.795682	0.136922	0.0547783	0.0094231	0.00319524	0.228556	NA	no_MHC	METABRAIN
rs3923265	17	77707120	ENPP7	ENSG00000182156	anxiety_cc	C	2814	unconditioned	unconditioned	2.22998e-20	0.855842	2.80195e-21	0.107499	0.0366593	45.2497	NA	no_MHC	METABRAIN
rs3923265	17	77707120	ENPP7	ENSG00000182156	anxiety_cc	C	2260	rs3923265*	unconditioned	0.798173	0.115414	0.0714344	0.0103246	0.00465402	0.225431	NA	no_MHC	METABRAIN
rs3923265	17	77707120	ENPP7	ENSG00000182156	asd	C	2967	unconditioned	unconditioned	2.41281e-20	0.921499	1.63714e-21	0.0625097	0.0159911	45.1709	NA	no_MHC	METABRAIN
rs3923265	17	77707120	ENPP7	ENSG00000182156	asd	C	2523	rs3923265*	unconditioned	0.808151	0.135859	0.0444134	0.00746225	0.00411464	0.213006	NA	no_MHC	METABRAIN
rs3923265	17	77707120	ENPP7	ENSG00000182156	bipolar	C	3471	unconditioned	unconditioned	2.29936e-20	0.872521	2.6531e-21	0.100648	0.0268304	45.2191	NA	no_MHC	METABRAIN
rs3923265	17	77707120	ENPP7	ENSG00000182156	bipolar	C	2530	rs3923265*	unconditioned	0.787698	0.132223	0.0636075	0.0106714	0.00580051	0.238641	NA	no_MHC	METABRAIN
rs3923265	17	77707120	ENPP7	ENSG00000182156	bipolar_noukb	C	3472	unconditioned	unconditioned	2.31699e-20	0.879143	2.59486e-21	0.0984352	0.0224215	45.2114	NA	no_MHC	METABRAIN
rs3923265	17	77707120	ENPP7	ENSG00000182156	bipolar_noukb	C	2533	rs3923265*	unconditioned	0.789245	0.13269	0.0618792	0.0103975	0.00578852	0.236679	NA	no_MHC	METABRAIN
rs3923265	17	77707120	ENPP7	ENSG00000182156	depression_Als_noukb_included	C	3293	unconditioned	unconditioned	2.20463e-20	0.834706	4.3155e-21	0.163389	0.00190468	45.2611	NA	no_MHC	METABRAIN
rs3923265	17	77707120	ENPP7	ENSG00000182156	depression_Als_noukb_included	C	2485	rs3923265*	unconditioned	0.721408	0.118858	0.130694	0.0215255	0.00751391	0.32655	NA	no_MHC	METABRAIN
rs3923265	17	77707120	ENPP7	ENSG00000182156	depression_Als_ukb_included	C	3416	unconditioned	unconditioned	2.24348e-20	0.849245	3.93048e-21	0.148782	0.00197252	45.2437	NA	no_MHC	METABRAIN
rs3923265	17	77707120	ENPP7	ENSG00000182156	depression_Als_ukb_included	C	2512	rs3923265*	unconditioned	0.735354	0.122255	0.11868	0.0197269	0.00398488	0.307404	NA	no_MHC	METABRAIN
rs3923265	17	77707120	ENPP7	ENSG00000182156	schizophrenia	C	3456	unconditioned	unconditioned	2.25748e-20	0.856621	2.66374e-21	0.101036	0.0423434	45.2375	NA	no_MHC	METABRAIN
rs3923265	17	77707120	ENPP7	ENSG00000182156	schizophrenia	C	2517	rs3923265*	unconditioned	0.782689	0.130621	0.0709642	0.0118392	0.00388688	0.24502	NA	no_MHC	METABRAIN
rs3927686	1	196385649	CFH	ENSG00000000971	adhd	C	1878	unconditioned	unconditioned	1.17783e-24	0.930309	7.89712e-26	0.0623682	0.00732305	55.0984	NA	no_MHC	METABRAIN
rs3927686	1	196385649	CFH	ENSG00000000971	adhd	C	1797	rs3927686	unconditioned	2.15615e-16	0.933065	1.37792e-17	0.0596216	0.00731351	36.073	NA	no_MHC	METABRAIN
rs3927686	1	196385649	CFH	ENSG00000000971	adhd	C	1755	rs424535	unconditioned	0.00256308	0.931854	0.000162959	0.0592405	0.00617954	5.96655	NA	no_MHC	METABRAIN
rs3927686	1	196385649	CFH	ENSG00000000971	alzheimers	C	2369	unconditioned	unconditioned	1.20379e-24	0.976977	2.32588e-26	0.0188724	0.00415083	55.0766	NA	no_MHC	METABRAIN
rs3927686	1	196385649	CFH	ENSG00000000971	alzheimers	C	1961	rs3927686	unconditioned	2.28648e-16	0.985705	2.36414e-18	0.0101877	0.00410715	36.0143	NA	no_MHC	METABRAIN
rs3927686	1	196385649	CFH	ENSG00000000971	alzheimers	C	1920	rs424535	unconditioned	0.00272148	0.984281	2.76987e-05	0.0100149	0.00295499	5.90658	NA	no_MHC	METABRAIN
rs3927686	1	196385649	CFH	ENSG00000000971	alzheimers_noukb	C	2451	unconditioned	unconditioned	1.13839e-24	0.930899	7.74036e-26	0.0632898	0.00581087	55.1324	NA	no_MHC	METABRAIN
rs3927686	1	196385649	CFH	ENSG00000000971	alzheimers_noukb	C	1977	rs3927686	unconditioned	2.22537e-16	0.961191	7.5984e-18	0.0328134	0.00599559	36.0414	NA	no_MHC	METABRAIN
rs3927686	1	196385649	CFH	ENSG00000000971	alzheimers_noukb	C	1934	rs424535	unconditioned	0.00263822	0.959297	8.93679e-05	0.03249	0.00548509	5.93765	NA	no_MHC	METABRAIN
rs3927686	1	196385649	CFH	ENSG00000000971	anxiety_cc	C	1739	unconditioned	unconditioned	1.10162e-24	0.889169	1.20823e-25	0.0975085	0.0133225	55.1653	NA	no_MHC	METABRAIN
rs3927686	1	196385649	CFH	ENSG00000000971	anxiety_cc	C	1690	rs3927686	unconditioned	2.06112e-16	0.891466	2.19884e-17	0.0950898	0.0134441	36.1181	NA	no_MHC	METABRAIN
rs3927686	1	196385649	CFH	ENSG00000000971	anxiety_cc	C	1647	rs424535	unconditioned	0.00243965	0.887084	0.00025868	0.0940428	0.0161746	6.0159	NA	no_MHC	METABRAIN
rs3927686	1	196385649	CFH	ENSG00000000971	asd	C	2190	unconditioned	unconditioned	1.00268e-24	0.814236	2.18494e-25	0.177421	0.00834312	55.2594	NA	no_MHC	METABRAIN
rs3927686	1	196385649	CFH	ENSG00000000971	asd	C	1953	rs3927686	unconditioned	1.912e-16	0.824328	3.87808e-17	0.167188	0.00848349	36.1932	NA	no_MHC	METABRAIN
rs3927686	1	196385649	CFH	ENSG00000000971	asd	C	1911	rs424535	unconditioned	0.00226245	0.81946	0.000457856	0.165823	0.0119964	6.09131	NA	no_MHC	METABRAIN
rs3927686	1	196385649	CFH	ENSG00000000971	bipolar	C	2156	unconditioned	unconditioned	8.23427e-25	0.655681	4.18153e-25	0.332957	0.0113619	55.4563	NA	no_MHC	METABRAIN
rs3927686	1	196385649	CFH	ENSG00000000971	bipolar	C	1900	rs3927686	unconditioned	1.56061e-16	0.674242	7.27116e-17	0.31413	0.0116275	36.3963	NA	no_MHC	METABRAIN
rs3927686	1	196385649	CFH	ENSG00000000971	bipolar	C	1858	rs424535	unconditioned	0.00186335	0.677434	0.000866842	0.315142	0.00469317	6.28538	NA	no_MHC	METABRAIN
rs3927686	1	196385649	CFH	ENSG00000000971	bipolar_noukb	C	2158	unconditioned	unconditioned	8.10312e-25	0.645121	4.30679e-25	0.342869	0.0120101	55.4724	NA	no_MHC	METABRAIN
rs3927686	1	196385649	CFH	ENSG00000000971	bipolar_noukb	C	1903	rs3927686	unconditioned	1.53623e-16	0.663711	7.49936e-17	0.323988	0.0123006	36.412	NA	no_MHC	METABRAIN
rs3927686	1	196385649	CFH	ENSG00000000971	bipolar_noukb	C	1861	rs424535	unconditioned	0.00183547	0.6673	0.000894592	0.325231	0.0047394	6.30045	NA	no_MHC	METABRAIN
rs3927686	1	196385649	CFH	ENSG00000000971	depression_Als_noukb_included	C	2022	unconditioned	unconditioned	5.07235e-25	0.402642	3.85558e-25	0.305763	0.291594	55.9408	NA	no_MHC	METABRAIN
rs3927686	1	196385649	CFH	ENSG00000000971	depression_Als_noukb_included	C	1861	rs3927686	unconditioned	9.36419e-17	0.404664	7.07309e-17	0.305366	0.289969	36.9071	NA	no_MHC	METABRAIN
rs3927686	1	196385649	CFH	ENSG00000000971	depression_Als_noukb_included	C	1819	rs424535	unconditioned	0.00119654	0.434316	0.00087438	0.317132	0.246481	6.72832	NA	no_MHC	METABRAIN
rs3927686	1	196385649	CFH	ENSG00000000971	depression_Als_ukb_included	C	2076	unconditioned	unconditioned	1.18997e-24	0.933787	4.54138e-26	0.0356063	0.0306066	55.0881	NA	no_MHC	METABRAIN
rs3927686	1	196385649	CFH	ENSG00000000971	depression_Als_ukb_included	C	1861	rs3927686	unconditioned	2.17689e-16	0.940193	6.8366e-18	0.0294967	0.0303103	36.0635	NA	no_MHC	METABRAIN
rs3927686	1	196385649	CFH	ENSG00000000971	depression_Als_ukb_included	C	1819	rs424535	unconditioned	0.00259133	0.941957	7.85391e-05	0.0285224	0.0268511	5.95558	NA	no_MHC	METABRAIN
rs3927686	1	196385649	CFH	ENSG00000000971	schizophrenia	C	2163	unconditioned	unconditioned	9.40418e-25	0.748629	2.64003e-25	0.210121	0.0412504	55.3235	NA	no_MHC	METABRAIN
rs3927686	1	196385649	CFH	ENSG00000000971	schizophrenia	C	1904	rs3927686	unconditioned	1.88379e-16	0.813863	3.26093e-17	0.140838	0.045299	36.2081	NA	no_MHC	METABRAIN
rs3927686	1	196385649	CFH	ENSG00000000971	schizophrenia	C	1862	rs424535	unconditioned	0.00232999	0.847084	0.000397174	0.14439	0.00579907	6.06189	NA	no_MHC	METABRAIN
rs3935998	7	143104000	EPHA1	ENSG00000146904	adhd	C	1220	unconditioned	unconditioned	0.000619602	0.95394	2.04717e-05	0.0315044	0.0139155	7.38643	NA	no_MHC	METABRAIN
rs3935998	7	143104000	EPHA1	ENSG00000146904	adhd	C	1122	rs3935998*	unconditioned	0.882357	0.08873	0.0245785	0.00246976	0.0018648	0.125159	NA	no_MHC	METABRAIN
rs3935998	7	143104000	EPHA1	ENSG00000146904	alzheimers	C	1613	unconditioned	unconditioned	6.20137e-08	9.62367e-05	0.000643863	0.999187	7.33234e-05	16.5959	NA	no_MHC	METABRAIN
rs3935998	7	143104000	EPHA1	ENSG00000146904	alzheimers	C	1217	rs3935998*	rs7810606*	0.855272	0.0924111	0.0457575	0.00494242	0.00161714	0.156336	NA	no_MHC	METABRAIN
rs3935998	7	143104000	EPHA1	ENSG00000146904	alzheimers	C	1228	rs3935998*	unconditioned	8.52378e-05	9.25781e-06	0.884988	0.0961011	0.018816	9.37007	NA	no_MHC	METABRAIN
rs3935998	7	143104000	EPHA1	ENSG00000146904	alzheimers	C	1221	unconditioned	rs7810606*	0.000599318	3.21539e-05	0.916047	0.0491125	0.0342087	7.41972	NA	no_MHC	METABRAIN
rs3935998	7	143104000	EPHA1	ENSG00000146904	alzheimers_noukb	C	1697	unconditioned	unconditioned	1.35311e-06	0.00210576	0.000640769	0.997191	6.07419e-05	13.5131	NA	no_MHC	METABRAIN
rs3935998	7	143104000	EPHA1	ENSG00000146904	alzheimers_noukb	C	1225	rs3935998*	rs9640384*	0.859669	0.0939482	0.0396486	0.00433056	0.00240395	0.151208	NA	no_MHC	METABRAIN
rs3935998	7	143104000	EPHA1	ENSG00000146904	alzheimers_noukb	C	1236	rs3935998*	unconditioned	0.00185829	0.000203665	0.879921	0.0964159	0.0216015	6.2881	NA	no_MHC	METABRAIN
rs3935998	7	143104000	EPHA1	ENSG00000146904	alzheimers_noukb	C	1228	unconditioned	rs9640384*	0.000619694	2.85919e-05	0.948461	0.0437537	0.00713685	7.38628	NA	no_MHC	METABRAIN
rs3935998	7	143104000	EPHA1	ENSG00000146904	anxiety_cc	C	1165	unconditioned	unconditioned	0.000548476	0.849184	4.01719e-05	0.0621084	0.088119	7.50837	NA	no_MHC	METABRAIN
rs3935998	7	143104000	EPHA1	ENSG00000146904	anxiety_cc	C	1091	rs3935998*	unconditioned	0.855387	0.0831089	0.0525332	0.00510022	0.00387046	0.156201	NA	no_MHC	METABRAIN
rs3935998	7	143104000	EPHA1	ENSG00000146904	asd	C	1402	unconditioned	unconditioned	0.00057848	0.898684	4.62181e-05	0.071772	0.0289197	7.45511	NA	no_MHC	METABRAIN
rs3935998	7	143104000	EPHA1	ENSG00000146904	asd	C	1200	rs3935998*	unconditioned	0.840111	0.0899804	0.0599986	0.00642269	0.00348715	0.174221	NA	no_MHC	METABRAIN
rs3935998	7	143104000	EPHA1	ENSG00000146904	bipolar	C	1421	unconditioned	unconditioned	0.000601147	0.92669	2.03582e-05	0.0313415	0.0413474	7.41667	NA	no_MHC	METABRAIN
rs3935998	7	143104000	EPHA1	ENSG00000146904	bipolar	C	1175	rs3935998*	unconditioned	0.884737	0.0912464	0.0204171	0.0021042	0.00149528	0.122465	NA	no_MHC	METABRAIN
rs3935998	7	143104000	EPHA1	ENSG00000146904	bipolar_noukb	C	1421	unconditioned	unconditioned	0.000603442	0.930187	1.96003e-05	0.0301742	0.0390154	7.41286	NA	no_MHC	METABRAIN
rs3935998	7	143104000	EPHA1	ENSG00000146904	bipolar_noukb	C	1176	rs3935998*	unconditioned	0.884938	0.0916333	0.0199134	0.00206053	0.00145512	0.122238	NA	no_MHC	METABRAIN
rs3935998	7	143104000	EPHA1	ENSG00000146904	depression_Als_noukb_included	C	1364	unconditioned	unconditioned	0.000627477	0.966495	1.91404e-05	0.0294784	0.0033805	7.3738	NA	no_MHC	METABRAIN
rs3935998	7	143104000	EPHA1	ENSG00000146904	depression_Als_noukb_included	C	1179	rs3935998*	unconditioned	0.893663	0.0935028	0.0105124	0.00109867	0.00122346	0.112427	NA	no_MHC	METABRAIN
rs3935998	7	143104000	EPHA1	ENSG00000146904	depression_Als_ukb_included	C	1423	unconditioned	unconditioned	0.000626307	0.96463	1.82253e-05	0.0280637	0.00666203	7.37567	NA	no_MHC	METABRAIN
rs3935998	7	143104000	EPHA1	ENSG00000146904	depression_Als_ukb_included	C	1184	rs3935998*	unconditioned	0.88169	0.0927526	0.0204191	0.00214507	0.00299355	0.125915	NA	no_MHC	METABRAIN
rs3935998	7	143104000	EPHA1	ENSG00000146904	schizophrenia	C	1468	unconditioned	unconditioned	0.000488124	0.752501	0.000136243	0.209998	0.0368768	7.62494	NA	no_MHC	METABRAIN
rs3935998	7	143104000	EPHA1	ENSG00000146904	schizophrenia	C	1204	rs3935998*	unconditioned	0.70773	0.0754089	0.185351	0.0197374	0.0117733	0.345693	NA	no_MHC	METABRAIN
rs4072882	9	137687038	COL5A1	ENSG00000130635	adhd	C	2212	unconditioned	unconditioned	3.19008e-20	0.897031	3.33313e-21	0.0937166	0.00925232	44.8917	NA	no_MHC	METABRAIN
rs4072882	9	137687038	COL5A1	ENSG00000130635	adhd	C	2131	rs12005720	unconditioned	1.3189e-07	0.900229	1.31565e-08	0.0897912	0.0099796	15.8413	NA	no_MHC	METABRAIN
rs4072882	9	137687038	COL5A1	ENSG00000130635	adhd	C	2115	rs1409832	unconditioned	1.23649e-05	0.901672	1.23134e-06	0.0897834	0.0085314	11.3006	NA	no_MHC	METABRAIN
rs4072882	9	137687038	COL5A1	ENSG00000130635	adhd	C	2114	rs4072882	unconditioned	3.37101e-08	0.904298	3.35666e-09	0.0900392	0.00566303	17.2055	NA	no_MHC	METABRAIN
rs4072882	9	137687038	COL5A1	ENSG00000130635	alzheimers	C	4304	unconditioned	unconditioned	8.29056e-30	0.963973	2.96717e-31	0.0344989	0.0015285	66.9624	NA	no_MHC	METABRAIN
rs4072882	9	137687038	COL5A1	ENSG00000130635	alzheimers	C	3310	rs12005720	unconditioned	1.43227e-07	0.980238	2.64583e-09	0.0181062	0.00165587	15.7588	NA	no_MHC	METABRAIN
rs4072882	9	137687038	COL5A1	ENSG00000130635	alzheimers	C	3294	rs1409832	unconditioned	1.332e-05	0.980075	2.45706e-07	0.0180771	0.00183439	11.2262	NA	no_MHC	METABRAIN
rs4072882	9	137687038	COL5A1	ENSG00000130635	alzheimers	C	3302	rs4072882	unconditioned	2.17775e-16	0.980348	4.02032e-18	0.0180965	0.00155568	36.0631	NA	no_MHC	METABRAIN
rs4072882	9	137687038	COL5A1	ENSG00000130635	alzheimers_noukb	C	4474	unconditioned	unconditioned	7.48013e-30	0.870043	1.06582e-30	0.123964	0.00599279	67.0653	NA	no_MHC	METABRAIN
rs4072882	9	137687038	COL5A1	ENSG00000130635	alzheimers_noukb	C	3321	rs12005720	unconditioned	1.34929e-07	0.923474	1.01071e-08	0.0691673	0.00735818	15.8185	NA	no_MHC	METABRAIN
rs4072882	9	137687038	COL5A1	ENSG00000130635	alzheimers_noukb	C	3305	rs1409832	unconditioned	1.25782e-05	0.925511	9.40598e-07	0.0692043	0.00527161	11.2835	NA	no_MHC	METABRAIN
rs4072882	9	137687038	COL5A1	ENSG00000130635	alzheimers_noukb	C	3313	rs4072882	unconditioned	2.05342e-16	0.924409	1.53695e-17	0.0691841	0.00640725	36.1219	NA	no_MHC	METABRAIN
rs4072882	9	137687038	COL5A1	ENSG00000130635	anxiety_cc	C	3013	unconditioned	unconditioned	7.28912e-30	0.843841	1.24768e-30	0.144429	0.0117307	67.0912	NA	no_MHC	METABRAIN
rs4072882	9	137687038	COL5A1	ENSG00000130635	anxiety_cc	C	2722	rs12005720	unconditioned	1.18792e-07	0.814079	1.79949e-08	0.123255	0.0626661	15.9459	NA	no_MHC	METABRAIN
rs4072882	9	137687038	COL5A1	ENSG00000130635	anxiety_cc	C	2706	rs1409832	unconditioned	1.16312e-05	0.856234	1.74907e-06	0.128744	0.0150091	11.3618	NA	no_MHC	METABRAIN
rs4072882	9	137687038	COL5A1	ENSG00000130635	anxiety_cc	C	2714	rs4072882	unconditioned	1.90563e-16	0.858847	2.86764e-17	0.12923	0.0119233	36.1965	NA	no_MHC	METABRAIN
rs4072882	9	137687038	COL5A1	ENSG00000130635	asd	C	3444	unconditioned	unconditioned	7.71871e-30	0.892319	7.27529e-31	0.0840821	0.0235985	67.0339	NA	no_MHC	METABRAIN
rs4072882	9	137687038	COL5A1	ENSG00000130635	asd	C	3076	rs12005720	unconditioned	1.34068e-07	0.917656	1.0556e-08	0.0722425	0.0101016	15.8249	NA	no_MHC	METABRAIN
rs4072882	9	137687038	COL5A1	ENSG00000130635	asd	C	3060	rs1409832	unconditioned	1.24799e-05	0.918301	9.80474e-07	0.0721363	0.00954929	11.2914	NA	no_MHC	METABRAIN
rs4072882	9	137687038	COL5A1	ENSG00000130635	asd	C	3068	rs4072882	unconditioned	2.00967e-16	0.904774	1.58361e-17	0.0712719	0.0239543	36.1434	NA	no_MHC	METABRAIN
rs4072882	9	137687038	COL5A1	ENSG00000130635	bipolar	C	4029	unconditioned	unconditioned	4.90694e-30	0.56119	3.81307e-30	0.436085	0.00272521	67.4869	NA	no_MHC	METABRAIN
rs4072882	9	137687038	COL5A1	ENSG00000130635	bipolar	C	3246	rs12005720	unconditioned	8.50292e-08	0.578351	6.13892e-08	0.417553	0.00409632	16.2803	NA	no_MHC	METABRAIN
rs4072882	9	137687038	COL5A1	ENSG00000130635	bipolar	C	3230	rs1409832	unconditioned	7.80971e-06	0.573309	5.63768e-06	0.413848	0.0128294	11.7601	NA	no_MHC	METABRAIN
rs4072882	9	137687038	COL5A1	ENSG00000130635	bipolar	C	3238	rs4072882	unconditioned	1.29351e-16	0.579121	9.33788e-17	0.418066	0.00281264	36.584	NA	no_MHC	METABRAIN
rs4072882	9	137687038	COL5A1	ENSG00000130635	bipolar_noukb	C	4035	unconditioned	unconditioned	5.82565e-30	0.666228	2.89024e-30	0.330528	0.00324352	67.3153	NA	no_MHC	METABRAIN
rs4072882	9	137687038	COL5A1	ENSG00000130635	bipolar_noukb	C	3254	rs12005720	unconditioned	1.00659e-07	0.684764	4.5599e-08	0.310197	0.00503872	16.1115	NA	no_MHC	METABRAIN
rs4072882	9	137687038	COL5A1	ENSG00000130635	bipolar_noukb	C	3238	rs1409832	unconditioned	9.22421e-06	0.677185	4.17768e-06	0.306684	0.0161174	11.5937	NA	no_MHC	METABRAIN
rs4072882	9	137687038	COL5A1	ENSG00000130635	bipolar_noukb	C	3246	rs4072882	unconditioned	1.53197e-16	0.685971	6.93863e-17	0.310689	0.00333993	36.4148	NA	no_MHC	METABRAIN
rs4072882	9	137687038	COL5A1	ENSG00000130635	depression_Als_noukb_included	C	3749	unconditioned	unconditioned	2.08051e-30	0.237618	6.66154e-30	0.760822	0.00155971	68.3449	NA	no_MHC	METABRAIN
rs4072882	9	137687038	COL5A1	ENSG00000130635	depression_Als_noukb_included	C	3128	rs12005720	unconditioned	3.99497e-08	0.271843	1.06693e-07	0.726001	0.00215547	17.0356	NA	no_MHC	METABRAIN
rs4072882	9	137687038	COL5A1	ENSG00000130635	depression_Als_noukb_included	C	3112	rs1409832	unconditioned	3.70683e-06	0.27216	9.89928e-06	0.726817	0.00100911	12.5053	NA	no_MHC	METABRAIN
rs4072882	9	137687038	COL5A1	ENSG00000130635	depression_Als_noukb_included	C	3120	rs4072882	unconditioned	6.07199e-17	0.271951	1.62158e-16	0.726269	0.00178027	37.3403	NA	no_MHC	METABRAIN
rs4072882	9	137687038	COL5A1	ENSG00000130635	depression_Als_ukb_included	C	3920	unconditioned	unconditioned	1.41687e-30	0.161602	7.3456e-30	0.837805	0.000593468	68.7291	NA	no_MHC	METABRAIN
rs4072882	9	137687038	COL5A1	ENSG00000130635	depression_Als_ukb_included	C	3219	rs12005720	unconditioned	2.4952e-08	0.169677	1.22036e-07	0.82986	0.000462511	17.5063	NA	no_MHC	METABRAIN
rs4072882	9	137687038	COL5A1	ENSG00000130635	depression_Als_ukb_included	C	3203	rs1409832	unconditioned	2.31188e-06	0.169699	1.13069e-05	0.829959	0.000328743	12.9775	NA	no_MHC	METABRAIN
rs4072882	9	137687038	COL5A1	ENSG00000130635	depression_Als_ukb_included	C	3211	rs4072882	unconditioned	3.79008e-17	0.16965	1.85366e-16	0.829726	0.000623957	37.8116	NA	no_MHC	METABRAIN
rs4072882	9	137687038	COL5A1	ENSG00000130635	schizophrenia	C	4031	unconditioned	unconditioned	7.67346e-30	0.877603	9.59939e-31	0.109774	0.0126232	67.0398	NA	no_MHC	METABRAIN
rs4072882	9	137687038	COL5A1	ENSG00000130635	schizophrenia	C	3244	rs12005720	unconditioned	1.63218e-07	0.90674	1.57022e-08	0.0872259	0.00603353	15.6282	NA	no_MHC	METABRAIN
rs4072882	9	137687038	COL5A1	ENSG00000130635	schizophrenia	C	3230	rs1409832	unconditioned	1.22146e-05	0.896699	1.17408e-06	0.0861749	0.0171125	11.3129	NA	no_MHC	METABRAIN
rs4072882	9	137687038	COL5A1	ENSG00000130635	schizophrenia	C	3238	rs4072882	unconditioned	2.0111e-16	0.90047	1.93462e-17	0.0866096	0.0129209	36.1427	NA	no_MHC	METABRAIN
rs4077567	2	216703202	FN1	ENSG00000115414	adhd	C	2455	unconditioned	unconditioned	4.75233e-11	0.834532	9.04948e-12	0.158907	0.00656099	23.7698	NA	no_MHC	METABRAIN
rs4077567	2	216703202	FN1	ENSG00000115414	adhd	C	2360	rs4077567*	unconditioned	0.0248154	0.799087	0.0046346	0.149218	0.0222456	3.69629	NA	no_MHC	METABRAIN
rs4077567	2	216703202	FN1	ENSG00000115414	alzheimers	C	2990	unconditioned	unconditioned	5.51242e-11	0.979679	1.07394e-12	0.0190851	0.0012364	23.6214	NA	no_MHC	METABRAIN
rs4077567	2	216703202	FN1	ENSG00000115414	alzheimers	C	2494	rs4077567*	unconditioned	0.0294508	0.958654	0.000313231	0.0101946	0.00138724	3.52503	NA	no_MHC	METABRAIN
rs4077567	2	216703202	FN1	ENSG00000115414	alzheimers_noukb	C	3074	unconditioned	unconditioned	4.9255e-11	0.877904	6.50654e-12	0.115964	0.00613182	23.734	NA	no_MHC	METABRAIN
rs4077567	2	216703202	FN1	ENSG00000115414	alzheimers_noukb	C	2502	rs4077567*	unconditioned	0.0269273	0.876697	0.00245881	0.0800399	0.0138766	3.61461	NA	no_MHC	METABRAIN
rs4077567	2	216703202	FN1	ENSG00000115414	anxiety_cc	C	2165	unconditioned	unconditioned	5.09271e-11	0.903606	4.4885e-12	0.0796232	0.0167709	23.7006	NA	no_MHC	METABRAIN
rs4077567	2	216703202	FN1	ENSG00000115414	anxiety_cc	C	2055	rs4077567*	unconditioned	0.0271701	0.882027	0.00220344	0.0715135	0.017086	3.60564	NA	no_MHC	METABRAIN
rs4077567	2	216703202	FN1	ENSG00000115414	asd	C	2692	unconditioned	unconditioned	5.14298e-11	0.913523	4.33815e-12	0.077047	0.00943	23.6908	NA	no_MHC	METABRAIN
rs4077567	2	216703202	FN1	ENSG00000115414	asd	C	2461	rs4077567*	unconditioned	0.0264352	0.861676	0.00189776	0.061811	0.0481799	3.63306	NA	no_MHC	METABRAIN
rs4077567	2	216703202	FN1	ENSG00000115414	bipolar	C	2732	unconditioned	unconditioned	5.04787e-11	0.887419	6.14323e-12	0.107994	0.00458777	23.7095	NA	no_MHC	METABRAIN
rs4077567	2	216703202	FN1	ENSG00000115414	bipolar	C	2418	rs4077567*	unconditioned	0.0265273	0.858407	0.00263831	0.085347	0.0270805	3.62958	NA	no_MHC	METABRAIN
rs4077567	2	216703202	FN1	ENSG00000115414	bipolar_noukb	C	2731	unconditioned	unconditioned	5.0942e-11	0.895522	5.67523e-12	0.0997615	0.00471691	23.7003	NA	no_MHC	METABRAIN
rs4077567	2	216703202	FN1	ENSG00000115414	bipolar_noukb	C	2418	rs4077567*	unconditioned	0.0264559	0.858744	0.00250542	0.0812935	0.0310015	3.63228	NA	no_MHC	METABRAIN
rs4077567	2	216703202	FN1	ENSG00000115414	depression_Als_noukb_included	C	2615	unconditioned	unconditioned	5.51319e-11	0.968871	1.63287e-12	0.028693	0.00243582	23.6213	NA	no_MHC	METABRAIN
rs4077567	2	216703202	FN1	ENSG00000115414	depression_Als_noukb_included	C	2372	rs4077567*	unconditioned	0.0295695	0.942248	0.000629391	0.0200484	0.00750452	3.52101	NA	no_MHC	METABRAIN
rs4077567	2	216703202	FN1	ENSG00000115414	depression_Als_ukb_included	C	2716	unconditioned	unconditioned	5.49631e-11	0.966306	1.80249e-12	0.0316876	0.00200605	23.6244	NA	no_MHC	METABRAIN
rs4077567	2	216703202	FN1	ENSG00000115414	depression_Als_ukb_included	C	2411	rs4077567*	unconditioned	0.0288585	0.936703	0.000689139	0.022357	0.011392	3.54535	NA	no_MHC	METABRAIN
rs4077567	2	216703202	FN1	ENSG00000115414	schizophrenia	C	2751	unconditioned	unconditioned	4.79047e-11	0.842085	8.34641e-12	0.146705	0.0112103	23.7618	NA	no_MHC	METABRAIN
rs4077567	2	216703202	FN1	ENSG00000115414	schizophrenia	C	2422	rs4077567*	unconditioned	0.0255635	0.829772	0.004006	0.130021	0.0106381	3.66659	NA	no_MHC	METABRAIN
rs412243	16	339672	AXIN1	ENSG00000103126	adhd	C	664	unconditioned	unconditioned	3.71417e-14	0.681768	8.45927e-15	0.155114	0.163118	30.924	NA	no_MHC	METABRAIN
rs412243	16	339672	AXIN1	ENSG00000103126	adhd	C	632	rs3848369	unconditioned	0.00358297	0.811175	0.000782114	0.177062	0.00739796	5.63156	NA	no_MHC	METABRAIN
rs412243	16	339672	AXIN1	ENSG00000103126	adhd	C	645	rs412243	unconditioned	6.34498e-17	0.678788	1.40804e-17	0.150462	0.17075	37.2963	NA	no_MHC	METABRAIN
rs412243	16	339672	AXIN1	ENSG00000103126	alzheimers	C	2519	unconditioned	unconditioned	5.10321e-14	0.964943	1.77885e-15	0.0336341	0.00142259	30.6063	NA	no_MHC	METABRAIN
rs412243	16	339672	AXIN1	ENSG00000103126	alzheimers	C	1645	rs3848369	unconditioned	0.00174778	0.969776	2.73746e-05	0.0151758	0.0132729	6.34941	NA	no_MHC	METABRAIN
rs412243	16	339672	AXIN1	ENSG00000103126	alzheimers	C	1657	rs412243	unconditioned	9.28342e-17	0.983215	1.45538e-18	0.0154127	0.001372	36.9157	NA	no_MHC	METABRAIN
rs412243	16	339672	AXIN1	ENSG00000103126	alzheimers_noukb	C	2603	unconditioned	unconditioned	4.66245e-14	0.881538	5.92192e-15	0.11196	0.00650107	30.6967	NA	no_MHC	METABRAIN
rs412243	16	339672	AXIN1	ENSG00000103126	alzheimers_noukb	C	1659	rs3848369	unconditioned	0.0015769	0.875041	0.000120021	0.0665442	0.0567178	6.45229	NA	no_MHC	METABRAIN
rs412243	16	339672	AXIN1	ENSG00000103126	alzheimers_noukb	C	1670	rs412243	unconditioned	8.72245e-17	0.923335	6.64275e-18	0.070312	0.00635297	36.978	NA	no_MHC	METABRAIN
rs412243	16	339672	AXIN1	ENSG00000103126	anxiety_cc	C	1704	unconditioned	unconditioned	4.70742e-14	0.889187	5.10128e-15	0.0963438	0.0144693	30.6871	NA	no_MHC	METABRAIN
rs412243	16	339672	AXIN1	ENSG00000103126	anxiety_cc	C	1415	rs3848369	unconditioned	0.00163764	0.906441	0.000132961	0.0735763	0.0182119	6.4145	NA	no_MHC	METABRAIN
rs412243	16	339672	AXIN1	ENSG00000103126	anxiety_cc	C	1427	rs412243	unconditioned	8.59159e-17	0.910747	6.99374e-18	0.0741216	0.0151316	36.9932	NA	no_MHC	METABRAIN
rs412243	16	339672	AXIN1	ENSG00000103126	asd	C	1621	unconditioned	unconditioned	4.92137e-14	0.923627	3.56094e-15	0.0668211	0.00955143	30.6426	NA	no_MHC	METABRAIN
rs412243	16	339672	AXIN1	ENSG00000103126	asd	C	1404	rs3848369	unconditioned	0.00163264	0.905871	9.32726e-05	0.0517118	0.0406913	6.41756	NA	no_MHC	METABRAIN
rs412243	16	339672	AXIN1	ENSG00000103126	asd	C	1415	rs412243	unconditioned	8.85386e-17	0.936812	5.06659e-18	0.0535991	0.00958887	36.9631	NA	no_MHC	METABRAIN
rs412243	16	339672	AXIN1	ENSG00000103126	bipolar	C	2198	unconditioned	unconditioned	4.22166e-14	0.788988	3.83825e-15	0.0715939	0.139418	30.796	NA	no_MHC	METABRAIN
rs412243	16	339672	AXIN1	ENSG00000103126	bipolar	C	1582	rs3848369	unconditioned	0.0016788	0.929427	8.36412e-05	0.0462834	0.0225268	6.38968	NA	no_MHC	METABRAIN
rs412243	16	339672	AXIN1	ENSG00000103126	bipolar	C	1594	rs412243	unconditioned	7.56968e-17	0.80196	3.92945e-18	0.0414735	0.156567	37.1198	NA	no_MHC	METABRAIN
rs412243	16	339672	AXIN1	ENSG00000103126	bipolar_noukb	C	2197	unconditioned	unconditioned	4.09614e-14	0.765505	3.57208e-15	0.0665887	0.167906	30.8261	NA	no_MHC	METABRAIN
rs412243	16	339672	AXIN1	ENSG00000103126	bipolar_noukb	C	1581	rs3848369	unconditioned	0.00167762	0.928773	8.41898e-05	0.0465868	0.0228786	6.39038	NA	no_MHC	METABRAIN
rs412243	16	339672	AXIN1	ENSG00000103126	bipolar_noukb	C	1593	rs412243	unconditioned	7.2841e-17	0.771711	3.83389e-18	0.0404302	0.187859	37.1583	NA	no_MHC	METABRAIN
rs412243	16	339672	AXIN1	ENSG00000103126	depression_Als_noukb_included	C	2062	unconditioned	unconditioned	5.24202e-14	0.979018	9.54182e-16	0.0178175	0.00316452	30.5795	NA	no_MHC	METABRAIN
rs412243	16	339672	AXIN1	ENSG00000103126	depression_Als_noukb_included	C	1558	rs3848369	unconditioned	0.0017676	0.978584	1.77917e-05	0.00984014	0.00979005	6.33813	NA	no_MHC	METABRAIN
rs412243	16	339672	AXIN1	ENSG00000103126	depression_Als_noukb_included	C	1570	rs412243	unconditioned	9.31587e-17	0.986956	9.40178e-19	0.00995749	0.00308613	36.9122	NA	no_MHC	METABRAIN
rs412243	16	339672	AXIN1	ENSG00000103126	depression_Als_ukb_included	C	2147	unconditioned	unconditioned	5.21751e-14	0.973531	1.11204e-15	0.0207438	0.00572557	30.5842	NA	no_MHC	METABRAIN
rs412243	16	339672	AXIN1	ENSG00000103126	depression_Als_ukb_included	C	1567	rs3848369	unconditioned	0.00175792	0.973225	2.41922e-05	0.0133818	0.0116106	6.34362	NA	no_MHC	METABRAIN
rs412243	16	339672	AXIN1	ENSG00000103126	depression_Als_ukb_included	C	1579	rs412243	unconditioned	9.2566e-17	0.980757	1.27527e-18	0.013506	0.00573703	36.9186	NA	no_MHC	METABRAIN
rs412243	16	339672	AXIN1	ENSG00000103126	schizophrenia	C	2206	unconditioned	unconditioned	4.88523e-14	0.912992	4.42171e-15	0.0826322	0.00437628	30.65	NA	no_MHC	METABRAIN
rs412243	16	339672	AXIN1	ENSG00000103126	schizophrenia	C	1582	rs3848369	unconditioned	0.00162918	0.901957	9.95414e-05	0.0550675	0.0412469	6.41968	NA	no_MHC	METABRAIN
rs412243	16	339672	AXIN1	ENSG00000103126	schizophrenia	C	1594	rs412243	unconditioned	8.85692e-17	0.938295	5.41149e-18	0.0573244	0.00438059	36.9627	NA	no_MHC	METABRAIN
rs41317270	10	98369755	PIK3AP1	ENSG00000155629	adhd	C	2086	unconditioned	unconditioned	4.94391e-06	0.900421	2.79915e-07	0.0509315	0.0486423	12.2174	NA	no_MHC	METABRAIN
rs41317270	10	98369755	PIK3AP1	ENSG00000155629	adhd	C	1965	rs41317270*	unconditioned	0.766956	0.187635	0.0339881	0.00831205	0.00310899	0.265326	NA	no_MHC	METABRAIN
rs41317270	10	98369755	PIK3AP1	ENSG00000155629	alzheimers	C	2582	unconditioned	unconditioned	4.89832e-06	0.902689	5.09559e-07	0.0939009	0.00340453	12.2266	NA	no_MHC	METABRAIN
rs41317270	10	98369755	PIK3AP1	ENSG00000155629	alzheimers	C	2094	rs41317270*	unconditioned	0.726427	0.185231	0.0674069	0.0171843	0.00375029	0.319617	NA	no_MHC	METABRAIN
rs41317270	10	98369755	PIK3AP1	ENSG00000155629	alzheimers_noukb	C	2651	unconditioned	unconditioned	3.43623e-06	0.633461	1.96461e-06	0.362168	0.00436594	12.5811	NA	no_MHC	METABRAIN
rs41317270	10	98369755	PIK3AP1	ENSG00000155629	alzheimers_noukb	C	2101	rs41317270*	unconditioned	0.513507	0.130909	0.27182	0.0692808	0.0144832	0.666491	NA	no_MHC	METABRAIN
rs41317270	10	98369755	PIK3AP1	ENSG00000155629	anxiety_cc	C	1824	unconditioned	unconditioned	4.9346e-06	0.907951	3.4935e-07	0.0642516	0.0277918	12.2192	NA	no_MHC	METABRAIN
rs41317270	10	98369755	PIK3AP1	ENSG00000155629	anxiety_cc	C	1743	rs41317270*	unconditioned	0.761971	0.169497	0.0504603	0.0112178	0.00685359	0.271847	NA	no_MHC	METABRAIN
rs41317270	10	98369755	PIK3AP1	ENSG00000155629	asd	C	2297	unconditioned	unconditioned	4.99962e-06	0.915388	4.14154e-07	0.0758193	0.00878697	12.2061	NA	no_MHC	METABRAIN
rs41317270	10	98369755	PIK3AP1	ENSG00000155629	asd	C	2067	rs41317270*	unconditioned	0.744172	0.187981	0.0493147	0.012451	0.00608136	0.295483	NA	no_MHC	METABRAIN
rs41317270	10	98369755	PIK3AP1	ENSG00000155629	bipolar	C	2363	unconditioned	unconditioned	4.78479e-06	0.871814	2.68618e-07	0.0488643	0.0793167	12.2501	NA	no_MHC	METABRAIN
rs41317270	10	98369755	PIK3AP1	ENSG00000155629	bipolar	C	2044	rs41317270*	unconditioned	0.764639	0.190862	0.0322052	0.00803452	0.00425915	0.268352	NA	no_MHC	METABRAIN
rs41317270	10	98369755	PIK3AP1	ENSG00000155629	bipolar_noukb	C	2356	unconditioned	unconditioned	4.77752e-06	0.870494	2.6211e-07	0.0476763	0.0818246	12.2516	NA	no_MHC	METABRAIN
rs41317270	10	98369755	PIK3AP1	ENSG00000155629	bipolar_noukb	C	2041	rs41317270*	unconditioned	0.76377	0.191287	0.032404	0.00811119	0.00442767	0.269489	NA	no_MHC	METABRAIN
rs41317270	10	98369755	PIK3AP1	ENSG00000155629	depression_Als_noukb_included	C	2228	unconditioned	unconditioned	4.47605e-06	0.815384	9.89207e-07	0.180195	0.00441528	12.3168	NA	no_MHC	METABRAIN
rs41317270	10	98369755	PIK3AP1	ENSG00000155629	depression_Als_noukb_included	C	1993	rs41317270*	unconditioned	0.654892	0.162037	0.141993	0.0351267	0.00595111	0.423285	NA	no_MHC	METABRAIN
rs41317270	10	98369755	PIK3AP1	ENSG00000155629	depression_Als_ukb_included	C	2318	unconditioned	unconditioned	4.70212e-06	0.856655	2.75486e-07	0.0500962	0.0932435	12.2675	NA	no_MHC	METABRAIN
rs41317270	10	98369755	PIK3AP1	ENSG00000155629	depression_Als_ukb_included	C	2028	rs41317270*	unconditioned	0.757831	0.189184	0.0402564	0.0100469	0.00268152	0.277295	NA	no_MHC	METABRAIN
rs41317270	10	98369755	PIK3AP1	ENSG00000155629	schizophrenia	C	2371	unconditioned	unconditioned	4.13899e-06	0.754141	5.55411e-07	0.101053	0.144801	12.3951	NA	no_MHC	METABRAIN
rs41317270	10	98369755	PIK3AP1	ENSG00000155629	schizophrenia	C	2045	rs41317270*	unconditioned	0.709218	0.177737	0.0839813	0.0210385	0.00802598	0.343593	NA	no_MHC	METABRAIN
rs4135168	9	113016885	TXN	ENSG00000136810	adhd	C	3257	unconditioned	unconditioned	9.51783e-41	0.892702	1.0025e-41	0.0940134	0.0132842	92.1528	NA	no_MHC	METABRAIN
rs4135168	9	113016885	TXN	ENSG00000136810	adhd	C	3107	rs1049927	unconditioned	1.80302e-25	0.887263	1.80515e-26	0.0888071	0.0239303	56.9752	NA	no_MHC	METABRAIN
rs4135168	9	113016885	TXN	ENSG00000136810	adhd	C	3114	rs2776	unconditioned	3.50494e-32	0.897988	3.51233e-33	0.0899761	0.0120359	72.4285	NA	no_MHC	METABRAIN
rs4135168	9	113016885	TXN	ENSG00000136810	alzheimers	C	3782	unconditioned	unconditioned	1.27401e-40	0.966143	4.30867e-42	0.0326735	0.00118352	91.8612	NA	no_MHC	METABRAIN
rs4135168	9	113016885	TXN	ENSG00000136810	alzheimers	C	3253	rs1049927	unconditioned	1.92524e-25	0.98627	2.33982e-27	0.0119848	0.00174485	56.9096	NA	no_MHC	METABRAIN
rs4135168	9	113016885	TXN	ENSG00000136810	alzheimers	C	3260	rs2776	unconditioned	6.27509e-32	0.986795	7.63119e-34	0.0119993	0.00120603	71.8461	NA	no_MHC	METABRAIN
rs4135168	9	113016885	TXN	ENSG00000136810	alzheimers_noukb	C	3873	unconditioned	unconditioned	8.89159e-41	0.87953	1.14345e-41	0.113099	0.00737063	92.2209	NA	no_MHC	METABRAIN
rs4135168	9	113016885	TXN	ENSG00000136810	alzheimers_noukb	C	3275	rs1049927	unconditioned	1.754e-25	0.901341	1.68386e-26	0.0865179	0.012141	57.0027	NA	no_MHC	METABRAIN
rs4135168	9	113016885	TXN	ENSG00000136810	alzheimers_noukb	C	3283	rs2776	unconditioned	3.44849e-32	0.905633	3.31224e-33	0.0869779	0.00738941	72.4448	NA	no_MHC	METABRAIN
rs4135168	9	113016885	TXN	ENSG00000136810	anxiety_cc	C	2873	unconditioned	unconditioned	9.01728e-41	0.88203	1.02403e-41	0.100148	0.0178216	92.2068	NA	no_MHC	METABRAIN
rs4135168	9	113016885	TXN	ENSG00000136810	anxiety_cc	C	2780	rs1049927	unconditioned	1.7121e-25	0.88544	1.84753e-26	0.0955288	0.0190313	57.0269	NA	no_MHC	METABRAIN
rs4135168	9	113016885	TXN	ENSG00000136810	anxiety_cc	C	2788	rs2776	unconditioned	3.35503e-32	0.884239	3.624e-33	0.0954923	0.0202687	72.4723	NA	no_MHC	METABRAIN
rs4135168	9	113016885	TXN	ENSG00000136810	asd	C	3574	unconditioned	unconditioned	1.19797e-40	0.912532	1.05164e-41	0.0800994	0.00736896	91.9228	NA	no_MHC	METABRAIN
rs4135168	9	113016885	TXN	ENSG00000136810	asd	C	3257	rs1049927	unconditioned	1.79945e-25	0.925453	1.24766e-26	0.0641566	0.0103906	56.9771	NA	no_MHC	METABRAIN
rs4135168	9	113016885	TXN	ENSG00000136810	asd	C	3264	rs2776	unconditioned	5.88941e-32	0.928166	4.08562e-33	0.0643815	0.00745258	71.9096	NA	no_MHC	METABRAIN
rs4135168	9	113016885	TXN	ENSG00000136810	bipolar	C	3367	unconditioned	unconditioned	5.42273e-41	0.508989	4.89089e-41	0.459038	0.031973	92.7154	NA	no_MHC	METABRAIN
rs4135168	9	113016885	TXN	ENSG00000136810	bipolar	C	3133	rs1049927	unconditioned	1.06502e-25	0.524367	9.49701e-26	0.467583	0.00805049	57.5016	NA	no_MHC	METABRAIN
rs4135168	9	113016885	TXN	ENSG00000136810	bipolar	C	3140	rs2776	unconditioned	1.99123e-32	0.510317	1.77674e-32	0.455311	0.0343718	72.994	NA	no_MHC	METABRAIN
rs4135168	9	113016885	TXN	ENSG00000136810	bipolar_noukb	C	3362	unconditioned	unconditioned	5.91599e-41	0.555273	4.37301e-41	0.410415	0.0343125	92.6283	NA	no_MHC	METABRAIN
rs4135168	9	113016885	TXN	ENSG00000136810	bipolar_noukb	C	3126	rs1049927	unconditioned	1.16456e-25	0.573273	8.47459e-26	0.417165	0.00956234	57.4123	NA	no_MHC	METABRAIN
rs4135168	9	113016885	TXN	ENSG00000136810	bipolar_noukb	C	3133	rs2776	unconditioned	2.1754e-32	0.557457	1.58423e-32	0.405931	0.0366118	72.9055	NA	no_MHC	METABRAIN
rs4135168	9	113016885	TXN	ENSG00000136810	depression_Als_noukb_included	C	3321	unconditioned	unconditioned	8.10168e-41	0.760147	2.53574e-41	0.237916	0.00193741	92.3139	NA	no_MHC	METABRAIN
rs4135168	9	113016885	TXN	ENSG00000136810	depression_Als_noukb_included	C	3102	rs1049927	unconditioned	1.54583e-25	0.761484	4.78483e-26	0.235701	0.00281522	57.1291	NA	no_MHC	METABRAIN
rs4135168	9	113016885	TXN	ENSG00000136810	depression_Als_noukb_included	C	3109	rs2776	unconditioned	2.9727e-32	0.762065	9.20182e-33	0.235891	0.00204438	72.5933	NA	no_MHC	METABRAIN
rs4135168	9	113016885	TXN	ENSG00000136810	depression_Als_ukb_included	C	3374	unconditioned	unconditioned	9.69081e-41	0.909008	9.53176e-42	0.0894073	0.00158519	92.1348	NA	no_MHC	METABRAIN
rs4135168	9	113016885	TXN	ENSG00000136810	depression_Als_ukb_included	C	3107	rs1049927	unconditioned	1.84923e-25	0.910983	1.7575e-26	0.086577	0.00243996	56.9499	NA	no_MHC	METABRAIN
rs4135168	9	113016885	TXN	ENSG00000136810	depression_Als_ukb_included	C	3114	rs2776	unconditioned	3.55636e-32	0.911712	3.38023e-33	0.0866543	0.00163352	72.414	NA	no_MHC	METABRAIN
rs4135168	9	113016885	TXN	ENSG00000136810	schizophrenia	C	3415	unconditioned	unconditioned	9.96601e-41	0.93553	6.30554e-42	0.0591861	0.00528442	92.1068	NA	no_MHC	METABRAIN
rs4135168	9	113016885	TXN	ENSG00000136810	schizophrenia	C	3144	rs1049927	unconditioned	1.9198e-25	0.945423	9.0087e-27	0.0443539	0.0102233	56.9124	NA	no_MHC	METABRAIN
rs4135168	9	113016885	TXN	ENSG00000136810	schizophrenia	C	3151	rs2776	unconditioned	3.70548e-32	0.949757	1.73962e-33	0.0445828	0.0056597	72.3729	NA	no_MHC	METABRAIN
rs414168	7	151046832	NUB1	ENSG00000013374	adhd	C	2384	unconditioned	unconditioned	2.98612e-30	0.868853	4.15789e-31	0.120969	0.0101778	67.9836	NA	no_MHC	METABRAIN
rs414168	7	151046832	NUB1	ENSG00000013374	adhd	C	2232	rs414168	unconditioned	4.44847e-21	0.877734	5.54576e-22	0.109411	0.0128542	46.8617	NA	no_MHC	METABRAIN
rs414168	7	151046832	NUB1	ENSG00000013374	adhd	C	2229	rs740512	unconditioned	1.94224e-05	0.883493	2.41969e-06	0.110061	0.00642421	10.8491	NA	no_MHC	METABRAIN
rs414168	7	151046832	NUB1	ENSG00000013374	alzheimers	C	3236	unconditioned	unconditioned	3.23172e-30	0.971931	8.93193e-32	0.0268613	0.00120815	67.9045	NA	no_MHC	METABRAIN
rs414168	7	151046832	NUB1	ENSG00000013374	alzheimers	C	2495	rs414168	unconditioned	4.9483e-21	0.991198	3.78211e-23	0.00757475	0.00122764	46.7552	NA	no_MHC	METABRAIN
rs414168	7	151046832	NUB1	ENSG00000013374	alzheimers	C	2492	rs740512	unconditioned	2.16358e-05	0.99113	1.65288e-07	0.00757051	0.0012772	10.7412	NA	no_MHC	METABRAIN
rs414168	7	151046832	NUB1	ENSG00000013374	alzheimers_noukb	C	3269	unconditioned	unconditioned	2.9397e-30	0.88256	3.139e-31	0.0942162	0.0232238	67.9992	NA	no_MHC	METABRAIN
rs414168	7	151046832	NUB1	ENSG00000013374	alzheimers_noukb	C	2494	rs414168	unconditioned	4.66609e-21	0.934003	2.07218e-22	0.0414539	0.0245427	46.814	NA	no_MHC	METABRAIN
rs414168	7	151046832	NUB1	ENSG00000013374	alzheimers_noukb	C	2491	rs740512	unconditioned	1.80909e-05	0.828636	8.04344e-07	0.0367076	0.134637	10.9201	NA	no_MHC	METABRAIN
rs414168	7	151046832	NUB1	ENSG00000013374	anxiety_cc	C	2351	unconditioned	unconditioned	2.56983e-30	0.769148	5.89363e-31	0.176341	0.0545111	68.1337	NA	no_MHC	METABRAIN
rs414168	7	151046832	NUB1	ENSG00000013374	anxiety_cc	C	2191	rs414168	unconditioned	3.6414e-21	0.778036	7.85174e-22	0.167709	0.0542555	47.0619	NA	no_MHC	METABRAIN
rs414168	7	151046832	NUB1	ENSG00000013374	anxiety_cc	C	2188	rs740512	unconditioned	1.74821e-05	0.80972	3.76505e-06	0.17437	0.0158889	10.9543	NA	no_MHC	METABRAIN
rs414168	7	151046832	NUB1	ENSG00000013374	asd	C	2704	unconditioned	unconditioned	2.83712e-30	0.850238	4.65028e-31	0.139351	0.010411	68.0348	NA	no_MHC	METABRAIN
rs414168	7	151046832	NUB1	ENSG00000013374	asd	C	2430	rs414168	unconditioned	4.35816e-21	0.873363	5.79215e-22	0.116062	0.0105748	46.8822	NA	no_MHC	METABRAIN
rs414168	7	151046832	NUB1	ENSG00000013374	asd	C	2427	rs740512	unconditioned	1.91233e-05	0.876009	2.5408e-06	0.116382	0.00758678	10.8646	NA	no_MHC	METABRAIN
rs414168	7	151046832	NUB1	ENSG00000013374	bipolar	C	2891	unconditioned	unconditioned	1.50831e-30	0.444852	1.874e-30	0.552703	0.00244508	68.6666	NA	no_MHC	METABRAIN
rs414168	7	151046832	NUB1	ENSG00000013374	bipolar	C	2445	rs414168	unconditioned	2.26435e-21	0.44886	2.76788e-21	0.548672	0.00246834	47.537	NA	no_MHC	METABRAIN
rs414168	7	151046832	NUB1	ENSG00000013374	bipolar	C	2442	rs740512	unconditioned	9.85763e-06	0.448867	1.20495e-05	0.548673	0.00243757	11.5273	NA	no_MHC	METABRAIN
rs414168	7	151046832	NUB1	ENSG00000013374	bipolar_noukb	C	2884	unconditioned	unconditioned	1.75224e-30	0.516694	1.62927e-30	0.480432	0.00287431	68.5167	NA	no_MHC	METABRAIN
rs414168	7	151046832	NUB1	ENSG00000013374	bipolar_noukb	C	2440	rs414168	unconditioned	2.63188e-21	0.521695	2.39832e-21	0.475397	0.00290771	47.3866	NA	no_MHC	METABRAIN
rs414168	7	151046832	NUB1	ENSG00000013374	bipolar_noukb	C	2437	rs740512	unconditioned	1.14575e-05	0.521715	1.04406e-05	0.475406	0.00285642	11.3769	NA	no_MHC	METABRAIN
rs414168	7	151046832	NUB1	ENSG00000013374	depression_Als_noukb_included	C	2794	unconditioned	unconditioned	3.27818e-30	0.966658	9.88049e-32	0.029131	0.00421132	67.8903	NA	no_MHC	METABRAIN
rs414168	7	151046832	NUB1	ENSG00000013374	depression_Als_noukb_included	C	2427	rs414168	unconditioned	4.91369e-21	0.974074	1.09857e-22	0.0217735	0.00415261	46.7623	NA	no_MHC	METABRAIN
rs414168	7	151046832	NUB1	ENSG00000013374	depression_Als_noukb_included	C	2424	rs740512	unconditioned	2.12495e-05	0.967603	4.7496e-07	0.0216167	0.0107583	10.7592	NA	no_MHC	METABRAIN
rs414168	7	151046832	NUB1	ENSG00000013374	depression_Als_ukb_included	C	2873	unconditioned	unconditioned	3.26297e-30	0.960332	1.20383e-31	0.0354261	0.00424171	67.8949	NA	no_MHC	METABRAIN
rs414168	7	151046832	NUB1	ENSG00000013374	depression_Als_ukb_included	C	2417	rs414168	unconditioned	4.89076e-21	0.969773	1.31471e-22	0.0260649	0.00416183	46.7669	NA	no_MHC	METABRAIN
rs414168	7	151046832	NUB1	ENSG00000013374	depression_Als_ukb_included	C	2414	rs740512	unconditioned	2.13041e-05	0.970132	5.72406e-07	0.0260621	0.00378433	10.7566	NA	no_MHC	METABRAIN
rs414168	7	151046832	NUB1	ENSG00000013374	schizophrenia	C	2921	unconditioned	unconditioned	2.99026e-30	0.882015	3.84826e-31	0.113505	0.00448007	67.9822	NA	no_MHC	METABRAIN
rs414168	7	151046832	NUB1	ENSG00000013374	schizophrenia	C	2442	rs414168	unconditioned	4.55555e-21	0.903088	4.65784e-22	0.092332	0.00458043	46.8379	NA	no_MHC	METABRAIN
rs414168	7	151046832	NUB1	ENSG00000013374	schizophrenia	C	2439	rs740512	unconditioned	1.9317e-05	0.879609	1.97536e-06	0.0899183	0.0304512	10.8545	NA	no_MHC	METABRAIN
rs4238955	16	27316576	IL4R	ENSG00000077238	adhd	C	2294	unconditioned	unconditioned	2.52346e-11	0.918552	2.06138e-12	0.0750287	0.00641907	24.4028	NA	no_MHC	METABRAIN
rs4238955	16	27316576	IL4R	ENSG00000077238	adhd	C	2075	rs4238955*	unconditioned	0.841849	0.0830554	0.0639348	0.00630284	0.00485758	0.172154	NA	no_MHC	METABRAIN
rs4238955	16	27316576	IL4R	ENSG00000077238	alzheimers	C	2990	unconditioned	unconditioned	2.57218e-11	0.943265	1.51456e-12	0.0555403	0.00119499	24.3837	NA	no_MHC	METABRAIN
rs4238955	16	27316576	IL4R	ENSG00000077238	alzheimers	C	2211	rs4238955*	unconditioned	0.894129	0.0962717	0.00820519	0.000882949	0.000511114	0.111905	NA	no_MHC	METABRAIN
rs4238955	16	27316576	IL4R	ENSG00000077238	alzheimers_noukb	C	3052	unconditioned	unconditioned	3.60024e-11	0.905263	3.55051e-12	0.0892706	0.00546648	24.0474	NA	no_MHC	METABRAIN
rs4238955	16	27316576	IL4R	ENSG00000077238	alzheimers_noukb	C	2206	rs4238955*	unconditioned	0.862991	0.0929728	0.0375731	0.00404545	0.00241722	0.147351	NA	no_MHC	METABRAIN
rs4238955	16	27316576	IL4R	ENSG00000077238	anxiety_cc	C	2118	unconditioned	unconditioned	2.0131e-11	0.737094	3.12772e-12	0.114372	0.148534	24.6288	NA	no_MHC	METABRAIN
rs4238955	16	27316576	IL4R	ENSG00000077238	anxiety_cc	C	1916	rs4238955*	unconditioned	0.805219	0.0657549	0.115233	0.00940564	0.00438712	0.216641	NA	no_MHC	METABRAIN
rs4238955	16	27316576	IL4R	ENSG00000077238	asd	C	2623	unconditioned	unconditioned	2.46906e-11	0.904971	2.30571e-12	0.0844997	0.0105289	24.4246	NA	no_MHC	METABRAIN
rs4238955	16	27316576	IL4R	ENSG00000077238	asd	C	2209	rs4238955*	unconditioned	0.838303	0.0897196	0.0620225	0.00663466	0.00332022	0.176376	NA	no_MHC	METABRAIN
rs4238955	16	27316576	IL4R	ENSG00000077238	bipolar	C	2724	unconditioned	unconditioned	1.42298e-11	0.518968	1.58334e-12	0.0573213	0.423711	24.9757	NA	no_MHC	METABRAIN
rs4238955	16	27316576	IL4R	ENSG00000077238	bipolar	C	2183	rs4238955*	unconditioned	0.829682	0.0880218	0.0714771	0.00757984	0.00323914	0.186713	NA	no_MHC	METABRAIN
rs4238955	16	27316576	IL4R	ENSG00000077238	bipolar_noukb	C	2720	unconditioned	unconditioned	1.46744e-11	0.535179	1.57104e-12	0.0568883	0.407932	24.9449	NA	no_MHC	METABRAIN
rs4238955	16	27316576	IL4R	ENSG00000077238	bipolar_noukb	C	2184	rs4238955*	unconditioned	0.831207	0.08822	0.0698846	0.00741391	0.00327406	0.184876	NA	no_MHC	METABRAIN
rs4238955	16	27316576	IL4R	ENSG00000077238	depression_Als_noukb_included	C	2586	unconditioned	unconditioned	2.66092e-11	0.969901	7.54543e-13	0.0275004	0.002599	24.3498	NA	no_MHC	METABRAIN
rs4238955	16	27316576	IL4R	ENSG00000077238	depression_Als_noukb_included	C	2162	rs4238955*	unconditioned	0.884708	0.0918759	0.0202699	0.00210397	0.00104262	0.122498	NA	no_MHC	METABRAIN
rs4238955	16	27316576	IL4R	ENSG00000077238	depression_Als_ukb_included	C	2683	unconditioned	unconditioned	2.66176e-11	0.97072	7.4628e-13	0.0272141	0.00206542	24.3494	NA	no_MHC	METABRAIN
rs4238955	16	27316576	IL4R	ENSG00000077238	depression_Als_ukb_included	C	2162	rs4238955*	unconditioned	0.884839	0.0929778	0.0192359	0.00202036	0.000926451	0.122349	NA	no_MHC	METABRAIN
rs4238955	16	27316576	IL4R	ENSG00000077238	schizophrenia	C	2744	unconditioned	unconditioned	2.38317e-11	0.869147	3.39633e-12	0.123858	0.00699537	24.46	NA	no_MHC	METABRAIN
rs4238955	16	27316576	IL4R	ENSG00000077238	schizophrenia	C	2188	rs4238955*	unconditioned	0.85066	0.090306	0.0508504	0.00539549	0.00278812	0.161743	NA	no_MHC	METABRAIN
rs4239702	20	44749251	CD40	ENSG00000101017	adhd	C	2329	unconditioned	unconditioned	4.28767e-30	0.703291	1.02905e-30	0.168664	0.128045	67.6218	NA	no_MHC	METABRAIN
rs4239702	20	44749251	CD40	ENSG00000101017	adhd	C	2198	rs4239702	unconditioned	2.92858e-13	0.464692	6.80699e-14	0.107582	0.427725	28.8591	NA	no_MHC	METABRAIN
rs4239702	20	44749251	CD40	ENSG00000101017	adhd	C	2199	rs73115010	unconditioned	2.67956e-05	0.807626	6.22361e-06	0.187577	0.00476448	10.5273	NA	no_MHC	METABRAIN
rs4239702	20	44749251	CD40	ENSG00000101017	alzheimers	C	2932	unconditioned	unconditioned	5.64423e-30	0.969181	1.55868e-31	0.0267603	0.00405837	67.3469	NA	no_MHC	METABRAIN
rs4239702	20	44749251	CD40	ENSG00000101017	alzheimers	C	2350	rs4239702	unconditioned	6.16341e-13	0.977321	1.19334e-14	0.0189188	0.00376017	28.115	NA	no_MHC	METABRAIN
rs4239702	20	44749251	CD40	ENSG00000101017	alzheimers	C	2351	rs73115010	unconditioned	3.23603e-05	0.975227	6.27022e-07	0.0188904	0.00585006	10.3386	NA	no_MHC	METABRAIN
rs4239702	20	44749251	CD40	ENSG00000101017	alzheimers_noukb	C	3016	unconditioned	unconditioned	4.99786e-30	0.862112	5.97986e-31	0.103116	0.0347724	67.4685	NA	no_MHC	METABRAIN
rs4239702	20	44749251	CD40	ENSG00000101017	alzheimers_noukb	C	2368	rs4239702	unconditioned	5.73693e-13	0.909604	4.68721e-14	0.0743008	0.0160949	28.1867	NA	no_MHC	METABRAIN
rs4239702	20	44749251	CD40	ENSG00000101017	alzheimers_noukb	C	2369	rs73115010	unconditioned	2.96242e-05	0.892755	2.42098e-06	0.0729241	0.0342892	10.4269	NA	no_MHC	METABRAIN
rs4239702	20	44749251	CD40	ENSG00000101017	anxiety_cc	C	1944	unconditioned	unconditioned	4.71599e-30	0.806108	9.85533e-31	0.168432	0.02546	67.5266	NA	no_MHC	METABRAIN
rs4239702	20	44749251	CD40	ENSG00000101017	anxiety_cc	C	1841	rs4239702	unconditioned	5.14138e-13	0.815849	1.0406e-13	0.165107	0.019044	28.2963	NA	no_MHC	METABRAIN
rs4239702	20	44749251	CD40	ENSG00000101017	anxiety_cc	C	1842	rs73115010	unconditioned	2.68509e-05	0.809298	5.43503e-06	0.163788	0.0268824	10.5252	NA	no_MHC	METABRAIN
rs4239702	20	44749251	CD40	ENSG00000101017	asd	C	2601	unconditioned	unconditioned	5.35803e-30	0.920455	4.20644e-31	0.072255	0.00729021	67.399	NA	no_MHC	METABRAIN
rs4239702	20	44749251	CD40	ENSG00000101017	asd	C	2333	rs4239702	unconditioned	5.83966e-13	0.925874	4.03064e-14	0.0638953	0.0102306	28.1689	NA	no_MHC	METABRAIN
rs4239702	20	44749251	CD40	ENSG00000101017	asd	C	2334	rs73115010	unconditioned	3.07794e-05	0.927563	2.12482e-06	0.0640249	0.00837893	10.3887	NA	no_MHC	METABRAIN
rs4239702	20	44749251	CD40	ENSG00000101017	bipolar	C	2583	unconditioned	unconditioned	1.47275e-32	0.00242759	1.74173e-31	0.0277398	0.969833	73.2956	NA	no_MHC	METABRAIN
rs4239702	20	44749251	CD40	ENSG00000101017	bipolar_noukb	C	2561	unconditioned	unconditioned	1.06936e-32	0.00176268	1.61043e-31	0.0255729	0.972664	73.6157	NA	no_MHC	METABRAIN
rs4239702	20	44749251	CD40	ENSG00000101017	depression_Als_noukb_included	C	2443	unconditioned	unconditioned	1.17661e-30	0.19378	3.56771e-30	0.587358	0.218862	68.9149	NA	no_MHC	METABRAIN
rs4239702	20	44749251	CD40	ENSG00000101017	depression_Als_noukb_included	C	2209	rs4239702	unconditioned	1.37663e-13	0.218292	4.165e-13	0.660321	0.121387	29.614	NA	no_MHC	METABRAIN
rs4239702	20	44749251	CD40	ENSG00000101017	depression_Als_noukb_included	C	2210	rs73115010	unconditioned	8.15993e-06	0.245912	2.46794e-05	0.743742	0.0103131	11.7163	NA	no_MHC	METABRAIN
rs4239702	20	44749251	CD40	ENSG00000101017	depression_Als_ukb_included	C	2502	unconditioned	unconditioned	2.82705e-37	4.65419e-08	6.07299e-30	0.999797	0.000203208	84.1564	NA	no_MHC	METABRAIN
rs4239702	20	44749251	CD40	ENSG00000101017	depression_Als_ukb_included	C	2233	rs4239702	rs6131010*	6.02411e-13	0.955471	2.61329e-14	0.0414457	0.00308333	28.1378	NA	no_MHC	METABRAIN
rs4239702	20	44749251	CD40	ENSG00000101017	depression_Als_ukb_included	C	2227	rs4239702	unconditioned	2.91954e-20	4.63121e-08	6.27165e-13	0.994855	0.00514472	44.9803	NA	no_MHC	METABRAIN
rs4239702	20	44749251	CD40	ENSG00000101017	depression_Als_ukb_included	C	2234	rs73115010	rs6131010*	3.17381e-05	0.956525	1.37687e-06	0.0414942	0.00194741	10.358	NA	no_MHC	METABRAIN
rs4239702	20	44749251	CD40	ENSG00000101017	depression_Als_ukb_included	C	2228	rs73115010	unconditioned	1.54452e-12	4.65497e-08	3.31789e-05	0.999966	6.90707e-07	27.1963	NA	no_MHC	METABRAIN
rs4239702	20	44749251	CD40	ENSG00000101017	depression_Als_ukb_included	C	2224	unconditioned	rs6131010*	5.81633e-30	2.52124e-31	0.956565	0.0414629	0.00197245	67.3169	NA	no_MHC	METABRAIN
rs4239702	20	44749251	CD40	ENSG00000101017	schizophrenia	C	2588	unconditioned	unconditioned	4.74007e-32	0.00781195	2.20975e-31	0.0354614	0.956727	72.1267	NA	no_MHC	METABRAIN
rs425283	19	55171748	LILRB4	ENSG00000186818	adhd	C	2410	unconditioned	unconditioned	2.36879e-05	0.926314	1.73005e-06	0.0676475	0.00601337	10.6505	NA	no_MHC	METABRAIN
rs425283	19	55171748	LILRB4	ENSG00000186818	adhd	C	2144	rs430978*	unconditioned	0.726717	0.206851	0.0474907	0.0135122	0.00542908	0.319218	NA	no_MHC	METABRAIN
rs425283	19	55171748	LILRB4	ENSG00000186818	alzheimers	C	4311	unconditioned	unconditioned	2.21286e-05	0.8925	2.43135e-06	0.0980531	0.00942218	10.7186	NA	no_MHC	METABRAIN
rs425283	19	55171748	LILRB4	ENSG00000186818	alzheimers	C	2711	rs430978*	unconditioned	0.0897384	0.810302	0.00741279	0.0669089	0.0256384	2.41086	NA	no_MHC	METABRAIN
rs425283	19	55171748	LILRB4	ENSG00000186818	alzheimers_noukb	C	4700	unconditioned	unconditioned	1.44712e-05	0.588345	6.86519e-06	0.278979	0.132655	11.1433	NA	no_MHC	METABRAIN
rs425283	19	55171748	LILRB4	ENSG00000186818	alzheimers_noukb	C	2752	rs430978*	unconditioned	0.071609	0.671182	0.0240062	0.224999	0.00820413	2.63653	NA	no_MHC	METABRAIN
rs425283	19	55171748	LILRB4	ENSG00000186818	anxiety_cc	C	3280	unconditioned	unconditioned	1.98778e-05	0.798107	4.54033e-06	0.182278	0.0195909	10.8259	NA	no_MHC	METABRAIN
rs425283	19	55171748	LILRB4	ENSG00000186818	anxiety_cc	C	2470	rs430978*	unconditioned	0.0814262	0.760528	0.0129744	0.121158	0.0239132	2.50806	NA	no_MHC	METABRAIN
rs425283	19	55171748	LILRB4	ENSG00000186818	asd	C	3572	unconditioned	unconditioned	2.05534e-05	0.824647	3.55272e-06	0.14251	0.032818	10.7925	NA	no_MHC	METABRAIN
rs425283	19	55171748	LILRB4	ENSG00000186818	asd	C	2631	rs430978*	unconditioned	0.682903	0.203861	0.0811743	0.0242244	0.00783678	0.381402	NA	no_MHC	METABRAIN
rs425283	19	55171748	LILRB4	ENSG00000186818	bipolar	C	3719	unconditioned	unconditioned	1.82902e-05	0.723211	6.48782e-06	0.256514	0.0202507	10.9091	NA	no_MHC	METABRAIN
rs425283	19	55171748	LILRB4	ENSG00000186818	bipolar	C	2539	rs430978*	unconditioned	0.0762357	0.686675	0.0223588	0.201378	0.0133528	2.57393	NA	no_MHC	METABRAIN
rs425283	19	55171748	LILRB4	ENSG00000186818	bipolar_noukb	C	3721	unconditioned	unconditioned	1.81725e-05	0.718583	6.67727e-06	0.264017	0.0173752	10.9156	NA	no_MHC	METABRAIN
rs425283	19	55171748	LILRB4	ENSG00000186818	bipolar_noukb	C	2543	rs430978*	unconditioned	0.0753816	0.678989	0.0231722	0.208707	0.0137504	2.58519	NA	no_MHC	METABRAIN
rs425283	19	55171748	LILRB4	ENSG00000186818	depression_Als_noukb_included	C	3500	unconditioned	unconditioned	2.03132e-05	0.799182	5.0346e-06	0.198074	0.00271921	10.8042	NA	no_MHC	METABRAIN
rs425283	19	55171748	LILRB4	ENSG00000186818	depression_Als_noukb_included	C	2499	rs430978*	unconditioned	0.0880679	0.792401	0.0116037	0.104402	0.00352486	2.42965	NA	no_MHC	METABRAIN
rs425283	19	55171748	LILRB4	ENSG00000186818	depression_Als_ukb_included	C	3585	unconditioned	unconditioned	2.39208e-05	0.937588	1.44469e-06	0.0566196	0.00576679	10.6408	NA	no_MHC	METABRAIN
rs425283	19	55171748	LILRB4	ENSG00000186818	depression_Als_ukb_included	C	2516	rs430978*	unconditioned	0.095389	0.858971	0.00419906	0.0378086	0.0036328	2.34979	NA	no_MHC	METABRAIN
rs425283	19	55171748	LILRB4	ENSG00000186818	schizophrenia	C	3733	unconditioned	unconditioned	2.17371e-05	0.859852	3.15519e-06	0.124794	0.0153292	10.7365	NA	no_MHC	METABRAIN
rs425283	19	55171748	LILRB4	ENSG00000186818	schizophrenia	C	2539	rs430978*	unconditioned	0.0894007	0.805164	0.00840871	0.0757095	0.0213173	2.41463	NA	no_MHC	METABRAIN
rs4291	17	61554194	ACE	ENSG00000159640	adhd	C	1355	unconditioned	unconditioned	2.70167e-63	0.975207	5.28914e-65	0.0190862	0.00570642	144.069	NA	no_MHC	METABRAIN
rs4291	17	61554194	ACE	ENSG00000159640	adhd	C	1324	rs4291*	unconditioned	0.688813	0.290691	0.0128024	0.00540056	0.00229231	0.372785	NA	no_MHC	METABRAIN
rs4291	17	61554194	ACE	ENSG00000159640	alzheimers	C	1824	unconditioned	unconditioned	2.56018e-65	0.0100251	1.11336e-64	0.0426492	0.947326	148.728	NA	no_MHC	METABRAIN
rs4291	17	61554194	ACE	ENSG00000159640	alzheimers_noukb	C	1935	unconditioned	unconditioned	1.78152e-64	0.0713505	2.53774e-64	0.100809	0.827841	146.788	NA	no_MHC	METABRAIN
rs4291	17	61554194	ACE	ENSG00000159640	anxiety_cc	C	1117	unconditioned	unconditioned	1.32009e-63	0.514488	1.105e-64	0.042623	0.442889	144.785	NA	no_MHC	METABRAIN
rs4291	17	61554194	ACE	ENSG00000159640	anxiety_cc	C	1086	rs4291*	unconditioned	0.664001	0.267594	0.0440674	0.0177527	0.00658438	0.409471	NA	no_MHC	METABRAIN
rs4291	17	61554194	ACE	ENSG00000159640	asd	C	1679	unconditioned	unconditioned	2.38398e-63	0.936339	1.44954e-64	0.0569258	0.00673548	144.194	NA	no_MHC	METABRAIN
rs4291	17	61554194	ACE	ENSG00000159640	asd	C	1475	rs4291*	unconditioned	0.668795	0.288439	0.025453	0.0109711	0.00634178	0.402277	NA	no_MHC	METABRAIN
rs4291	17	61554194	ACE	ENSG00000159640	bipolar	C	1656	unconditioned	unconditioned	2.27565e-63	0.828698	3.7477e-64	0.136441	0.0348608	144.241	NA	no_MHC	METABRAIN
rs4291	17	61554194	ACE	ENSG00000159640	bipolar	C	1409	rs4291*	unconditioned	0.607097	0.260648	0.087531	0.037573	0.00715104	0.499067	NA	no_MHC	METABRAIN
rs4291	17	61554194	ACE	ENSG00000159640	bipolar_noukb	C	1655	unconditioned	unconditioned	2.34021e-63	0.849738	3.15423e-64	0.114496	0.0357664	144.213	NA	no_MHC	METABRAIN
rs4291	17	61554194	ACE	ENSG00000159640	bipolar_noukb	C	1414	rs4291*	unconditioned	0.627321	0.269216	0.0675194	0.0289691	0.00697443	0.466297	NA	no_MHC	METABRAIN
rs4291	17	61554194	ACE	ENSG00000159640	depression_Als_noukb_included	C	1493	unconditioned	unconditioned	2.4481e-63	0.887055	3.03209e-64	0.109863	0.00308256	144.168	NA	no_MHC	METABRAIN
rs4291	17	61554194	ACE	ENSG00000159640	depression_Als_noukb_included	C	1385	rs4291*	unconditioned	0.582417	0.248543	0.0700713	0.0298334	0.0691344	0.540568	NA	no_MHC	METABRAIN
rs4291	17	61554194	ACE	ENSG00000159640	depression_Als_ukb_included	C	1608	unconditioned	unconditioned	1.01619e-63	0.367695	1.72749e-63	0.625062	0.00724207	145.047	NA	no_MHC	METABRAIN
rs4291	17	61554194	ACE	ENSG00000159640	depression_Als_ukb_included	C	1404	rs4291*	unconditioned	0.190401	0.0815959	0.322991	0.13815	0.266862	1.65862	NA	no_MHC	METABRAIN
rs4291	17	61554194	ACE	ENSG00000159640	schizophrenia	C	1684	unconditioned	unconditioned	1.00225e-65	0.00363096	3.39882e-65	0.0113282	0.985041	149.666	NA	no_MHC	METABRAIN
rs4337471	2	88448348	FABP1	ENSG00000163586	adhd	C	1378	unconditioned	unconditioned	1.08902e-259	0.971972	2.56184e-261	0.0228598	0.00516848	596.284	NA	no_MHC	METABRAIN
rs4337471	2	88448348	FABP1	ENSG00000163586	adhd	C	1324	rs10469888	unconditioned	8.7741e-05	0.973096	1.92802e-06	0.0213773	0.00543693	9.34112	NA	no_MHC	METABRAIN
rs4337471	2	88448348	FABP1	ENSG00000163586	adhd	C	1324	rs17350803	unconditioned	8.1991e-22	0.973789	1.80197e-23	0.0213968	0.00481454	48.5528	NA	no_MHC	METABRAIN
rs4337471	2	88448348	FABP1	ENSG00000163586	adhd	C	1320	rs6735524	unconditioned	4.32523e-58	0.972909	9.49549e-60	0.0213532	0.00573825	132.085	NA	no_MHC	METABRAIN
rs4337471	2	88448348	FABP1	ENSG00000163586	alzheimers	C	1925	unconditioned	unconditioned	7.61577e-260	0.979429	1.51059e-261	0.0194258	0.00114504	596.642	NA	no_MHC	METABRAIN
rs4337471	2	88448348	FABP1	ENSG00000163586	alzheimers	C	1484	rs10469888	unconditioned	8.89247e-05	0.985712	1.04573e-06	0.0115891	0.00260839	9.32772	NA	no_MHC	METABRAIN
rs4337471	2	88448348	FABP1	ENSG00000163586	alzheimers	C	1483	rs17350803	unconditioned	8.33535e-22	0.986902	9.77074e-24	0.011567	0.00153145	48.5364	NA	no_MHC	METABRAIN
rs4337471	2	88448348	FABP1	ENSG00000163586	alzheimers	C	1479	rs6735524	unconditioned	4.43391e-58	0.987258	5.1962e-60	0.0115687	0.00117372	132.061	NA	no_MHC	METABRAIN
rs4337471	2	88448348	FABP1	ENSG00000163586	alzheimers_noukb	C	2046	unconditioned	unconditioned	6.70277e-260	0.929189	4.65872e-261	0.0645765	0.00623415	596.77	NA	no_MHC	METABRAIN
rs4337471	2	88448348	FABP1	ENSG00000163586	alzheimers_noukb	C	1494	rs10469888	unconditioned	8.69104e-05	0.963315	2.51239e-06	0.0278385	0.00875692	9.35063	NA	no_MHC	METABRAIN
rs4337471	2	88448348	FABP1	ENSG00000163586	alzheimers_noukb	C	1493	rs17350803	unconditioned	8.16523e-22	0.966357	2.36151e-23	0.0279428	0.00570029	48.557	NA	no_MHC	METABRAIN
rs4337471	2	88448348	FABP1	ENSG00000163586	alzheimers_noukb	C	1489	rs6735524	unconditioned	4.34597e-58	0.966377	1.25331e-59	0.0278631	0.00575977	132.081	NA	no_MHC	METABRAIN
rs4337471	2	88448348	FABP1	ENSG00000163586	anxiety_cc	C	1383	unconditioned	unconditioned	8.33351e-260	0.936453	4.44507e-261	0.0499364	0.0136108	596.552	NA	no_MHC	METABRAIN
rs4337471	2	88448348	FABP1	ENSG00000163586	anxiety_cc	C	1280	rs10469888	unconditioned	8.44317e-05	0.935903	3.95317e-06	0.0437996	0.0202089	9.37957	NA	no_MHC	METABRAIN
rs4337471	2	88448348	FABP1	ENSG00000163586	anxiety_cc	C	1279	rs17350803	unconditioned	7.95325e-22	0.942768	3.71459e-23	0.0440191	0.0132129	48.5833	NA	no_MHC	METABRAIN
rs4337471	2	88448348	FABP1	ENSG00000163586	anxiety_cc	C	1275	rs6735524	unconditioned	4.21529e-58	0.942156	1.96626e-59	0.0439337	0.0139102	132.111	NA	no_MHC	METABRAIN
rs4337471	2	88448348	FABP1	ENSG00000163586	asd	C	1639	unconditioned	unconditioned	7.96357e-260	0.900433	7.80342e-261	0.0882211	0.0113461	596.597	NA	no_MHC	METABRAIN
rs4337471	2	88448348	FABP1	ENSG00000163586	asd	C	1454	rs10469888	unconditioned	8.2254e-05	0.911789	7.20627e-06	0.0798736	0.008248	9.4057	NA	no_MHC	METABRAIN
rs4337471	2	88448348	FABP1	ENSG00000163586	asd	C	1453	rs17350803	unconditioned	7.70878e-22	0.912834	6.75443e-23	0.0799752	0.00719125	48.6145	NA	no_MHC	METABRAIN
rs4337471	2	88448348	FABP1	ENSG00000163586	asd	C	1449	rs6735524	unconditioned	4.09185e-58	0.911471	3.58434e-59	0.0798335	0.00869525	132.141	NA	no_MHC	METABRAIN
rs4337471	2	88448348	FABP1	ENSG00000163586	bipolar	C	1642	unconditioned	unconditioned	9.84032e-260	0.923437	7.35967e-261	0.0690573	0.00750549	596.386	NA	no_MHC	METABRAIN
rs4337471	2	88448348	FABP1	ENSG00000163586	bipolar	C	1401	rs10469888	unconditioned	8.48403e-05	0.940483	4.88909e-06	0.0541919	0.00523568	9.37474	NA	no_MHC	METABRAIN
rs4337471	2	88448348	FABP1	ENSG00000163586	bipolar	C	1401	rs17350803	unconditioned	7.94465e-22	0.94096	4.58461e-23	0.0542951	0.00474537	48.5844	NA	no_MHC	METABRAIN
rs4337471	2	88448348	FABP1	ENSG00000163586	bipolar	C	1397	rs6735524	unconditioned	4.22046e-58	0.940805	2.43154e-59	0.0541978	0.00499725	132.11	NA	no_MHC	METABRAIN
rs4337471	2	88448348	FABP1	ENSG00000163586	bipolar_noukb	C	1647	unconditioned	unconditioned	1.00725e-259	0.947231	4.74927e-261	0.0446547	0.00811454	596.362	NA	no_MHC	METABRAIN
rs4337471	2	88448348	FABP1	ENSG00000163586	bipolar_noukb	C	1405	rs10469888	unconditioned	8.69397e-05	0.963851	2.77922e-06	0.0308064	0.0052528	9.3503	NA	no_MHC	METABRAIN
rs4337471	2	88448348	FABP1	ENSG00000163586	bipolar_noukb	C	1405	rs17350803	unconditioned	8.13574e-22	0.96416	2.60738e-23	0.0308949	0.00494522	48.5606	NA	no_MHC	METABRAIN
rs4337471	2	88448348	FABP1	ENSG00000163586	bipolar_noukb	C	1401	rs6735524	unconditioned	4.31702e-58	0.96414	1.37957e-59	0.0308055	0.00505399	132.087	NA	no_MHC	METABRAIN
rs4337471	2	88448348	FABP1	ENSG00000163586	depression_Als_noukb_included	C	1522	unconditioned	unconditioned	1.01889e-259	0.935349	6.73816e-261	0.061854	0.00279693	596.351	NA	no_MHC	METABRAIN
rs4337471	2	88448348	FABP1	ENSG00000163586	depression_Als_noukb_included	C	1365	rs10469888	unconditioned	8.45102e-05	0.936808	5.34779e-06	0.0592772	0.003825	9.37864	NA	no_MHC	METABRAIN
rs4337471	2	88448348	FABP1	ENSG00000163586	depression_Als_noukb_included	C	1365	rs17350803	unconditioned	7.92347e-22	0.938378	5.01353e-23	0.0593731	0.0022487	48.587	NA	no_MHC	METABRAIN
rs4337471	2	88448348	FABP1	ENSG00000163586	depression_Als_noukb_included	C	1361	rs6735524	unconditioned	4.21067e-58	0.938376	2.66334e-59	0.0593521	0.00227171	132.112	NA	no_MHC	METABRAIN
rs4337471	2	88448348	FABP1	ENSG00000163586	depression_Als_ukb_included	C	1599	unconditioned	unconditioned	1.06569e-259	0.98005	1.97015e-261	0.0181164	0.00183364	596.306	NA	no_MHC	METABRAIN
rs4337471	2	88448348	FABP1	ENSG00000163586	depression_Als_ukb_included	C	1396	rs10469888	unconditioned	8.87995e-05	0.9845	1.22792e-06	0.0136119	0.00179781	9.32913	NA	no_MHC	METABRAIN
rs4337471	2	88448348	FABP1	ENSG00000163586	depression_Als_ukb_included	C	1395	rs17350803	unconditioned	8.30553e-22	0.984322	1.14891e-23	0.0136141	0.00206354	48.54	NA	no_MHC	METABRAIN
rs4337471	2	88448348	FABP1	ENSG00000163586	depression_Als_ukb_included	C	1391	rs6735524	unconditioned	4.40956e-58	0.984663	6.09363e-60	0.0136055	0.00173116	132.066	NA	no_MHC	METABRAIN
rs4337471	2	88448348	FABP1	ENSG00000163586	schizophrenia	C	1646	unconditioned	unconditioned	1.02375e-259	0.962958	3.36194e-261	0.0316175	0.00542475	596.346	NA	no_MHC	METABRAIN
rs4337471	2	88448348	FABP1	ENSG00000163586	schizophrenia	C	1398	rs10469888	unconditioned	8.78338e-05	0.973675	1.92584e-06	0.0213439	0.00489163	9.34006	NA	no_MHC	METABRAIN
rs4337471	2	88448348	FABP1	ENSG00000163586	schizophrenia	C	1398	rs17350803	unconditioned	8.20204e-22	0.971504	1.80561e-23	0.0213797	0.00711641	48.5525	NA	no_MHC	METABRAIN
rs4337471	2	88448348	FABP1	ENSG00000163586	schizophrenia	C	1394	rs6735524	unconditioned	4.36744e-58	0.973748	9.56774e-60	0.0213269	0.00492527	132.076	NA	no_MHC	METABRAIN
rs4342401	6	169016615	SMOC2	ENSG00000112562	adhd	C	4146	unconditioned	unconditioned	2.96809e-69	0.925039	2.27741e-70	0.0709739	0.00398715	157.79	NA	no_MHC	METABRAIN
rs4342401	6	169016615	SMOC2	ENSG00000112562	adhd	C	3877	rs10081063	unconditioned	8.41388e-37	0.930398	5.27892e-38	0.0583625	0.0112395	83.0658	NA	no_MHC	METABRAIN
rs4342401	6	169016615	SMOC2	ENSG00000112562	adhd	C	3874	rs145911105	unconditioned	6.44008e-20	0.923872	4.03871e-21	0.0579197	0.0182078	44.1892	NA	no_MHC	METABRAIN
rs4342401	6	169016615	SMOC2	ENSG00000112562	adhd	C	3881	rs4119496	unconditioned	0.000411026	0.873934	2.61258e-05	0.0554791	0.0701496	7.79685	NA	no_MHC	METABRAIN
rs4342401	6	169016615	SMOC2	ENSG00000112562	adhd	C	3874	rs4342401	unconditioned	4.73023e-39	0.93553	2.9657e-40	0.0586488	0.00582144	88.2468	NA	no_MHC	METABRAIN
rs4342401	6	169016615	SMOC2	ENSG00000112562	adhd	C	3874	rs55908412	unconditioned	0.00511563	0.922369	0.000320911	0.0578472	0.0143476	5.27546	NA	no_MHC	METABRAIN
rs4342401	6	169016615	SMOC2	ENSG00000112562	adhd	C	3874	rs62423399	unconditioned	2.83222e-37	0.92721	1.77603e-38	0.058129	0.0146611	84.1546	NA	no_MHC	METABRAIN
rs4342401	6	169016615	SMOC2	ENSG00000112562	adhd	C	3873	rs9455674	unconditioned	7.344e-05	0.935596	4.60413e-06	0.0586491	0.00567639	9.51904	NA	no_MHC	METABRAIN
rs4342401	6	169016615	SMOC2	ENSG00000112562	alzheimers	C	4782	unconditioned	unconditioned	2.80534e-69	0.918612	2.45505e-70	0.08039	0.000997939	157.847	NA	no_MHC	METABRAIN
rs4342401	6	169016615	SMOC2	ENSG00000112562	alzheimers	C	4049	rs10081063	unconditioned	8.80471e-37	0.973819	2.20538e-38	0.0243901	0.00179094	83.0204	NA	no_MHC	METABRAIN
rs4342401	6	169016615	SMOC2	ENSG00000112562	alzheimers	C	4046	rs145911105	unconditioned	6.7654e-20	0.971174	1.6944e-21	0.0243186	0.00450693	44.1399	NA	no_MHC	METABRAIN
rs4342401	6	169016615	SMOC2	ENSG00000112562	alzheimers	C	4053	rs4119496	unconditioned	0.000455	0.973764	1.13978e-05	0.0243914	0.00137833	7.69521	NA	no_MHC	METABRAIN
rs4342401	6	169016615	SMOC2	ENSG00000112562	alzheimers	C	4046	rs4342401	unconditioned	4.92569e-39	0.974315	1.23347e-40	0.024397	0.00128843	88.2064	NA	no_MHC	METABRAIN
rs4342401	6	169016615	SMOC2	ENSG00000112562	alzheimers	C	4046	rs55908412	unconditioned	0.00521812	0.967418	0.000130694	0.0242272	0.00300637	5.25562	NA	no_MHC	METABRAIN
rs4342401	6	169016615	SMOC2	ENSG00000112562	alzheimers	C	4046	rs62423399	unconditioned	2.9717e-37	0.973023	7.44208e-39	0.0243649	0.002612	84.1065	NA	no_MHC	METABRAIN
rs4342401	6	169016615	SMOC2	ENSG00000112562	alzheimers	C	4045	rs9455674	unconditioned	7.64726e-05	0.974251	1.91491e-06	0.0243944	0.0012762	9.47858	NA	no_MHC	METABRAIN
rs4342401	6	169016615	SMOC2	ENSG00000112562	alzheimers_noukb	C	4857	unconditioned	unconditioned	2.69115e-69	0.887192	3.26682e-70	0.107692	0.00511621	157.888	NA	no_MHC	METABRAIN
rs4342401	6	169016615	SMOC2	ENSG00000112562	alzheimers_noukb	C	4050	rs10081063	unconditioned	8.26665e-37	0.913955	7.09762e-38	0.0784631	0.00758214	83.0834	NA	no_MHC	METABRAIN
rs4342401	6	169016615	SMOC2	ENSG00000112562	alzheimers_noukb	C	4047	rs145911105	unconditioned	6.30914e-20	0.904582	5.41608e-21	0.0776361	0.0177815	44.2097	NA	no_MHC	METABRAIN
rs4342401	6	169016615	SMOC2	ENSG00000112562	alzheimers_noukb	C	4054	rs4119496	unconditioned	0.000426983	0.913821	3.6671e-05	0.0784755	0.00723986	7.75877	NA	no_MHC	METABRAIN
rs4342401	6	169016615	SMOC2	ENSG00000112562	alzheimers_noukb	C	4047	rs4342401	unconditioned	4.63308e-39	0.916211	3.97662e-40	0.0786343	0.00515465	88.2676	NA	no_MHC	METABRAIN
rs4342401	6	169016615	SMOC2	ENSG00000112562	alzheimers_noukb	C	4047	rs55908412	unconditioned	0.0048741	0.904449	0.000418392	0.0776252	0.0126332	5.32382	NA	no_MHC	METABRAIN
rs4342401	6	169016615	SMOC2	ENSG00000112562	alzheimers_noukb	C	4047	rs62423399	unconditioned	2.76799e-37	0.906068	2.37613e-38	0.0777636	0.016168	84.1775	NA	no_MHC	METABRAIN
rs4342401	6	169016615	SMOC2	ENSG00000112562	alzheimers_noukb	C	4046	rs9455674	unconditioned	7.12669e-05	0.907912	6.11651e-06	0.0779078	0.0141024	9.54908	NA	no_MHC	METABRAIN
rs4342401	6	169016615	SMOC2	ENSG00000112562	anxiety_cc	C	3820	unconditioned	unconditioned	2.50793e-69	0.812616	4.28566e-70	0.138815	0.0485696	157.959	NA	no_MHC	METABRAIN
rs4342401	6	169016615	SMOC2	ENSG00000112562	anxiety_cc	C	3602	rs10081063	unconditioned	7.80687e-37	0.866331	1.05347e-37	0.116887	0.016782	83.1406	NA	no_MHC	METABRAIN
rs4342401	6	169016615	SMOC2	ENSG00000112562	anxiety_cc	C	3598	rs145911105	unconditioned	2.98033e-11	0.813879	4.01943e-12	0.109687	0.0764335	24.2364	NA	no_MHC	METABRAIN
rs4342401	6	169016615	SMOC2	ENSG00000112562	anxiety_cc	C	3606	rs4119496	unconditioned	0.000385857	0.825446	5.23131e-05	0.111849	0.0622676	7.86004	NA	no_MHC	METABRAIN
rs4342401	6	169016615	SMOC2	ENSG00000112562	anxiety_cc	C	3599	rs4342401	unconditioned	3.84451e-39	0.762052	5.1872e-40	0.102685	0.135263	88.4542	NA	no_MHC	METABRAIN
rs4342401	6	169016615	SMOC2	ENSG00000112562	anxiety_cc	C	3598	rs55908412	unconditioned	0.00566644	0.829955	0.000764205	0.11188	0.0517338	5.17319	NA	no_MHC	METABRAIN
rs4342401	6	169016615	SMOC2	ENSG00000112562	anxiety_cc	C	3599	rs62423399	unconditioned	2.59338e-37	0.851202	3.4986e-38	0.114798	0.0340001	84.2427	NA	no_MHC	METABRAIN
rs4342401	6	169016615	SMOC2	ENSG00000112562	anxiety_cc	C	3599	rs9455674	unconditioned	5.19874e-32	0.862975	7.01254e-33	0.116385	0.02064	72.0343	NA	no_MHC	METABRAIN
rs4342401	6	169016615	SMOC2	ENSG00000112562	asd	C	4507	unconditioned	unconditioned	2.41425e-69	0.793511	5.99497e-70	0.197032	0.00945787	157.997	NA	no_MHC	METABRAIN
rs4342401	6	169016615	SMOC2	ENSG00000112562	asd	C	4056	rs10081063	unconditioned	7.21259e-37	0.797796	1.55557e-37	0.172034	0.0301692	83.2198	NA	no_MHC	METABRAIN
rs4342401	6	169016615	SMOC2	ENSG00000112562	asd	C	4053	rs145911105	unconditioned	5.60772e-20	0.805207	1.20875e-20	0.173543	0.0212501	44.3276	NA	no_MHC	METABRAIN
rs4342401	6	169016615	SMOC2	ENSG00000112562	asd	C	4060	rs4119496	unconditioned	0.000378913	0.811277	8.17173e-05	0.174949	0.0133139	7.8782	NA	no_MHC	METABRAIN
rs4342401	6	169016615	SMOC2	ENSG00000112562	asd	C	4053	rs4342401	unconditioned	4.12836e-39	0.816645	8.89815e-40	0.17601	0.00734439	88.3829	NA	no_MHC	METABRAIN
rs4342401	6	169016615	SMOC2	ENSG00000112562	asd	C	4053	rs55908412	unconditioned	0.00436	0.809131	0.000939776	0.174393	0.0111764	5.43528	NA	no_MHC	METABRAIN
rs4342401	6	169016615	SMOC2	ENSG00000112562	asd	C	4053	rs62423399	unconditioned	2.44534e-37	0.800728	5.27114e-38	0.172577	0.0266952	84.3015	NA	no_MHC	METABRAIN
rs4342401	6	169016615	SMOC2	ENSG00000112562	asd	C	4053	rs9455674	unconditioned	4.9262e-32	0.815636	1.06177e-32	0.17579	0.00857319	72.0882	NA	no_MHC	METABRAIN
rs4342401	6	169016615	SMOC2	ENSG00000112562	bipolar	C	4370	unconditioned	unconditioned	2.94498e-69	0.923374	2.28392e-70	0.0716056	0.00501996	157.798	NA	no_MHC	METABRAIN
rs4342401	6	169016615	SMOC2	ENSG00000112562	bipolar	C	3923	rs10081063	unconditioned	8.48222e-37	0.937275	4.82762e-38	0.0533353	0.00938942	83.0577	NA	no_MHC	METABRAIN
rs4342401	6	169016615	SMOC2	ENSG00000112562	bipolar	C	3920	rs145911105	unconditioned	6.5009e-20	0.930487	3.69855e-21	0.0529215	0.016591	44.1798	NA	no_MHC	METABRAIN
rs4342401	6	169016615	SMOC2	ENSG00000112562	bipolar	C	3927	rs4119496	unconditioned	0.00044011	0.935608	2.50671e-05	0.0532782	0.0106491	7.72848	NA	no_MHC	METABRAIN
rs4342401	6	169016615	SMOC2	ENSG00000112562	bipolar	C	3920	rs4342401	unconditioned	4.75758e-39	0.940507	2.70613e-40	0.0534905	0.00600206	88.2411	NA	no_MHC	METABRAIN
rs4342401	6	169016615	SMOC2	ENSG00000112562	bipolar	C	3920	rs55908412	unconditioned	0.00515059	0.92793	0.000293019	0.0527765	0.0138499	5.26864	NA	no_MHC	METABRAIN
rs4342401	6	169016615	SMOC2	ENSG00000112562	bipolar	C	3920	rs62423399	unconditioned	2.87638e-37	0.941168	1.63611e-38	0.053529	0.00530338	84.1391	NA	no_MHC	METABRAIN
rs4342401	6	169016615	SMOC2	ENSG00000112562	bipolar	C	3919	rs9455674	unconditioned	7.38847e-05	0.941223	4.2022e-06	0.0535269	0.00517246	9.513	NA	no_MHC	METABRAIN
rs4342401	6	169016615	SMOC2	ENSG00000112562	bipolar_noukb	C	4377	unconditioned	unconditioned	2.96399e-69	0.928023	2.143e-70	0.0670924	0.00488461	157.792	NA	no_MHC	METABRAIN
rs4342401	6	169016615	SMOC2	ENSG00000112562	bipolar_noukb	C	3933	rs10081063	unconditioned	8.47122e-37	0.936503	4.94083e-38	0.0546125	0.00888485	83.059	NA	no_MHC	METABRAIN
rs4342401	6	169016615	SMOC2	ENSG00000112562	bipolar_noukb	C	3930	rs145911105	unconditioned	6.46396e-20	0.926567	3.76903e-21	0.0540072	0.0194256	44.1855	NA	no_MHC	METABRAIN
rs4342401	6	169016615	SMOC2	ENSG00000112562	bipolar_noukb	C	3937	rs4119496	unconditioned	0.000439346	0.934146	2.56458e-05	0.0545177	0.0108715	7.73022	NA	no_MHC	METABRAIN
rs4342401	6	169016615	SMOC2	ENSG00000112562	bipolar_noukb	C	3930	rs4342401	unconditioned	4.7488e-39	0.939052	2.7682e-40	0.0547336	0.00621402	88.2429	NA	no_MHC	METABRAIN
rs4342401	6	169016615	SMOC2	ENSG00000112562	bipolar_noukb	C	3930	rs55908412	unconditioned	0.00514049	0.927068	0.000299704	0.054037	0.0134545	5.27061	NA	no_MHC	METABRAIN
rs4342401	6	169016615	SMOC2	ENSG00000112562	bipolar_noukb	C	3930	rs62423399	unconditioned	2.87162e-37	0.939937	1.67395e-38	0.0547865	0.00527632	84.1408	NA	no_MHC	METABRAIN
rs4342401	6	169016615	SMOC2	ENSG00000112562	bipolar_noukb	C	3929	rs9455674	unconditioned	7.37825e-05	0.939949	4.30059e-06	0.054782	0.00519056	9.51439	NA	no_MHC	METABRAIN
rs4342401	6	169016615	SMOC2	ENSG00000112562	depression_Als_noukb_included	C	4269	unconditioned	unconditioned	2.86302e-69	0.892939	3.37178e-70	0.10516	0.00190099	157.826	NA	no_MHC	METABRAIN
rs4342401	6	169016615	SMOC2	ENSG00000112562	depression_Als_noukb_included	C	3904	rs10081063	unconditioned	8.09213e-37	0.895372	9.17803e-38	0.101549	0.00307816	83.1048	NA	no_MHC	METABRAIN
rs4342401	6	169016615	SMOC2	ENSG00000112562	depression_Als_noukb_included	C	3901	rs145911105	unconditioned	6.2039e-20	0.891711	7.03606e-21	0.101125	0.00716357	44.2265	NA	no_MHC	METABRAIN
rs4342401	6	169016615	SMOC2	ENSG00000112562	depression_Als_noukb_included	C	3908	rs4119496	unconditioned	0.000420967	0.895097	4.77487e-05	0.101524	0.00290969	7.77296	NA	no_MHC	METABRAIN
rs4342401	6	169016615	SMOC2	ENSG00000112562	depression_Als_noukb_included	C	3901	rs4342401	unconditioned	4.5298e-39	0.896239	5.13714e-40	0.101638	0.00212276	88.2901	NA	no_MHC	METABRAIN
rs4342401	6	169016615	SMOC2	ENSG00000112562	depression_Als_noukb_included	C	3901	rs55908412	unconditioned	0.00491618	0.886516	0.000557641	0.10055	0.0074601	5.31522	NA	no_MHC	METABRAIN
rs4342401	6	169016615	SMOC2	ENSG00000112562	depression_Als_noukb_included	C	3901	rs62423399	unconditioned	2.73533e-37	0.895894	3.10209e-38	0.101599	0.00250687	84.1894	NA	no_MHC	METABRAIN
rs4342401	6	169016615	SMOC2	ENSG00000112562	depression_Als_noukb_included	C	3900	rs9455674	unconditioned	7.03176e-05	0.895856	7.97441e-06	0.101593	0.00247334	9.56249	NA	no_MHC	METABRAIN
rs4342401	6	169016615	SMOC2	ENSG00000112562	depression_Als_ukb_included	C	4327	unconditioned	unconditioned	3.02583e-69	0.943087	1.76726e-70	0.05508	0.00183336	157.771	NA	no_MHC	METABRAIN
rs4342401	6	169016615	SMOC2	ENSG00000112562	depression_Als_ukb_included	C	3924	rs10081063	unconditioned	8.56384e-37	0.946667	4.63183e-38	0.0511993	0.00213348	83.0481	NA	no_MHC	METABRAIN
rs4342401	6	169016615	SMOC2	ENSG00000112562	depression_Als_ukb_included	C	3921	rs145911105	unconditioned	6.58137e-20	0.943168	3.55941e-21	0.0510036	0.0058282	44.1675	NA	no_MHC	METABRAIN
rs4342401	6	169016615	SMOC2	ENSG00000112562	depression_Als_ukb_included	C	3928	rs4119496	unconditioned	0.000445084	0.945947	2.40764e-05	0.0511677	0.0024166	7.71725	NA	no_MHC	METABRAIN
rs4342401	6	169016615	SMOC2	ENSG00000112562	depression_Als_ukb_included	C	3921	rs4342401	unconditioned	4.78946e-39	0.947047	2.59009e-40	0.0512135	0.00173961	88.2344	NA	no_MHC	METABRAIN
rs4342401	6	169016615	SMOC2	ENSG00000112562	depression_Als_ukb_included	C	3921	rs55908412	unconditioned	0.00520802	0.937976	0.000281718	0.0507322	0.00580186	5.25756	NA	no_MHC	METABRAIN
rs4342401	6	169016615	SMOC2	ENSG00000112562	depression_Als_ukb_included	C	3921	rs62423399	unconditioned	2.89142e-37	0.946366	1.56367e-38	0.0511766	0.00245719	84.1339	NA	no_MHC	METABRAIN
rs4342401	6	169016615	SMOC2	ENSG00000112562	depression_Als_ukb_included	C	3920	rs9455674	unconditioned	7.43036e-05	0.946483	4.01811e-06	0.0511806	0.00225819	9.50735	NA	no_MHC	METABRAIN
rs4342401	6	169016615	SMOC2	ENSG00000112562	schizophrenia	C	4392	unconditioned	unconditioned	2.97386e-69	0.932905	2.00591e-70	0.0629217	0.00417366	157.789	NA	no_MHC	METABRAIN
rs4342401	6	169016615	SMOC2	ENSG00000112562	schizophrenia	C	3934	rs10081063	unconditioned	8.54245e-37	0.944037	4.54108e-38	0.0501782	0.00578491	83.0506	NA	no_MHC	METABRAIN
rs4342401	6	169016615	SMOC2	ENSG00000112562	schizophrenia	C	3931	rs145911105	unconditioned	6.50395e-20	0.931253	3.45718e-21	0.0494816	0.0192655	44.1793	NA	no_MHC	METABRAIN
rs4342401	6	169016615	SMOC2	ENSG00000112562	schizophrenia	C	3938	rs4119496	unconditioned	0.000443149	0.942223	2.35767e-05	0.0501214	0.00718903	7.7216	NA	no_MHC	METABRAIN
rs4342401	6	169016615	SMOC2	ENSG00000112562	schizophrenia	C	3931	rs4342401	unconditioned	4.78094e-39	0.945193	2.54054e-40	0.050222	0.00458488	88.2362	NA	no_MHC	METABRAIN
rs4342401	6	169016615	SMOC2	ENSG00000112562	schizophrenia	C	3931	rs55908412	unconditioned	0.0051858	0.935144	0.000275652	0.0496979	0.0096971	5.26183	NA	no_MHC	METABRAIN
rs4342401	6	169016615	SMOC2	ENSG00000112562	schizophrenia	C	3931	rs62423399	unconditioned	2.87944e-37	0.942251	1.53021e-38	0.050066	0.00768264	84.1381	NA	no_MHC	METABRAIN
rs4342401	6	169016615	SMOC2	ENSG00000112562	schizophrenia	C	3930	rs9455674	unconditioned	7.41129e-05	0.944127	3.93795e-06	0.0501601	0.00563458	9.50992	NA	no_MHC	METABRAIN
rs4408594	17	666379	GLOD4	ENSG00000167699	adhd	C	1913	unconditioned	unconditioned	9.45796e-14	0.940708	5.23383e-15	0.0520496	0.00724231	29.9893	NA	no_MHC	METABRAIN
rs4408594	17	666379	GLOD4	ENSG00000167699	adhd	C	1660	rs2273454	unconditioned	1.30685e-11	0.953649	5.46863e-13	0.0398997	0.00645084	25.0608	NA	no_MHC	METABRAIN
rs4408594	17	666379	GLOD4	ENSG00000167699	adhd	C	1701	rs3786062	unconditioned	9.01625e-11	0.934827	3.86818e-12	0.0400811	0.0250918	23.1294	NA	no_MHC	METABRAIN
rs4408594	17	666379	GLOD4	ENSG00000167699	alzheimers	C	3891	unconditioned	unconditioned	8.81213e-14	0.948337	4.58363e-15	0.0493254	0.00233784	30.0601	NA	no_MHC	METABRAIN
rs4408594	17	666379	GLOD4	ENSG00000167699	alzheimers	C	2311	rs2273454	unconditioned	1.34302e-11	0.974482	3.22275e-13	0.0233818	0.00213639	25.0335	NA	no_MHC	METABRAIN
rs4408594	17	666379	GLOD4	ENSG00000167699	alzheimers	C	2353	rs3786062	unconditioned	9.79642e-11	0.970355	2.37867e-12	0.0235551	0.0060903	23.0464	NA	no_MHC	METABRAIN
rs4408594	17	666379	GLOD4	ENSG00000167699	alzheimers_noukb	C	3977	unconditioned	unconditioned	6.15431e-14	0.665668	3.0431e-14	0.329145	0.00518732	30.419	NA	no_MHC	METABRAIN
rs4408594	17	666379	GLOD4	ENSG00000167699	alzheimers_noukb	C	2310	rs2273454	unconditioned	1.30124e-11	0.944178	6.90082e-13	0.0500665	0.00575588	25.0651	NA	no_MHC	METABRAIN
rs4408594	17	666379	GLOD4	ENSG00000167699	alzheimers_noukb	C	2352	rs3786062	unconditioned	9.29964e-11	0.92124	5.05845e-12	0.0500813	0.0286785	23.0985	NA	no_MHC	METABRAIN
rs4408594	17	666379	GLOD4	ENSG00000167699	anxiety_cc	C	2684	unconditioned	unconditioned	6.29298e-14	0.630321	3.33609e-14	0.334116	0.0355632	30.3968	NA	no_MHC	METABRAIN
rs4408594	17	666379	GLOD4	ENSG00000167699	anxiety_cc	C	1934	rs2273454	unconditioned	8.99237e-12	0.652945	4.27348e-12	0.310265	0.0367899	25.4346	NA	no_MHC	METABRAIN
rs4408594	17	666379	GLOD4	ENSG00000167699	anxiety_cc	C	1930	rs3786062	unconditioned	0.582594	0.0809904	0.276719	0.0384475	0.0212492	0.540266	NA	no_MHC	METABRAIN
rs4408594	17	666379	GLOD4	ENSG00000167699	asd	C	2930	unconditioned	unconditioned	8.45923e-14	0.90046	8.45735e-15	0.0900165	0.00952328	30.1009	NA	no_MHC	METABRAIN
rs4408594	17	666379	GLOD4	ENSG00000167699	asd	C	2128	rs2273454	unconditioned	1.27755e-11	0.928084	8.80473e-13	0.0639544	0.00796129	25.0835	NA	no_MHC	METABRAIN
rs4408594	17	666379	GLOD4	ENSG00000167699	asd	C	2170	rs3786062	unconditioned	9.00177e-11	0.900226	6.35863e-12	0.0635535	0.03622	23.131	NA	no_MHC	METABRAIN
rs4408594	17	666379	GLOD4	ENSG00000167699	bipolar	C	3358	unconditioned	unconditioned	8.90295e-14	0.910698	7.99023e-15	0.0817258	0.0075767	30.0498	NA	no_MHC	METABRAIN
rs4408594	17	666379	GLOD4	ENSG00000167699	bipolar	C	2177	rs2273454	unconditioned	1.29215e-11	0.938295	7.50886e-13	0.0545184	0.00718678	25.0721	NA	no_MHC	METABRAIN
rs4408594	17	666379	GLOD4	ENSG00000167699	bipolar	C	2218	rs3786062	unconditioned	9.29644e-11	0.926603	5.48416e-12	0.0546435	0.0187535	23.0988	NA	no_MHC	METABRAIN
rs4408594	17	666379	GLOD4	ENSG00000167699	bipolar_noukb	C	3360	unconditioned	unconditioned	8.87003e-14	0.907171	8.32431e-15	0.0851282	0.00770069	30.0535	NA	no_MHC	METABRAIN
rs4408594	17	666379	GLOD4	ENSG00000167699	bipolar_noukb	C	2177	rs2273454	unconditioned	1.28914e-11	0.935969	7.82479e-13	0.0568039	0.00722751	25.0745	NA	no_MHC	METABRAIN
rs4408594	17	666379	GLOD4	ENSG00000167699	bipolar_noukb	C	2218	rs3786062	unconditioned	9.2666e-11	0.922498	5.71567e-12	0.0568794	0.0206226	23.102	NA	no_MHC	METABRAIN
rs4408594	17	666379	GLOD4	ENSG00000167699	depression_Als_noukb_included	C	3207	unconditioned	unconditioned	7.82474e-14	0.796712	1.903e-14	0.193753	0.00953469	30.1789	NA	no_MHC	METABRAIN
rs4408594	17	666379	GLOD4	ENSG00000167699	depression_Als_noukb_included	C	2158	rs2273454	unconditioned	1.13076e-11	0.820983	2.32854e-12	0.169053	0.00996442	25.2055	NA	no_MHC	METABRAIN
rs4408594	17	666379	GLOD4	ENSG00000167699	depression_Als_noukb_included	C	2199	rs3786062	unconditioned	8.26616e-11	0.822957	1.70515e-11	0.169753	0.00728979	23.2163	NA	no_MHC	METABRAIN
rs4408594	17	666379	GLOD4	ENSG00000167699	depression_Als_ukb_included	C	3272	unconditioned	unconditioned	8.87968e-14	0.903528	8.20329e-15	0.0834573	0.0130147	30.0524	NA	no_MHC	METABRAIN
rs4408594	17	666379	GLOD4	ENSG00000167699	depression_Als_ukb_included	C	2158	rs2273454	unconditioned	1.32574e-11	0.962632	3.17801e-13	0.0230615	0.0143069	25.0465	NA	no_MHC	METABRAIN
rs4408594	17	666379	GLOD4	ENSG00000167699	depression_Als_ukb_included	C	2199	rs3786062	unconditioned	9.73963e-11	0.970288	2.35623e-12	0.0234672	0.00624497	23.0522	NA	no_MHC	METABRAIN
rs4408594	17	666379	GLOD4	ENSG00000167699	schizophrenia	C	3366	unconditioned	unconditioned	8.52693e-14	0.872302	8.15104e-15	0.0833406	0.044357	30.093	NA	no_MHC	METABRAIN
rs4408594	17	666379	GLOD4	ENSG00000167699	schizophrenia	C	2172	rs2273454	unconditioned	1.24761e-11	0.905813	6.53572e-13	0.0474051	0.0467823	25.1072	NA	no_MHC	METABRAIN
rs4408594	17	666379	GLOD4	ENSG00000167699	schizophrenia	C	2213	rs3786062	unconditioned	9.21684e-11	0.917525	4.95033e-12	0.0492467	0.033228	23.1074	NA	no_MHC	METABRAIN
rs452159	20	43271102	ADA	ENSG00000196839	adhd	C	2000	unconditioned	unconditioned	1.02065e-52	0.945262	5.332e-54	0.0493761	0.00536169	119.714	NA	no_MHC	METABRAIN
rs452159	20	43271102	ADA	ENSG00000196839	adhd	C	1911	rs112351694	unconditioned	2.89024e-06	0.910438	1.35966e-07	0.0427832	0.0467755	12.7542	NA	no_MHC	METABRAIN
rs452159	20	43271102	ADA	ENSG00000196839	adhd	C	1893	rs406383	unconditioned	1.38949e-45	0.950828	6.39836e-47	0.0437785	0.00539326	103.287	NA	no_MHC	METABRAIN
rs452159	20	43271102	ADA	ENSG00000196839	alzheimers	C	2589	unconditioned	unconditioned	2.41097e-45	0.911714	2.30103e-46	0.0870129	0.00127266	102.736	NA	no_MHC	METABRAIN
rs452159	20	43271102	ADA	ENSG00000196839	alzheimers	C	2039	rs112351694	unconditioned	2.9216e-06	0.919557	2.48531e-07	0.0782215	0.00221844	12.7434	NA	no_MHC	METABRAIN
rs452159	20	43271102	ADA	ENSG00000196839	alzheimers	C	2020	rs406383	unconditioned	1.76972e-39	0.920461	1.50456e-40	0.0782538	0.00128484	89.23	NA	no_MHC	METABRAIN
rs452159	20	43271102	ADA	ENSG00000196839	alzheimers_noukb	C	2626	unconditioned	unconditioned	9.07336e-53	0.893048	7.10857e-54	0.0699293	0.0370226	119.832	NA	no_MHC	METABRAIN
rs452159	20	43271102	ADA	ENSG00000196839	alzheimers_noukb	C	2034	rs112351694	unconditioned	2.95387e-06	0.92942	1.42318e-07	0.0447537	0.025823	12.7324	NA	no_MHC	METABRAIN
rs452159	20	43271102	ADA	ENSG00000196839	alzheimers_noukb	C	2016	rs406383	unconditioned	1.34616e-45	0.918367	6.39079e-47	0.0435607	0.0380723	103.319	NA	no_MHC	METABRAIN
rs452159	20	43271102	ADA	ENSG00000196839	anxiety_cc	C	1767	unconditioned	unconditioned	9.42412e-53	0.91425	6.17751e-54	0.0599032	0.0258471	119.794	NA	no_MHC	METABRAIN
rs452159	20	43271102	ADA	ENSG00000196839	anxiety_cc	C	1702	rs112351694	unconditioned	3.54494e-06	0.903188	2.19852e-07	0.0559736	0.0408343	12.55	NA	no_MHC	METABRAIN
rs452159	20	43271102	ADA	ENSG00000196839	anxiety_cc	C	1691	rs406383	unconditioned	1.34023e-45	0.917813	8.21612e-47	0.0562394	0.0259478	103.323	NA	no_MHC	METABRAIN
rs452159	20	43271102	ADA	ENSG00000196839	asd	C	2198	unconditioned	unconditioned	8.25444e-53	0.810799	8.36529e-54	0.0820616	0.10714	119.926	NA	no_MHC	METABRAIN
rs452159	20	43271102	ADA	ENSG00000196839	asd	C	1999	rs112351694	unconditioned	2.87489e-06	0.904819	2.47842e-07	0.0779865	0.0171917	12.7595	NA	no_MHC	METABRAIN
rs452159	20	43271102	ADA	ENSG00000196839	asd	C	1981	rs406383	unconditioned	1.20263e-45	0.821045	1.03367e-46	0.0704613	0.108494	103.432	NA	no_MHC	METABRAIN
rs452159	20	43271102	ADA	ENSG00000196839	bipolar	C	2231	unconditioned	unconditioned	1.27671e-57	1.19476e-05	1.06858e-52	0.999988	6.83468e-08	131.003	NA	no_MHC	METABRAIN
rs452159	20	43271102	ADA	ENSG00000196839	bipolar	C	1949	rs112351694	rs67712855*	2.6486e-06	0.834881	4.9678e-07	0.156584	0.00853167	12.8415	NA	no_MHC	METABRAIN
rs452159	20	43271102	ADA	ENSG00000196839	bipolar	C	1986	rs112351694	unconditioned	3.79531e-11	1.19475e-05	3.17659e-06	0.999985	3.32221e-07	23.9947	NA	no_MHC	METABRAIN
rs452159	20	43271102	ADA	ENSG00000196839	bipolar	C	1931	rs406383	rs67712855*	1.22282e-45	0.838281	2.291e-46	0.15705	0.00466864	103.415	NA	no_MHC	METABRAIN
rs452159	20	43271102	ADA	ENSG00000196839	bipolar	C	1968	rs406383	unconditioned	1.74904e-50	1.19476e-05	1.46391e-45	0.999988	6.83468e-08	114.57	NA	no_MHC	METABRAIN
rs452159	20	43271102	ADA	ENSG00000196839	bipolar	C	1947	unconditioned	rs67712855*	8.96446e-53	1.6813e-53	0.838142	0.15719	0.00466787	119.844	NA	no_MHC	METABRAIN
rs452159	20	43271102	ADA	ENSG00000196839	bipolar_noukb	C	2230	unconditioned	unconditioned	2.04943e-57	1.91725e-05	1.06892e-52	0.999981	1.08161e-07	130.53	NA	no_MHC	METABRAIN
rs452159	20	43271102	ADA	ENSG00000196839	bipolar_noukb	C	1949	rs112351694	rs67712855*	2.65051e-06	0.835482	4.95395e-07	0.156148	0.00836674	12.8408	NA	no_MHC	METABRAIN
rs452159	20	43271102	ADA	ENSG00000196839	bipolar_noukb	C	1987	rs112351694	unconditioned	6.09018e-11	1.91725e-05	3.17645e-06	0.999977	3.97187e-07	23.5218	NA	no_MHC	METABRAIN
rs452159	20	43271102	ADA	ENSG00000196839	bipolar_noukb	C	1931	rs406383	rs67712855*	1.22344e-45	0.838709	2.28419e-46	0.156584	0.00470671	103.415	NA	no_MHC	METABRAIN
rs452159	20	43271102	ADA	ENSG00000196839	bipolar_noukb	C	1969	rs406383	unconditioned	2.80643e-50	1.91726e-05	1.46375e-45	0.999981	1.08161e-07	114.097	NA	no_MHC	METABRAIN
rs452159	20	43271102	ADA	ENSG00000196839	bipolar_noukb	C	1948	unconditioned	rs67712855*	8.97211e-53	1.67688e-53	0.838571	0.156723	0.00470593	119.843	NA	no_MHC	METABRAIN
rs452159	20	43271102	ADA	ENSG00000196839	depression_Als_noukb_included	C	2176	unconditioned	unconditioned	1.03851e-52	0.972506	2.47298e-54	0.0231538	0.00434015	119.697	NA	no_MHC	METABRAIN
rs452159	20	43271102	ADA	ENSG00000196839	depression_Als_noukb_included	C	1962	rs112351694	unconditioned	3.09241e-06	0.972653	6.03841e-08	0.0189842	0.0083597	12.6866	NA	no_MHC	METABRAIN
rs452159	20	43271102	ADA	ENSG00000196839	depression_Als_noukb_included	C	1944	rs406383	unconditioned	1.42995e-45	0.976726	2.76989e-47	0.0189154	0.00435899	103.259	NA	no_MHC	METABRAIN
rs452159	20	43271102	ADA	ENSG00000196839	depression_Als_ukb_included	C	2209	unconditioned	unconditioned	1.03956e-52	0.971073	2.85648e-54	0.0266807	0.00224611	119.696	NA	no_MHC	METABRAIN
rs452159	20	43271102	ADA	ENSG00000196839	depression_Als_ukb_included	C	1954	rs112351694	unconditioned	3.03219e-06	0.9536	6.27324e-08	0.0197022	0.0266952	12.7062	NA	no_MHC	METABRAIN
rs452159	20	43271102	ADA	ENSG00000196839	depression_Als_ukb_included	C	1936	rs406383	unconditioned	1.43559e-45	0.978112	2.88082e-47	0.0196256	0.00226239	103.255	NA	no_MHC	METABRAIN
rs452159	20	43271102	ADA	ENSG00000196839	schizophrenia	C	2247	unconditioned	unconditioned	9.33244e-54	0.0873307	9.74371e-53	0.911791	0.000878318	122.106	NA	no_MHC	METABRAIN
rs452159	20	43271102	ADA	ENSG00000196839	schizophrenia	C	1996	rs112351694	unconditioned	2.77701e-07	0.0874203	2.89537e-06	0.911462	0.0011147	15.0967	NA	no_MHC	METABRAIN
rs452159	20	43271102	ADA	ENSG00000196839	schizophrenia	C	1978	rs406383	unconditioned	1.28007e-46	0.0874425	1.3346e-45	0.911678	0.000879442	105.672	NA	no_MHC	METABRAIN
rs452885	5	176518784	FGFR4	ENSG00000160867	adhd	C	1839	unconditioned	unconditioned	3.84551e-51	0.958794	1.37398e-52	0.0342502	0.00695531	116.085	NA	no_MHC	METABRAIN
rs452885	5	176518784	FGFR4	ENSG00000160867	adhd	C	1372	rs116073437	unconditioned	0.00790281	0.958569	0.000158274	0.0191836	0.014186	4.84054	NA	no_MHC	METABRAIN
rs452885	5	176518784	FGFR4	ENSG00000160867	adhd	C	1384	rs353489	unconditioned	5.77325e-20	0.97549	1.1455e-21	0.0193501	0.0051594	44.2985	NA	no_MHC	METABRAIN
rs452885	5	176518784	FGFR4	ENSG00000160867	adhd	C	1354	rs452885	unconditioned	1.42139e-22	0.973129	2.80337e-24	0.0191851	0.00768602	50.3052	NA	no_MHC	METABRAIN
rs452885	5	176518784	FGFR4	ENSG00000160867	adhd	C	1390	rs6893089	unconditioned	5.05638e-17	0.960895	1.03873e-18	0.0197202	0.0193848	37.5233	NA	no_MHC	METABRAIN
rs452885	5	176518784	FGFR4	ENSG00000160867	alzheimers	C	2559	unconditioned	unconditioned	2.5855e-51	0.685325	1.17824e-51	0.312306	0.00236943	116.482	NA	no_MHC	METABRAIN
rs452885	5	176518784	FGFR4	ENSG00000160867	alzheimers	C	1517	rs116073437	unconditioned	0.00905657	0.969715	0.000113296	0.0121219	0.00899283	4.70426	NA	no_MHC	METABRAIN
rs452885	5	176518784	FGFR4	ENSG00000160867	alzheimers	C	1528	rs353489	unconditioned	6.21809e-20	0.986136	7.56475e-22	0.0119952	0.00186879	44.2242	NA	no_MHC	METABRAIN
rs452885	5	176518784	FGFR4	ENSG00000160867	alzheimers	C	1496	rs452885	unconditioned	1.55885e-22	0.961648	1.90195e-24	0.0117064	0.0266452	50.2129	NA	no_MHC	METABRAIN
rs452885	5	176518784	FGFR4	ENSG00000160867	alzheimers	C	1531	rs6893089	unconditioned	8.45707e-17	0.98536	1.03157e-18	0.0120166	0.00262322	37.0089	NA	no_MHC	METABRAIN
rs452885	5	176518784	FGFR4	ENSG00000160867	alzheimers_noukb	C	2635	unconditioned	unconditioned	2.42896e-52	0.064209	3.53855e-51	0.935406	0.000384942	118.847	NA	no_MHC	METABRAIN
rs452885	5	176518784	FGFR4	ENSG00000160867	alzheimers_noukb	C	1523	rs116073437	unconditioned	0.00767947	0.929827	0.000378706	0.0458373	0.0162775	4.8692	NA	no_MHC	METABRAIN
rs452885	5	176518784	FGFR4	ENSG00000160867	alzheimers_noukb	C	1535	rs353489	unconditioned	5.57789e-20	0.941486	2.74929e-21	0.0463928	0.0121211	44.3329	NA	no_MHC	METABRAIN
rs452885	5	176518784	FGFR4	ENSG00000160867	alzheimers_noukb	C	1502	rs452885	unconditioned	1.3874e-22	0.948121	6.77044e-24	0.0462622	0.00561633	50.3294	NA	no_MHC	METABRAIN
rs452885	5	176518784	FGFR4	ENSG00000160867	alzheimers_noukb	C	1538	rs6893089	unconditioned	4.97021e-17	0.936377	2.46231e-18	0.0463721	0.0172508	37.5405	NA	no_MHC	METABRAIN
rs452885	5	176518784	FGFR4	ENSG00000160867	anxiety_cc	C	1250	unconditioned	unconditioned	3.56323e-51	0.929418	2.09291e-52	0.0545745	0.0160076	116.161	NA	no_MHC	METABRAIN
rs452885	5	176518784	FGFR4	ENSG00000160867	anxiety_cc	C	1020	rs116073437	unconditioned	0.840231	0.112207	0.0372873	0.00497415	0.00530089	0.174079	NA	no_MHC	METABRAIN
rs452885	5	176518784	FGFR4	ENSG00000160867	anxiety_cc	C	1058	rs353489	unconditioned	5.53928e-20	0.937616	2.50197e-21	0.04233	0.0200537	44.3398	NA	no_MHC	METABRAIN
rs452885	5	176518784	FGFR4	ENSG00000160867	anxiety_cc	C	1025	rs452885	unconditioned	1.36831e-22	0.939825	6.08424e-24	0.0417711	0.0184034	50.3433	NA	no_MHC	METABRAIN
rs452885	5	176518784	FGFR4	ENSG00000160867	anxiety_cc	C	1017	rs6893089	unconditioned	1.78187e-09	0.754085	7.89101e-11	0.0331819	0.212733	20.1456	NA	no_MHC	METABRAIN
rs452885	5	176518784	FGFR4	ENSG00000160867	asd	C	2250	unconditioned	unconditioned	3.52071e-51	0.926134	2.47729e-52	0.0651572	0.00870875	116.173	NA	no_MHC	METABRAIN
rs452885	5	176518784	FGFR4	ENSG00000160867	asd	C	1486	rs116073437	unconditioned	0.00773355	0.933032	0.000325372	0.0392356	0.0196735	4.86219	NA	no_MHC	METABRAIN
rs452885	5	176518784	FGFR4	ENSG00000160867	asd	C	1496	rs353489	unconditioned	5.56573e-20	0.922814	2.39526e-21	0.0396765	0.0375093	44.3351	NA	no_MHC	METABRAIN
rs452885	5	176518784	FGFR4	ENSG00000160867	asd	C	1465	rs452885	unconditioned	1.39297e-22	0.95173	5.78757e-24	0.0395342	0.00873586	50.3254	NA	no_MHC	METABRAIN
rs452885	5	176518784	FGFR4	ENSG00000160867	asd	C	1499	rs6893089	unconditioned	4.9895e-17	0.938909	2.12039e-18	0.0398796	0.0212112	37.5366	NA	no_MHC	METABRAIN
rs452885	5	176518784	FGFR4	ENSG00000160867	bipolar	C	2293	unconditioned	unconditioned	3.64957e-51	0.921021	2.92401e-52	0.0737863	0.00519297	116.137	NA	no_MHC	METABRAIN
rs452885	5	176518784	FGFR4	ENSG00000160867	bipolar	C	1478	rs116073437	unconditioned	0.00781827	0.947073	0.000224909	0.0272269	0.0176564	4.85129	NA	no_MHC	METABRAIN
rs452885	5	176518784	FGFR4	ENSG00000160867	bipolar	C	1490	rs353489	unconditioned	5.72927e-20	0.96729	1.63441e-21	0.0275891	0.0051213	44.3061	NA	no_MHC	METABRAIN
rs452885	5	176518784	FGFR4	ENSG00000160867	bipolar	C	1460	rs452885	unconditioned	1.41458e-22	0.967105	4.01097e-24	0.0274163	0.00547854	50.31	NA	no_MHC	METABRAIN
rs452885	5	176518784	FGFR4	ENSG00000160867	bipolar	C	1496	rs6893089	unconditioned	5.0611e-17	0.955745	1.4684e-18	0.027713	0.016542	37.5224	NA	no_MHC	METABRAIN
rs452885	5	176518784	FGFR4	ENSG00000160867	bipolar_noukb	C	2291	unconditioned	unconditioned	3.70285e-51	0.933531	2.4302e-52	0.0612629	0.00520602	116.123	NA	no_MHC	METABRAIN
rs452885	5	176518784	FGFR4	ENSG00000160867	bipolar_noukb	C	1481	rs116073437	unconditioned	0.00782625	0.948073	0.000219107	0.0265253	0.0173565	4.85027	NA	no_MHC	METABRAIN
rs452885	5	176518784	FGFR4	ENSG00000160867	bipolar_noukb	C	1493	rs353489	unconditioned	5.73173e-20	0.967708	1.59259e-21	0.0268829	0.00540925	44.3057	NA	no_MHC	METABRAIN
rs452885	5	176518784	FGFR4	ENSG00000160867	bipolar_noukb	C	1463	rs452885	unconditioned	1.41554e-22	0.967853	3.90629e-24	0.0267032	0.00544366	50.3094	NA	no_MHC	METABRAIN
rs452885	5	176518784	FGFR4	ENSG00000160867	bipolar_noukb	C	1499	rs6893089	unconditioned	5.06381e-17	0.956384	1.43124e-18	0.0270146	0.0166014	37.5218	NA	no_MHC	METABRAIN
rs452885	5	176518784	FGFR4	ENSG00000160867	depression_Als_noukb_included	C	2001	unconditioned	unconditioned	3.30209e-51	0.830919	8.92027e-53	0.0222997	0.146782	116.237	NA	no_MHC	METABRAIN
rs452885	5	176518784	FGFR4	ENSG00000160867	depression_Als_noukb_included	C	1450	rs116073437	unconditioned	0.00921457	0.967521	0.000156695	0.0164461	0.00666202	4.68697	NA	no_MHC	METABRAIN
rs452885	5	176518784	FGFR4	ENSG00000160867	depression_Als_noukb_included	C	1459	rs353489	unconditioned	6.69544e-20	0.983867	9.49894e-22	0.0139561	0.00217685	44.1503	NA	no_MHC	METABRAIN
rs452885	5	176518784	FGFR4	ENSG00000160867	depression_Als_noukb_included	C	1432	rs452885	unconditioned	1.44288e-22	0.877663	2.55643e-24	0.0154431	0.106894	50.2902	NA	no_MHC	METABRAIN
rs452885	5	176518784	FGFR4	ENSG00000160867	depression_Als_noukb_included	C	1464	rs6893089	unconditioned	8.94147e-17	0.972378	1.30931e-18	0.0142252	0.0133966	36.9532	NA	no_MHC	METABRAIN
rs452885	5	176518784	FGFR4	ENSG00000160867	depression_Als_ukb_included	C	2259	unconditioned	unconditioned	3.11268e-51	0.782735	9.32744e-53	0.0232613	0.194004	116.296	NA	no_MHC	METABRAIN
rs452885	5	176518784	FGFR4	ENSG00000160867	depression_Als_ukb_included	C	1471	rs116073437	unconditioned	0.00801715	0.970436	0.000134757	0.0163065	0.00510603	4.82617	NA	no_MHC	METABRAIN
rs452885	5	176518784	FGFR4	ENSG00000160867	depression_Als_ukb_included	C	1483	rs353489	unconditioned	5.83581e-20	0.984954	7.87014e-22	0.0132813	0.00176477	44.2877	NA	no_MHC	METABRAIN
rs452885	5	176518784	FGFR4	ENSG00000160867	depression_Als_ukb_included	C	1453	rs452885	unconditioned	1.27084e-22	0.868374	2.28024e-24	0.0154648	0.116161	50.4172	NA	no_MHC	METABRAIN
rs452885	5	176518784	FGFR4	ENSG00000160867	depression_Als_ukb_included	C	1488	rs6893089	unconditioned	5.33517e-17	0.979177	7.33166e-19	0.0134486	0.007374	37.4696	NA	no_MHC	METABRAIN
rs452885	5	176518784	FGFR4	ENSG00000160867	schizophrenia	C	2309	unconditioned	unconditioned	3.33216e-51	0.840581	6.10977e-52	0.154122	0.00529763	116.228	NA	no_MHC	METABRAIN
rs452885	5	176518784	FGFR4	ENSG00000160867	schizophrenia	C	1482	rs116073437	unconditioned	0.00708074	0.857533	0.000565852	0.0684628	0.0663573	4.95038	NA	no_MHC	METABRAIN
rs452885	5	176518784	FGFR4	ENSG00000160867	schizophrenia	C	1494	rs353489	unconditioned	5.41479e-20	0.914089	4.26596e-21	0.0720013	0.0139099	44.3626	NA	no_MHC	METABRAIN
rs452885	5	176518784	FGFR4	ENSG00000160867	schizophrenia	C	1464	rs452885	unconditioned	1.34894e-22	0.922115	1.0543e-23	0.0720645	0.00582046	50.3576	NA	no_MHC	METABRAIN
rs452885	5	176518784	FGFR4	ENSG00000160867	schizophrenia	C	1500	rs6893089	unconditioned	4.85187e-17	0.915405	3.82231e-18	0.0721032	0.0124916	37.5646	NA	no_MHC	METABRAIN
rs45457097	6	31526546	LTA	ENSG00000226979	adhd	C	7695	unconditioned	unconditioned	7.27547e-14	0.875162	9.50519e-15	0.114327	0.010511	30.2517	NA	caution_MHC	METABRAIN
rs45457097	6	31526546	LTA	ENSG00000226979	adhd	C	1742	rs45457097*	unconditioned	0.831204	0.131278	0.0302359	0.00477287	0.00250871	0.184879	NA	caution_MHC	METABRAIN
rs45457097	6	31526546	LTA	ENSG00000226979	alzheimers	C	9268	unconditioned	unconditioned	5.64008e-14	0.731074	2.02842e-14	0.26292	0.00600555	30.5063	NA	caution_MHC	METABRAIN
rs45457097	6	31526546	LTA	ENSG00000226979	alzheimers	C	1994	rs45457097*	unconditioned	0.790417	0.177539	0.0235331	0.00528265	0.00322825	0.235195	NA	caution_MHC	METABRAIN
rs45457097	6	31526546	LTA	ENSG00000226979	alzheimers_noukb	C	11514	unconditioned	unconditioned	1.73342e-14	0.253425	5.08154e-14	0.742914	0.0036611	31.6861	NA	caution_MHC	METABRAIN
rs45457097	6	31526546	LTA	ENSG00000226979	alzheimers_noukb	C	2172	rs45457097*	unconditioned	0.435296	0.130993	0.294953	0.0887095	0.0500493	0.83173	NA	caution_MHC	METABRAIN
rs45457097	6	31526546	LTA	ENSG00000226979	anxiety_cc	C	5473	unconditioned	unconditioned	5.9065e-14	0.57209	4.09303e-14	0.39641	0.0314998	30.4601	NA	caution_MHC	METABRAIN
rs45457097	6	31526546	LTA	ENSG00000226979	anxiety_cc	C	1483	rs45457097*	unconditioned	0.658437	0.150376	0.14427	0.0329349	0.013982	0.417887	NA	caution_MHC	METABRAIN
rs45457097	6	31526546	LTA	ENSG00000226979	asd	C	10057	unconditioned	unconditioned	4.40023e-14	0.639106	2.39004e-14	0.347125	0.0137689	30.7545	NA	caution_MHC	METABRAIN
rs45457097	6	31526546	LTA	ENSG00000226979	asd	C	2014	rs45457097*	unconditioned	0.692526	0.197117	0.0801953	0.022819	0.00734366	0.36741	NA	caution_MHC	METABRAIN
rs45457097	6	31526546	LTA	ENSG00000226979	bipolar	C	8020	unconditioned	unconditioned	4.68868e-19	5.67403e-06	8.26336e-14	0.999994	7.67188e-08	42.204	NA	caution_MHC	METABRAIN
rs45457097	6	31526546	LTA	ENSG00000226979	bipolar	C	1795	rs45457097*	rs3130985*	0.773206	0.128812	0.0773197	0.0128732	0.00778901	0.257209	NA	caution_MHC	METABRAIN
rs45457097	6	31526546	LTA	ENSG00000226979	bipolar	C	1803	rs45457097*	unconditioned	1.43017e-05	2.38924e-06	0.814386	0.136001	0.0495964	11.1551	NA	caution_MHC	METABRAIN
rs45457097	6	31526546	LTA	ENSG00000226979	bipolar	C	1799	unconditioned	rs3130985*	1.84723e-13	1.85366e-14	0.867899	0.0870473	0.0450533	29.3199	NA	caution_MHC	METABRAIN
rs45457097	6	31526546	LTA	ENSG00000226979	bipolar_noukb	C	8031	unconditioned	unconditioned	9.53054e-19	1.1534e-05	8.26293e-14	0.999988	1.64539e-07	41.4946	NA	caution_MHC	METABRAIN
rs45457097	6	31526546	LTA	ENSG00000226979	bipolar_noukb	C	1791	rs45457097*	rs3094222*	0.783591	0.13029	0.0672614	0.0111761	0.00768146	0.243868	NA	caution_MHC	METABRAIN
rs45457097	6	31526546	LTA	ENSG00000226979	bipolar_noukb	C	1798	rs45457097*	unconditioned	2.6859e-05	4.47746e-06	0.81471	0.135765	0.0494935	10.5249	NA	caution_MHC	METABRAIN
rs45457097	6	31526546	LTA	ENSG00000226979	bipolar_noukb	C	1794	unconditioned	rs3094222*	1.86913e-13	1.61077e-14	0.878174	0.0756325	0.0461938	29.3081	NA	caution_MHC	METABRAIN
rs45457097	6	31526546	LTA	ENSG00000226979	depression_Als_noukb_included	C	7916	unconditioned	unconditioned	6.38657e-14	0.771727	1.83458e-14	0.221677	0.00659621	30.382	NA	caution_MHC	METABRAIN
rs45457097	6	31526546	LTA	ENSG00000226979	depression_Als_noukb_included	C	1752	rs45457097*	unconditioned	0.823275	0.132105	0.0358068	0.00574257	0.00307094	0.194465	NA	caution_MHC	METABRAIN
rs45457097	6	31526546	LTA	ENSG00000226979	depression_Als_ukb_included	C	7864	unconditioned	unconditioned	4.3576e-17	0.000522217	8.34007e-14	0.999476	1.35806e-06	37.672	NA	caution_MHC	METABRAIN
rs45457097	6	31526546	LTA	ENSG00000226979	depression_Als_ukb_included	C	1767	rs45457097*	rs3130566*	0.291953	0.045916	0.529184	0.083176	0.0497705	1.23116	NA	caution_MHC	METABRAIN
rs45457097	6	31526546	LTA	ENSG00000226979	depression_Als_ukb_included	C	1775	rs45457097*	unconditioned	0.00164972	0.000258547	0.824302	0.129142	0.0446476	6.40715	NA	caution_MHC	METABRAIN
rs45457097	6	31526546	LTA	ENSG00000226979	depression_Als_ukb_included	C	1771	unconditioned	rs3130566*	7.56211e-14	1.37069e-13	0.355211	0.643846	0.00094316	30.213	NA	caution_MHC	METABRAIN
rs45457097	6	31526546	LTA	ENSG00000226979	schizophrenia	C	8121	unconditioned	unconditioned	8.56185e-36	1.03621e-22	8.2627e-14	1	5.01843e-14	80.7457	NA	caution_MHC	METABRAIN
rs45457097	6	31526546	LTA	ENSG00000226979	schizophrenia	C	1796	rs45457097*	rs2596495*	0.272218	0.0453791	0.566412	0.0944001	0.02159	1.30115	NA	caution_MHC	METABRAIN
rs45457097	6	31526546	LTA	ENSG00000226979	schizophrenia	C	1801	rs45457097*	unconditioned	3.41084e-22	5.69544e-23	0.820652	0.136991	0.0423577	49.4299	NA	caution_MHC	METABRAIN
rs45457097	6	31526546	LTA	ENSG00000226979	schizophrenia	C	1799	unconditioned	rs2596495*	4.34322e-14	9.06317e-14	0.204094	0.425521	0.370384	30.7676	NA	caution_MHC	METABRAIN
rs45499297	16	3115272	IL32	ENSG00000008517	adhd	C	1799	unconditioned	unconditioned	1.70288e-15	0.971458	3.91975e-17	0.0223551	0.00618655	34.0065	NA	no_MHC	METABRAIN
rs45499297	16	3115272	IL32	ENSG00000008517	adhd	C	1711	rs1043298	unconditioned	1.58374e-08	0.973779	3.2594e-10	0.0200346	0.00618673	17.9609	NA	no_MHC	METABRAIN
rs45499297	16	3115272	IL32	ENSG00000008517	adhd	C	1711	rs741942	unconditioned	9.66065e-28	0.97242	1.9882e-29	0.0200053	0.00757422	62.2043	NA	no_MHC	METABRAIN
rs45499297	16	3115272	IL32	ENSG00000008517	adhd	C	1711	rs9788910	unconditioned	0.00163534	0.972004	3.36561e-05	0.019998	0.00632909	6.4159	NA	no_MHC	METABRAIN
rs45499297	16	3115272	IL32	ENSG00000008517	alzheimers	C	2922	unconditioned	unconditioned	1.25314e-69	0.971091	3.51154e-71	0.0272102	0.00169894	158.653	NA	no_MHC	METABRAIN
rs45499297	16	3115272	IL32	ENSG00000008517	alzheimers	C	2039	rs1043298	unconditioned	1.60506e-08	0.986542	1.66505e-10	0.0102309	0.0032271	17.9475	NA	no_MHC	METABRAIN
rs45499297	16	3115272	IL32	ENSG00000008517	alzheimers	C	2040	rs741942	unconditioned	6.53278e-29	0.988467	6.77781e-31	0.0102541	0.00127852	64.8981	NA	no_MHC	METABRAIN
rs45499297	16	3115272	IL32	ENSG00000008517	alzheimers	C	2040	rs9788910	unconditioned	1.25928e-14	0.98815	1.30655e-16	0.0102508	0.00159919	32.0056	NA	no_MHC	METABRAIN
rs45499297	16	3115272	IL32	ENSG00000008517	alzheimers_noukb	C	2991	unconditioned	unconditioned	1.09993e-69	0.869747	1.51531e-70	0.119809	0.0104435	158.783	NA	no_MHC	METABRAIN
rs45499297	16	3115272	IL32	ENSG00000008517	alzheimers_noukb	C	2049	rs1043298	unconditioned	4.52149e-15	0.915528	3.88084e-16	0.0785748	0.00589732	33.0299	NA	no_MHC	METABRAIN
rs45499297	16	3115272	IL32	ENSG00000008517	alzheimers_noukb	C	2049	rs741942	unconditioned	6.00097e-29	0.907546	5.15131e-30	0.0778904	0.0145632	64.983	NA	no_MHC	METABRAIN
rs45499297	16	3115272	IL32	ENSG00000008517	alzheimers_noukb	C	2049	rs9788910	unconditioned	1.16673e-14	0.915377	1.00142e-15	0.0785619	0.00606066	32.082	NA	no_MHC	METABRAIN
rs45499297	16	3115272	IL32	ENSG00000008517	anxiety_cc	C	2094	unconditioned	unconditioned	1.11735e-69	0.846074	1.17245e-70	0.0887145	0.0652116	158.767	NA	no_MHC	METABRAIN
rs45499297	16	3115272	IL32	ENSG00000008517	anxiety_cc	C	1854	rs1043298	unconditioned	4.49582e-15	0.910716	3.58569e-16	0.0726184	0.0166658	33.0356	NA	no_MHC	METABRAIN
rs45499297	16	3115272	IL32	ENSG00000008517	anxiety_cc	C	1854	rs741942	unconditioned	5.80476e-29	0.878994	4.63208e-30	0.070091	0.0509155	65.0163	NA	no_MHC	METABRAIN
rs45499297	16	3115272	IL32	ENSG00000008517	anxiety_cc	C	1854	rs9788910	unconditioned	1.15507e-14	0.906598	9.21293e-16	0.0722901	0.0211121	32.092	NA	no_MHC	METABRAIN
rs45499297	16	3115272	IL32	ENSG00000008517	asd	C	2476	unconditioned	unconditioned	1.96278e-54	0.927481	1.24768e-55	0.0589435	0.0135752	123.665	NA	no_MHC	METABRAIN
rs45499297	16	3115272	IL32	ENSG00000008517	asd	C	2024	rs1043298	unconditioned	4.69441e-15	0.950779	2.05387e-16	0.0415904	0.00763031	32.9924	NA	no_MHC	METABRAIN
rs45499297	16	3115272	IL32	ENSG00000008517	asd	C	2024	rs741942	unconditioned	6.23557e-29	0.94374	2.72856e-30	0.0412812	0.0149792	64.9447	NA	no_MHC	METABRAIN
rs45499297	16	3115272	IL32	ENSG00000008517	asd	C	2024	rs9788910	unconditioned	1.20662e-14	0.946904	5.27965e-16	0.0414208	0.0116755	32.0484	NA	no_MHC	METABRAIN
rs45499297	16	3115272	IL32	ENSG00000008517	bipolar	C	2509	unconditioned	unconditioned	9.74955e-70	0.608748	6.17823e-70	0.385754	0.00549792	158.904	NA	no_MHC	METABRAIN
rs45499297	16	3115272	IL32	ENSG00000008517	bipolar	C	1958	rs1043298	unconditioned	1.0072e-08	0.619106	6.13669e-09	0.377208	0.00368614	18.4135	NA	no_MHC	METABRAIN
rs45499297	16	3115272	IL32	ENSG00000008517	bipolar	C	1959	rs741942	unconditioned	4.08406e-29	0.618192	2.48839e-29	0.376654	0.00515396	65.3679	NA	no_MHC	METABRAIN
rs45499297	16	3115272	IL32	ENSG00000008517	bipolar	C	1959	rs9788910	unconditioned	7.71496e-15	0.605462	4.70093e-15	0.368898	0.0256391	32.4956	NA	no_MHC	METABRAIN
rs45499297	16	3115272	IL32	ENSG00000008517	bipolar_noukb	C	2508	unconditioned	unconditioned	1.03623e-69	0.647061	5.55884e-70	0.34711	0.005829	158.843	NA	no_MHC	METABRAIN
rs45499297	16	3115272	IL32	ENSG00000008517	bipolar_noukb	C	1956	rs1043298	unconditioned	1.07466e-08	0.660584	5.46034e-09	0.335638	0.00377836	18.3487	NA	no_MHC	METABRAIN
rs45499297	16	3115272	IL32	ENSG00000008517	bipolar_noukb	C	1957	rs741942	unconditioned	4.35705e-29	0.659566	2.21384e-29	0.335124	0.00530951	65.3032	NA	no_MHC	METABRAIN
rs45499297	16	3115272	IL32	ENSG00000008517	bipolar_noukb	C	1957	rs9788910	unconditioned	8.19357e-15	0.64304	4.16352e-15	0.326727	0.0302324	32.4354	NA	no_MHC	METABRAIN
rs45499297	16	3115272	IL32	ENSG00000008517	depression_Als_noukb_included	C	2354	unconditioned	unconditioned	1.53321e-69	0.948455	7.60172e-71	0.0470201	0.00452482	158.451	NA	no_MHC	METABRAIN
rs45499297	16	3115272	IL32	ENSG00000008517	depression_Als_noukb_included	C	1925	rs1043298	unconditioned	1.56815e-08	0.963921	5.47664e-10	0.0336618	0.00241673	17.9708	NA	no_MHC	METABRAIN
rs45499297	16	3115272	IL32	ENSG00000008517	depression_Als_noukb_included	C	1926	rs741942	unconditioned	6.36659e-29	0.963753	2.22366e-30	0.0336584	0.00258812	64.9239	NA	no_MHC	METABRAIN
rs45499297	16	3115272	IL32	ENSG00000008517	depression_Als_noukb_included	C	1925	rs9788910	unconditioned	5.19235e-05	0.963775	1.81339e-06	0.0336566	0.00251495	9.86574	NA	no_MHC	METABRAIN
rs45499297	16	3115272	IL32	ENSG00000008517	depression_Als_ukb_included	C	2457	unconditioned	unconditioned	1.50978e-69	0.924232	1.16677e-70	0.0714212	0.00434686	158.466	NA	no_MHC	METABRAIN
rs45499297	16	3115272	IL32	ENSG00000008517	depression_Als_ukb_included	C	1949	rs1043298	unconditioned	1.51896e-08	0.9337	1.0271e-09	0.0631322	0.003168	18.0027	NA	no_MHC	METABRAIN
rs45499297	16	3115272	IL32	ENSG00000008517	depression_Als_ukb_included	C	1950	rs741942	unconditioned	6.17541e-29	0.934891	4.17585e-30	0.0632159	0.00189336	64.9544	NA	no_MHC	METABRAIN
rs45499297	16	3115272	IL32	ENSG00000008517	depression_Als_ukb_included	C	1950	rs9788910	unconditioned	1.19117e-14	0.934861	8.05475e-16	0.0632139	0.00192506	32.0613	NA	no_MHC	METABRAIN
rs45499297	16	3115272	IL32	ENSG00000008517	schizophrenia	C	2521	unconditioned	unconditioned	1.43319e-69	0.893943	1.1913e-70	0.0742749	0.031782	158.518	NA	no_MHC	METABRAIN
rs45499297	16	3115272	IL32	ENSG00000008517	schizophrenia	C	1958	rs1043298	unconditioned	1.55025e-08	0.9529	6.8438e-10	0.0420622	0.00503746	17.9823	NA	no_MHC	METABRAIN
rs45499297	16	3115272	IL32	ENSG00000008517	schizophrenia	C	1959	rs741942	unconditioned	6.29073e-29	0.952148	2.77753e-30	0.0420341	0.00581839	64.9359	NA	no_MHC	METABRAIN
rs45499297	16	3115272	IL32	ENSG00000008517	schizophrenia	C	1959	rs9788910	unconditioned	1.21338e-14	0.952231	5.35739e-16	0.0420377	0.00573149	32.0428	NA	no_MHC	METABRAIN
rs4619306	14	21154383	RNASE4	ENSG00000258818	adhd	C	3055	unconditioned	unconditioned	3.3674e-38	0.799349	8.28713e-39	0.196715	0.00393631	86.2841	NA	no_MHC	METABRAIN
rs4619306	14	21154383	RNASE4	ENSG00000258818	adhd	C	2690	rs45525731	unconditioned	8.95385e-17	0.801791	2.07998e-17	0.186244	0.0119653	36.9519	NA	no_MHC	METABRAIN
rs4619306	14	21154383	RNASE4	ENSG00000258818	adhd	C	2670	rs4619306	unconditioned	3.68231e-28	0.808604	8.54082e-29	0.187545	0.00385122	63.1688	NA	no_MHC	METABRAIN
rs4619306	14	21154383	RNASE4	ENSG00000258818	alzheimers	C	4152	unconditioned	unconditioned	3.85874e-38	0.959121	1.58856e-39	0.0394836	0.00139532	86.1479	NA	no_MHC	METABRAIN
rs4619306	14	21154383	RNASE4	ENSG00000258818	alzheimers	C	3021	rs45525731	unconditioned	9.47338e-17	0.976281	1.80668e-18	0.0186137	0.00510502	36.8955	NA	no_MHC	METABRAIN
rs4619306	14	21154383	RNASE4	ENSG00000258818	alzheimers	C	2999	rs4619306	unconditioned	4.35429e-28	0.980299	8.19647e-30	0.0184518	0.00124878	63.0012	NA	no_MHC	METABRAIN
rs4619306	14	21154383	RNASE4	ENSG00000258818	alzheimers_noukb	C	4301	unconditioned	unconditioned	3.39434e-38	0.850127	5.68658e-39	0.142415	0.00745727	86.2761	NA	no_MHC	METABRAIN
rs4619306	14	21154383	RNASE4	ENSG00000258818	alzheimers_noukb	C	3048	rs45525731	unconditioned	7.29824e-17	0.766421	6.68251e-18	0.0700125	0.163567	37.1563	NA	no_MHC	METABRAIN
rs4619306	14	21154383	RNASE4	ENSG00000258818	alzheimers_noukb	C	3026	rs4619306	unconditioned	4.06129e-28	0.917385	3.45787e-29	0.0781036	0.00451165	63.0709	NA	no_MHC	METABRAIN
rs4619306	14	21154383	RNASE4	ENSG00000258818	anxiety_cc	C	3154	unconditioned	unconditioned	3.32831e-38	0.824832	6.37291e-39	0.157918	0.0172502	86.2958	NA	no_MHC	METABRAIN
rs4619306	14	21154383	RNASE4	ENSG00000258818	anxiety_cc	C	2630	rs45525731	unconditioned	8.37892e-09	0.842702	1.2208e-09	0.122746	0.0345521	18.5975	NA	no_MHC	METABRAIN
rs4619306	14	21154383	RNASE4	ENSG00000258818	anxiety_cc	C	2637	rs4619306	unconditioned	3.80415e-28	0.859932	5.54816e-29	0.125402	0.014666	63.1363	NA	no_MHC	METABRAIN
rs4619306	14	21154383	RNASE4	ENSG00000258818	asd	C	3550	unconditioned	unconditioned	3.56836e-38	0.885206	4.36026e-39	0.108159	0.00663505	86.2261	NA	no_MHC	METABRAIN
rs4619306	14	21154383	RNASE4	ENSG00000258818	asd	C	2914	rs45525731	unconditioned	8.70729e-17	0.889219	8.80791e-18	0.0899286	0.0208522	36.9798	NA	no_MHC	METABRAIN
rs4619306	14	21154383	RNASE4	ENSG00000258818	asd	C	2893	rs4619306	unconditioned	4.01328e-28	0.902087	4.03356e-29	0.0906571	0.00725636	63.0828	NA	no_MHC	METABRAIN
rs4619306	14	21154383	RNASE4	ENSG00000258818	bipolar	C	3667	unconditioned	unconditioned	3.84257e-38	0.911743	2.97339e-39	0.0705331	0.0177235	86.1521	NA	no_MHC	METABRAIN
rs4619306	14	21154383	RNASE4	ENSG00000258818	bipolar	C	2851	rs45525731	unconditioned	1.0571e-16	0.941718	5.08561e-18	0.0452921	0.0129904	36.7858	NA	no_MHC	METABRAIN
rs4619306	14	21154383	RNASE4	ENSG00000258818	bipolar	C	2831	rs4619306	unconditioned	4.29532e-28	0.942326	2.05467e-29	0.0450637	0.0126102	63.0149	NA	no_MHC	METABRAIN
rs4619306	14	21154383	RNASE4	ENSG00000258818	bipolar_noukb	C	3671	unconditioned	unconditioned	3.82993e-38	0.909058	2.90183e-39	0.0688546	0.022087	86.1554	NA	no_MHC	METABRAIN
rs4619306	14	21154383	RNASE4	ENSG00000258818	bipolar_noukb	C	2851	rs45525731	unconditioned	1.05563e-16	0.94262	4.97635e-18	0.0444231	0.012957	36.7872	NA	no_MHC	METABRAIN
rs4619306	14	21154383	RNASE4	ENSG00000258818	bipolar_noukb	C	2831	rs4619306	unconditioned	4.28832e-28	0.941186	2.01199e-29	0.0441438	0.0146701	63.0165	NA	no_MHC	METABRAIN
rs4619306	14	21154383	RNASE4	ENSG00000258818	depression_Als_noukb_included	C	3556	unconditioned	unconditioned	4.0412e-38	0.957628	1.68966e-39	0.0400369	0.00233487	86.1017	NA	no_MHC	METABRAIN
rs4619306	14	21154383	RNASE4	ENSG00000258818	depression_Als_noukb_included	C	2818	rs45525731	unconditioned	9.42687e-17	0.834566	2.73565e-18	0.0240775	0.141356	36.9004	NA	no_MHC	METABRAIN
rs4619306	14	21154383	RNASE4	ENSG00000258818	depression_Als_noukb_included	C	2798	rs4619306	unconditioned	4.41024e-28	0.966463	8.98241e-30	0.0196702	0.013867	62.9885	NA	no_MHC	METABRAIN
rs4619306	14	21154383	RNASE4	ENSG00000258818	depression_Als_ukb_included	C	3622	unconditioned	unconditioned	4.08504e-38	0.969271	1.22882e-39	0.029155	0.00157414	86.0909	NA	no_MHC	METABRAIN
rs4619306	14	21154383	RNASE4	ENSG00000258818	depression_Als_ukb_included	C	2845	rs45525731	unconditioned	1.03787e-16	0.923613	2.11182e-18	0.0187358	0.0576514	36.8042	NA	no_MHC	METABRAIN
rs4619306	14	21154383	RNASE4	ENSG00000258818	depression_Als_ukb_included	C	2825	rs4619306	unconditioned	4.47033e-28	0.980539	8.06422e-30	0.0176866	0.0017744	62.9749	NA	no_MHC	METABRAIN
rs4619306	14	21154383	RNASE4	ENSG00000258818	schizophrenia	C	3711	unconditioned	unconditioned	1.98185e-39	0.0470098	3.67096e-38	0.870677	0.0823131	89.1168	NA	no_MHC	METABRAIN
rs4619306	14	21154383	RNASE4	ENSG00000258818	schizophrenia	C	2880	rs45525731	unconditioned	5.74355e-18	0.0510664	1.06121e-16	0.943526	0.0054077	39.6985	NA	no_MHC	METABRAIN
rs4619306	14	21154383	RNASE4	ENSG00000258818	schizophrenia	C	2860	rs4619306	unconditioned	8.78076e-30	0.0192569	1.62324e-28	0.355363	0.62538	66.905	NA	no_MHC	METABRAIN
rs4625503	11	5712526	TRIM5	ENSG00000132256	adhd	C	4368	unconditioned	unconditioned	7.96401e-13	0.921525	6.00594e-14	0.0694865	0.00898895	27.8587	NA	no_MHC	METABRAIN
rs4625503	11	5712526	TRIM5	ENSG00000132256	adhd	C	4159	rs10838883	unconditioned	1.61848e-13	0.931175	1.11267e-14	0.0640114	0.00481406	29.4521	NA	no_MHC	METABRAIN
rs4625503	11	5712526	TRIM5	ENSG00000132256	adhd	C	4166	rs11821656	unconditioned	0.00313802	0.924908	0.000215927	0.0636346	0.00810326	5.76416	NA	no_MHC	METABRAIN
rs4625503	11	5712526	TRIM5	ENSG00000132256	adhd	C	4162	rs4625503	unconditioned	1.26419e-18	0.925968	8.69668e-20	0.0636893	0.0103427	41.2121	NA	no_MHC	METABRAIN
rs4625503	11	5712526	TRIM5	ENSG00000132256	alzheimers	C	5360	unconditioned	unconditioned	5.25601e-13	0.622146	3.17494e-13	0.375811	0.00204216	28.2742	NA	no_MHC	METABRAIN
rs4625503	11	5712526	TRIM5	ENSG00000132256	alzheimers	C	4554	rs10838883	unconditioned	1.09321e-13	0.627474	6.46755e-14	0.371218	0.00130824	29.8445	NA	no_MHC	METABRAIN
rs4625503	11	5712526	TRIM5	ENSG00000132256	alzheimers	C	4561	rs11821656	unconditioned	0.00209642	0.625413	0.00124028	0.370005	0.00124541	6.16752	NA	no_MHC	METABRAIN
rs4625503	11	5712526	TRIM5	ENSG00000132256	alzheimers	C	4557	rs4625503	unconditioned	8.32316e-19	0.627277	4.9241e-19	0.371104	0.00161905	41.6301	NA	no_MHC	METABRAIN
rs4625503	11	5712526	TRIM5	ENSG00000132256	alzheimers_noukb	C	5574	unconditioned	unconditioned	7.18578e-13	0.857571	1.14731e-13	0.136918	0.00551066	27.9615	NA	no_MHC	METABRAIN
rs4625503	11	5712526	TRIM5	ENSG00000132256	alzheimers_noukb	C	4603	rs10838883	unconditioned	1.52791e-13	0.89813	1.63111e-14	0.0958732	0.00599662	29.5097	NA	no_MHC	METABRAIN
rs4625503	11	5712526	TRIM5	ENSG00000132256	alzheimers_noukb	C	4610	rs11821656	unconditioned	0.00298712	0.892184	0.00031918	0.0953224	0.00918769	5.81344	NA	no_MHC	METABRAIN
rs4625503	11	5712526	TRIM5	ENSG00000132256	alzheimers_noukb	C	4606	rs4625503	unconditioned	1.18943e-18	0.89853	1.26999e-19	0.0959337	0.00553593	41.2731	NA	no_MHC	METABRAIN
rs4625503	11	5712526	TRIM5	ENSG00000132256	anxiety_cc	C	4197	unconditioned	unconditioned	7.2276e-13	0.856347	1.06949e-13	0.1267	0.0169532	27.9557	NA	no_MHC	METABRAIN
rs4625503	11	5712526	TRIM5	ENSG00000132256	anxiety_cc	C	4014	rs10838883	unconditioned	1.46784e-13	0.867407	2.01197e-14	0.118882	0.0137112	29.5498	NA	no_MHC	METABRAIN
rs4625503	11	5712526	TRIM5	ENSG00000132256	anxiety_cc	C	4021	rs11821656	unconditioned	0.00287517	0.858848	0.000394573	0.117843	0.0200391	5.85164	NA	no_MHC	METABRAIN
rs4625503	11	5712526	TRIM5	ENSG00000132256	anxiety_cc	C	4017	rs4625503	unconditioned	1.14421e-18	0.865072	1.56897e-19	0.118604	0.0163242	41.3118	NA	no_MHC	METABRAIN
rs4625503	11	5712526	TRIM5	ENSG00000132256	asd	C	5119	unconditioned	unconditioned	6.94213e-13	0.825834	1.24725e-13	0.148346	0.02582	27.996	NA	no_MHC	METABRAIN
rs4625503	11	5712526	TRIM5	ENSG00000132256	asd	C	4568	rs10838883	unconditioned	1.43713e-13	0.848223	2.25798e-14	0.133252	0.0185247	29.571	NA	no_MHC	METABRAIN
rs4625503	11	5712526	TRIM5	ENSG00000132256	asd	C	4575	rs11821656	unconditioned	0.00285931	0.853632	0.000449447	0.134171	0.00888791	5.85718	NA	no_MHC	METABRAIN
rs4625503	11	5712526	TRIM5	ENSG00000132256	asd	C	4571	rs4625503	unconditioned	1.11627e-18	0.842451	1.75496e-19	0.132422	0.0251264	41.3365	NA	no_MHC	METABRAIN
rs4625503	11	5712526	TRIM5	ENSG00000132256	bipolar	C	4513	unconditioned	unconditioned	7.88289e-13	0.912854	6.99824e-14	0.0810349	0.00611065	27.8689	NA	no_MHC	METABRAIN
rs4625503	11	5712526	TRIM5	ENSG00000132256	bipolar	C	4180	rs10838883	unconditioned	1.59935e-13	0.920844	1.15304e-14	0.0663747	0.0127816	29.464	NA	no_MHC	METABRAIN
rs4625503	11	5712526	TRIM5	ENSG00000132256	bipolar	C	4187	rs11821656	unconditioned	0.00312522	0.921451	0.000225539	0.0664901	0.0087077	5.76825	NA	no_MHC	METABRAIN
rs4625503	11	5712526	TRIM5	ENSG00000132256	bipolar	C	4183	rs4625503	unconditioned	1.26578e-18	0.927852	9.12771e-20	0.0669032	0.00524509	41.2108	NA	no_MHC	METABRAIN
rs4625503	11	5712526	TRIM5	ENSG00000132256	bipolar_noukb	C	4518	unconditioned	unconditioned	7.87816e-13	0.912298	7.04462e-14	0.0815711	0.00613055	27.8695	NA	no_MHC	METABRAIN
rs4625503	11	5712526	TRIM5	ENSG00000132256	bipolar_noukb	C	4183	rs10838883	unconditioned	1.59407e-13	0.917794	1.1925e-14	0.0686452	0.013561	29.4673	NA	no_MHC	METABRAIN
rs4625503	11	5712526	TRIM5	ENSG00000132256	bipolar_noukb	C	4190	rs11821656	unconditioned	0.00311766	0.919219	0.000233453	0.0688233	0.00860633	5.77067	NA	no_MHC	METABRAIN
rs4625503	11	5712526	TRIM5	ENSG00000132256	bipolar_noukb	C	4186	rs4625503	unconditioned	1.26279e-18	0.925642	9.44877e-20	0.0692558	0.00510221	41.2132	NA	no_MHC	METABRAIN
rs4625503	11	5712526	TRIM5	ENSG00000132256	depression_Als_noukb_included	C	4441	unconditioned	unconditioned	8.1848e-13	0.947641	4.27983e-14	0.0495493	0.00280957	27.8313	NA	no_MHC	METABRAIN
rs4625503	11	5712526	TRIM5	ENSG00000132256	depression_Als_noukb_included	C	4146	rs10838883	unconditioned	1.65203e-13	0.951081	7.97152e-15	0.0458893	0.00302942	29.4316	NA	no_MHC	METABRAIN
rs4625503	11	5712526	TRIM5	ENSG00000132256	depression_Als_noukb_included	C	4153	rs11821656	unconditioned	0.00319565	0.942146	0.000154429	0.0455199	0.00898387	5.74597	NA	no_MHC	METABRAIN
rs4625503	11	5712526	TRIM5	ENSG00000132256	depression_Als_noukb_included	C	4149	rs4625503	unconditioned	1.29816e-18	0.951443	6.26505e-20	0.0459151	0.00264224	41.1856	NA	no_MHC	METABRAIN
rs4625503	11	5712526	TRIM5	ENSG00000132256	depression_Als_ukb_included	C	4471	unconditioned	unconditioned	8.1228e-13	0.939897	5.05661e-14	0.0585089	0.00159402	27.8389	NA	no_MHC	METABRAIN
rs4625503	11	5712526	TRIM5	ENSG00000132256	depression_Als_ukb_included	C	4155	rs10838883	unconditioned	1.64037e-13	0.943826	9.47906e-15	0.0545384	0.00163564	29.4387	NA	no_MHC	METABRAIN
rs4625503	11	5712526	TRIM5	ENSG00000132256	depression_Als_ukb_included	C	4162	rs11821656	unconditioned	0.00318635	0.939052	0.000184205	0.0542841	0.00329315	5.74888	NA	no_MHC	METABRAIN
rs4625503	11	5712526	TRIM5	ENSG00000132256	depression_Als_ukb_included	C	4158	rs4625503	unconditioned	1.28886e-18	0.943847	7.44846e-20	0.0545443	0.00160879	41.1928	NA	no_MHC	METABRAIN
rs4625503	11	5712526	TRIM5	ENSG00000132256	schizophrenia	C	4531	unconditioned	unconditioned	8.06983e-13	0.934433	5.12878e-14	0.0593817	0.00618545	27.8455	NA	no_MHC	METABRAIN
rs4625503	11	5712526	TRIM5	ENSG00000132256	schizophrenia	C	4185	rs10838883	unconditioned	1.64165e-13	0.945129	8.77368e-15	0.0505072	0.00436359	29.4379	NA	no_MHC	METABRAIN
rs4625503	11	5712526	TRIM5	ENSG00000132256	schizophrenia	C	4192	rs11821656	unconditioned	0.00318933	0.940312	0.000170599	0.0502919	0.00603653	5.74794	NA	no_MHC	METABRAIN
rs4625503	11	5712526	TRIM5	ENSG00000132256	schizophrenia	C	4188	rs4625503	unconditioned	1.2872e-18	0.943442	6.88196e-20	0.0504348	0.00612308	41.1941	NA	no_MHC	METABRAIN
rs4680960	3	79449566	ROBO1	ENSG00000169855	adhd	C	2061	unconditioned	unconditioned	1.34651e-05	0.939692	7.00521e-07	0.048876	0.0114175	11.2154	NA	no_MHC	METABRAIN
rs4680960	3	79449566	ROBO1	ENSG00000169855	adhd	C	1858	rs4680960*	unconditioned	0.264744	0.691406	0.01078	0.0281483	0.00492223	1.32899	NA	no_MHC	METABRAIN
rs4680960	3	79449566	ROBO1	ENSG00000169855	alzheimers	C	2685	unconditioned	unconditioned	1.37716e-05	0.957674	5.92758e-07	0.0412193	0.00109209	11.1929	NA	no_MHC	METABRAIN
rs4680960	3	79449566	ROBO1	ENSG00000169855	alzheimers	C	2005	rs4680960*	unconditioned	0.272205	0.715014	0.0031538	0.0082829	0.00134425	1.3012	NA	no_MHC	METABRAIN
rs4680960	3	79449566	ROBO1	ENSG00000169855	alzheimers_noukb	C	2723	unconditioned	unconditioned	1.32857e-05	0.928457	9.31205e-07	0.0650698	0.00645859	11.2288	NA	no_MHC	METABRAIN
rs4680960	3	79449566	ROBO1	ENSG00000169855	alzheimers_noukb	C	2021	rs4680960*	unconditioned	0.258144	0.678744	0.00937485	0.0246205	0.029117	1.35424	NA	no_MHC	METABRAIN
rs4680960	3	79449566	ROBO1	ENSG00000169855	anxiety_cc	C	1651	unconditioned	unconditioned	1.33998e-05	0.927909	8.13563e-07	0.0563219	0.0157547	11.2203	NA	no_MHC	METABRAIN
rs4680960	3	79449566	ROBO1	ENSG00000169855	anxiety_cc	C	1545	rs4680960*	unconditioned	0.261016	0.673888	0.0150778	0.0389167	0.0111019	1.34318	NA	no_MHC	METABRAIN
rs4680960	3	79449566	ROBO1	ENSG00000169855	asd	C	2222	unconditioned	unconditioned	1.12267e-05	0.780734	1.59932e-06	0.111113	0.10814	11.3972	NA	no_MHC	METABRAIN
rs4680960	3	79449566	ROBO1	ENSG00000169855	asd	C	1914	rs4680960*	unconditioned	0.245695	0.643628	0.0286618	0.075076	0.00693849	1.40366	NA	no_MHC	METABRAIN
rs4680960	3	79449566	ROBO1	ENSG00000169855	bipolar	C	2148	unconditioned	unconditioned	1.36968e-05	0.956004	5.54189e-07	0.0386758	0.00530575	11.1983	NA	no_MHC	METABRAIN
rs4680960	3	79449566	ROBO1	ENSG00000169855	bipolar	C	1875	rs4680960*	unconditioned	0.26898	0.702801	0.00666354	0.0174066	0.00414835	1.31312	NA	no_MHC	METABRAIN
rs4680960	3	79449566	ROBO1	ENSG00000169855	bipolar_noukb	C	2146	unconditioned	unconditioned	1.37636e-05	0.960661	4.88241e-07	0.0340726	0.00525245	11.1935	NA	no_MHC	METABRAIN
rs4680960	3	79449566	ROBO1	ENSG00000169855	bipolar_noukb	C	1872	rs4680960*	unconditioned	0.292913	0.678955	0.00726772	0.0168422	0.00402219	1.22788	NA	no_MHC	METABRAIN
rs4680960	3	79449566	ROBO1	ENSG00000169855	depression_Als_noukb_included	C	2034	unconditioned	unconditioned	1.37408e-05	0.958366	5.62056e-07	0.0391988	0.00242051	11.1951	NA	no_MHC	METABRAIN
rs4680960	3	79449566	ROBO1	ENSG00000169855	depression_Als_noukb_included	C	1821	rs4680960*	unconditioned	0.274387	0.711298	0.00341357	0.00884699	0.00205387	1.29321	NA	no_MHC	METABRAIN
rs4680960	3	79449566	ROBO1	ENSG00000169855	depression_Als_ukb_included	C	2110	unconditioned	unconditioned	1.4026e-05	0.977979	2.62251e-07	0.018282	0.00372491	11.1746	NA	no_MHC	METABRAIN
rs4680960	3	79449566	ROBO1	ENSG00000169855	depression_Als_ukb_included	C	1838	rs4680960*	unconditioned	0.272857	0.71035	0.0042436	0.0110462	0.00150399	1.29881	NA	no_MHC	METABRAIN
rs4680960	3	79449566	ROBO1	ENSG00000169855	schizophrenia	C	2244	unconditioned	unconditioned	1.01886e-05	0.710894	4.05328e-06	0.282804	0.00628802	11.4942	NA	no_MHC	METABRAIN
rs4680960	3	79449566	ROBO1	ENSG00000169855	schizophrenia	C	1956	rs4680960*	unconditioned	0.204152	0.533698	0.0672453	0.175774	0.0191304	1.58889	NA	no_MHC	METABRAIN
rs4687658	3	52860366	ITIH4	ENSG00000055955	adhd	C	1931	unconditioned	unconditioned	1.85934e-224	0.960583	5.92375e-226	0.0305948	0.00882199	515.159	NA	no_MHC	METABRAIN
rs4687658	3	52860366	ITIH4	ENSG00000055955	adhd	C	1835	rs142052001	unconditioned	7.26078e-07	0.961107	2.13027e-08	0.0281876	0.0107047	14.1356	NA	no_MHC	METABRAIN
rs4687658	3	52860366	ITIH4	ENSG00000055955	adhd	C	1835	rs35240333	unconditioned	0.00803528	0.956828	0.000235717	0.028062	0.00683937	4.82391	NA	no_MHC	METABRAIN
rs4687658	3	52860366	ITIH4	ENSG00000055955	adhd	C	1855	rs3733047	unconditioned	3.9033e-12	0.963395	1.15178e-13	0.0284194	0.00818607	26.2692	NA	no_MHC	METABRAIN
rs4687658	3	52860366	ITIH4	ENSG00000055955	adhd	C	1835	rs77058023	unconditioned	3.50803e-12	0.959718	1.02929e-13	0.0281468	0.0121351	26.376	NA	no_MHC	METABRAIN
rs4687658	3	52860366	ITIH4	ENSG00000055955	adhd	C	1841	rs9968117	unconditioned	3.98809e-31	0.964402	1.17224e-32	0.0283399	0.00725849	69.9968	NA	no_MHC	METABRAIN
rs4687658	3	52860366	ITIH4	ENSG00000055955	alzheimers	C	2232	unconditioned	unconditioned	1.6934e-224	0.985662	2.05063e-226	0.0119336	0.00240452	515.252	NA	no_MHC	METABRAIN
rs4687658	3	52860366	ITIH4	ENSG00000055955	alzheimers	C	1913	rs142052001	unconditioned	7.4827e-07	0.990746	5.32898e-09	0.00705363	0.00219927	14.1055	NA	no_MHC	METABRAIN
rs4687658	3	52860366	ITIH4	ENSG00000055955	alzheimers	C	1913	rs35240333	unconditioned	0.00824441	0.981875	5.87198e-05	0.00699046	0.0028312	4.79822	NA	no_MHC	METABRAIN
rs4687658	3	52860366	ITIH4	ENSG00000055955	alzheimers	C	1933	rs3733047	unconditioned	4.01413e-12	0.990855	2.87687e-14	0.00709927	0.00204528	26.2412	NA	no_MHC	METABRAIN
rs4687658	3	52860366	ITIH4	ENSG00000055955	alzheimers	C	1913	rs77058023	unconditioned	3.62018e-12	0.990608	2.57825e-14	0.00705265	0.00233933	26.3445	NA	no_MHC	METABRAIN
rs4687658	3	52860366	ITIH4	ENSG00000055955	alzheimers	C	1919	rs9968117	unconditioned	4.08856e-31	0.989255	2.92031e-33	0.00706221	0.00368326	69.9719	NA	no_MHC	METABRAIN
rs4687658	3	52860366	ITIH4	ENSG00000055955	alzheimers_noukb	C	2238	unconditioned	unconditioned	1.59764e-224	0.942641	8.37924e-226	0.0494313	0.00792767	515.311	NA	no_MHC	METABRAIN
rs4687658	3	52860366	ITIH4	ENSG00000055955	alzheimers_noukb	C	1908	rs142052001	unconditioned	7.23793e-07	0.958627	2.04111e-08	0.0270191	0.014353	14.1388	NA	no_MHC	METABRAIN
rs4687658	3	52860366	ITIH4	ENSG00000055955	alzheimers_noukb	C	1908	rs35240333	unconditioned	0.00771589	0.918989	0.000217883	0.0259034	0.0471742	4.86447	NA	no_MHC	METABRAIN
rs4687658	3	52860366	ITIH4	ENSG00000055955	alzheimers_noukb	C	1928	rs3733047	unconditioned	3.91066e-12	0.964722	1.10886e-13	0.0273466	0.00793118	26.2673	NA	no_MHC	METABRAIN
rs4687658	3	52860366	ITIH4	ENSG00000055955	alzheimers_noukb	C	1908	rs77058023	unconditioned	3.51945e-12	0.963274	9.92312e-14	0.02715	0.00957611	26.3727	NA	no_MHC	METABRAIN
rs4687658	3	52860366	ITIH4	ENSG00000055955	alzheimers_noukb	C	1914	rs9968117	unconditioned	3.93446e-31	0.95258	1.1131e-32	0.026929	0.0204914	70.0104	NA	no_MHC	METABRAIN
rs4687658	3	52860366	ITIH4	ENSG00000055955	anxiety_cc	C	1641	unconditioned	unconditioned	1.49503e-224	0.864376	2.06982e-225	0.119654	0.0159704	515.377	NA	no_MHC	METABRAIN
rs4687658	3	52860366	ITIH4	ENSG00000055955	anxiety_cc	C	1592	rs142052001	unconditioned	6.40452e-07	0.848652	8.68048e-08	0.114987	0.0363604	14.2611	NA	no_MHC	METABRAIN
rs4687658	3	52860366	ITIH4	ENSG00000055955	anxiety_cc	C	1592	rs35240333	unconditioned	0.0069504	0.827076	0.000942191	0.112065	0.0529661	4.96896	NA	no_MHC	METABRAIN
rs4687658	3	52860366	ITIH4	ENSG00000055955	anxiety_cc	C	1612	rs3733047	unconditioned	3.50318e-12	0.864997	4.76152e-13	0.117553	0.0174506	26.3774	NA	no_MHC	METABRAIN
rs4687658	3	52860366	ITIH4	ENSG00000055955	anxiety_cc	C	1592	rs77058023	unconditioned	2.44198e-12	0.668625	3.31753e-13	0.0905945	0.240781	26.7382	NA	no_MHC	METABRAIN
rs4687658	3	52860366	ITIH4	ENSG00000055955	anxiety_cc	C	1598	rs9968117	unconditioned	2.98641e-31	0.723767	4.08013e-32	0.098706	0.177527	70.2861	NA	no_MHC	METABRAIN
rs4687658	3	52860366	ITIH4	ENSG00000055955	asd	C	2057	unconditioned	unconditioned	1.07466e-224	0.630196	4.5958e-225	0.269403	0.100401	515.707	NA	no_MHC	METABRAIN
rs4687658	3	52860366	ITIH4	ENSG00000055955	asd	C	1907	rs142052001	unconditioned	5.28954e-07	0.70035	2.16876e-07	0.287138	0.0125112	14.4524	NA	no_MHC	METABRAIN
rs4687658	3	52860366	ITIH4	ENSG00000055955	asd	C	1907	rs35240333	unconditioned	0.00582186	0.693353	0.00238703	0.284269	0.0141693	5.14614	NA	no_MHC	METABRAIN
rs4687658	3	52860366	ITIH4	ENSG00000055955	asd	C	1927	rs3733047	unconditioned	2.59832e-12	0.64137	1.07443e-12	0.26512	0.0935095	26.6762	NA	no_MHC	METABRAIN
rs4687658	3	52860366	ITIH4	ENSG00000055955	asd	C	1907	rs77058023	unconditioned	2.47276e-12	0.676627	1.01398e-12	0.277411	0.0459615	26.7257	NA	no_MHC	METABRAIN
rs4687658	3	52860366	ITIH4	ENSG00000055955	asd	C	1913	rs9968117	unconditioned	2.88964e-31	0.699146	1.18506e-31	0.286711	0.0141433	70.319	NA	no_MHC	METABRAIN
rs4687658	3	52860366	ITIH4	ENSG00000055955	bipolar	C	2020	unconditioned	unconditioned	1.20701e-231	6.30049e-08	1.91571e-224	0.999989	1.12366e-05	531.709	NA	no_MHC	METABRAIN
rs4687658	3	52860366	ITIH4	ENSG00000055955	bipolar	C	1851	rs142052001	rs2577831*	6.73294e-07	0.891026	5.06125e-08	0.0669377	0.0420357	14.2111	NA	no_MHC	METABRAIN
rs4687658	3	52860366	ITIH4	ENSG00000055955	bipolar	C	1861	rs142052001	unconditioned	4.76069e-14	6.30269e-08	7.55343e-07	0.999999	4.67844e-08	30.6758	NA	no_MHC	METABRAIN
rs4687658	3	52860366	ITIH4	ENSG00000055955	bipolar	C	1851	rs35240333	rs2577831*	0.00768175	0.914702	0.000577156	0.0687164	0.0083224	4.86891	NA	no_MHC	METABRAIN
rs4687658	3	52860366	ITIH4	ENSG00000055955	bipolar	C	1861	rs35240333	unconditioned	5.24754e-10	6.24901e-08	0.00832588	0.991482	0.000191841	21.3681	NA	no_MHC	METABRAIN
rs4687658	3	52860366	ITIH4	ENSG00000055955	bipolar	C	1871	rs3733047	rs2577831*	3.74338e-12	0.923833	2.81778e-13	0.0695338	0.00663322	26.311	NA	no_MHC	METABRAIN
rs4687658	3	52860366	ITIH4	ENSG00000055955	bipolar	C	1881	rs3733047	unconditioned	2.55321e-19	6.30212e-08	4.05099e-12	0.999909	9.07056e-05	42.8118	NA	no_MHC	METABRAIN
rs4687658	3	52860366	ITIH4	ENSG00000055955	bipolar	C	1851	rs77058023	rs2577831*	3.22478e-12	0.88206	2.42448e-13	0.0662642	0.0516753	26.4602	NA	no_MHC	METABRAIN
rs4687658	3	52860366	ITIH4	ENSG00000055955	bipolar	C	1861	rs77058023	unconditioned	2.30352e-19	6.30268e-08	3.65482e-12	0.999999	9.72827e-07	42.9147	NA	no_MHC	METABRAIN
rs4687658	3	52860366	ITIH4	ENSG00000055955	bipolar	C	1857	rs9968117	rs2577831*	3.81818e-31	0.922867	2.87048e-32	0.0693727	0.0077603	70.0404	NA	no_MHC	METABRAIN
rs4687658	3	52860366	ITIH4	ENSG00000055955	bipolar	C	1867	rs9968117	unconditioned	2.60549e-38	6.30269e-08	4.13393e-31	1	8.65489e-08	86.5406	NA	no_MHC	METABRAIN
rs4687658	3	52860366	ITIH4	ENSG00000055955	bipolar	C	1879	unconditioned	rs2577831*	1.79764e-224	1.35573e-225	0.923701	0.0696564	0.00664251	515.193	NA	no_MHC	METABRAIN
rs4687658	3	52860366	ITIH4	ENSG00000055955	bipolar_noukb	C	2018	unconditioned	unconditioned	3.86245e-231	2.01634e-07	1.91554e-224	0.999981	1.89435e-05	530.546	NA	no_MHC	METABRAIN
rs4687658	3	52860366	ITIH4	ENSG00000055955	bipolar_noukb	C	1850	rs142052001	rs2577831*	6.77879e-07	0.897093	5.35152e-08	0.0707889	0.0321171	14.2043	NA	no_MHC	METABRAIN
rs4687658	3	52860366	ITIH4	ENSG00000055955	bipolar_noukb	C	1861	rs142052001	unconditioned	1.52384e-13	2.01728e-07	7.55395e-07	0.999999	7.42648e-08	29.5124	NA	no_MHC	METABRAIN
rs4687658	3	52860366	ITIH4	ENSG00000055955	bipolar_noukb	C	1850	rs35240333	rs2577831*	0.00765885	0.911975	0.000604419	0.0719632	0.00779847	4.87189	NA	no_MHC	METABRAIN
rs4687658	3	52860366	ITIH4	ENSG00000055955	bipolar_noukb	C	1861	rs35240333	unconditioned	1.67959e-09	2.00011e-07	0.00832603	0.991485	0.000188291	20.2047	NA	no_MHC	METABRAIN
rs4687658	3	52860366	ITIH4	ENSG00000055955	bipolar_noukb	C	1870	rs3733047	rs2577831*	3.73123e-12	0.920835	2.94967e-13	0.0727888	0.00637666	26.3143	NA	no_MHC	METABRAIN
rs4687658	3	52860366	ITIH4	ENSG00000055955	bipolar_noukb	C	1881	rs3733047	unconditioned	8.17193e-19	2.01703e-07	4.05096e-12	0.999875	0.000125185	41.6484	NA	no_MHC	METABRAIN
rs4687658	3	52860366	ITIH4	ENSG00000055955	bipolar_noukb	C	1850	rs77058023	rs2577831*	3.23577e-12	0.885067	2.55497e-13	0.0698399	0.0450935	26.4568	NA	no_MHC	METABRAIN
rs4687658	3	52860366	ITIH4	ENSG00000055955	bipolar_noukb	C	1861	rs77058023	unconditioned	7.3732e-19	2.01728e-07	3.65502e-12	0.999998	2.05802e-06	41.7513	NA	no_MHC	METABRAIN
rs4687658	3	52860366	ITIH4	ENSG00000055955	bipolar_noukb	C	1856	rs9968117	rs2577831*	3.80387e-31	0.919409	3.00372e-32	0.072593	0.00799836	70.0441	NA	no_MHC	METABRAIN
rs4687658	3	52860366	ITIH4	ENSG00000055955	bipolar_noukb	C	1867	rs9968117	unconditioned	8.3405e-38	2.01728e-07	4.13453e-31	1	2.63711e-07	85.3771	NA	no_MHC	METABRAIN
rs4687658	3	52860366	ITIH4	ENSG00000055955	bipolar_noukb	C	1879	unconditioned	rs2577831*	1.79163e-224	1.41875e-225	0.920715	0.0729028	0.00638203	515.196	NA	no_MHC	METABRAIN
rs4687658	3	52860366	ITIH4	ENSG00000055955	depression_Als_noukb_included	C	1948	unconditioned	unconditioned	1.9033e-225	0.0979656	8.87944e-225	0.456591	0.445443	517.438	NA	no_MHC	METABRAIN
rs4687658	3	52860366	ITIH4	ENSG00000055955	depression_Als_noukb_included	C	1828	rs142052001	unconditioned	1.3428e-07	0.177704	6.11059e-07	0.808651	0.0136435	15.8233	NA	no_MHC	METABRAIN
rs4687658	3	52860366	ITIH4	ENSG00000055955	depression_Als_noukb_included	C	1828	rs35240333	unconditioned	0.00149054	0.177466	0.00678284	0.807567	0.00669327	6.50861	NA	no_MHC	METABRAIN
rs4687658	3	52860366	ITIH4	ENSG00000055955	depression_Als_noukb_included	C	1848	rs3733047	unconditioned	3.57668e-13	0.0882696	1.66138e-12	0.409513	0.502218	28.6592	NA	no_MHC	METABRAIN
rs4687658	3	52860366	ITIH4	ENSG00000055955	depression_Als_noukb_included	C	1828	rs77058023	unconditioned	6.32586e-13	0.173029	2.87876e-12	0.787375	0.0395963	28.089	NA	no_MHC	METABRAIN
rs4687658	3	52860366	ITIH4	ENSG00000055955	depression_Als_noukb_included	C	1834	rs9968117	unconditioned	7.43031e-32	0.179593	3.38127e-31	0.81726	0.00314667	71.6772	NA	no_MHC	METABRAIN
rs4687658	3	52860366	ITIH4	ENSG00000055955	depression_Als_ukb_included	C	1986	unconditioned	unconditioned	1.97205e-227	0.000986104	7.30604e-225	0.364698	0.634316	522.008	NA	no_MHC	METABRAIN
rs4687658	3	52860366	ITIH4	ENSG00000055955	depression_Als_ukb_included	C	1819	rs142052001	rs3774364*	6.3532e-07	0.841334	1.00812e-07	0.133477	0.0251881	14.2691	NA	no_MHC	METABRAIN
rs4687658	3	52860366	ITIH4	ENSG00000055955	depression_Als_ukb_included	C	1838	rs142052001	unconditioned	2.10447e-09	0.00278762	7.52002e-07	0.996115	0.00109617	19.9792	NA	no_MHC	METABRAIN
rs4687658	3	52860366	ITIH4	ENSG00000055955	depression_Als_ukb_included	C	1819	rs35240333	rs3774364*	0.00705134	0.839746	0.00111885	0.133226	0.0188582	4.95454	NA	no_MHC	METABRAIN
rs4687658	3	52860366	ITIH4	ENSG00000055955	depression_Als_ukb_included	C	1838	rs35240333	unconditioned	2.29353e-05	0.00273153	0.0081957	0.976073	0.0129772	10.6828	NA	no_MHC	METABRAIN
rs4687658	3	52860366	ITIH4	ENSG00000055955	depression_Als_ukb_included	C	1839	rs3733047	rs3774364*	3.48545e-12	0.860392	5.53227e-13	0.136562	0.00304552	26.3824	NA	no_MHC	METABRAIN
rs4687658	3	52860366	ITIH4	ENSG00000055955	depression_Als_ukb_included	C	1858	rs3733047	unconditioned	4.24329e-15	0.00104759	1.56829e-12	0.386572	0.61238	33.0934	NA	no_MHC	METABRAIN
rs4687658	3	52860366	ITIH4	ENSG00000055955	depression_Als_ukb_included	C	1819	rs77058023	rs3774364*	3.13124e-12	0.856924	4.96795e-13	0.135951	0.00712501	26.4896	NA	no_MHC	METABRAIN
rs4687658	3	52860366	ITIH4	ENSG00000055955	depression_Als_ukb_included	C	1838	rs77058023	unconditioned	1.01751e-14	0.00278522	3.63593e-12	0.995256	0.00195925	32.2188	NA	no_MHC	METABRAIN
rs4687658	3	52860366	ITIH4	ENSG00000055955	depression_Als_ukb_included	C	1825	rs9968117	rs3774364*	3.55584e-31	0.860676	5.64207e-32	0.136561	0.00276269	70.1115	NA	no_MHC	METABRAIN
rs4687658	3	52860366	ITIH4	ENSG00000055955	depression_Als_ukb_included	C	1844	rs9968117	unconditioned	1.15226e-33	0.00279053	4.11745e-31	0.997154	5.56736e-05	75.8436	NA	no_MHC	METABRAIN
rs4687658	3	52860366	ITIH4	ENSG00000055955	depression_Als_ukb_included	C	1838	unconditioned	rs3774364*	1.74183e-224	2.76553e-225	0.860246	0.136579	0.00317451	515.224	NA	no_MHC	METABRAIN
rs4687658	3	52860366	ITIH4	ENSG00000055955	schizophrenia	C	2025	unconditioned	unconditioned	2.00652e-237	1.04716e-13	1.91615e-224	0.999999	9.34114e-07	545.016	NA	no_MHC	METABRAIN
rs4687658	3	52860366	ITIH4	ENSG00000055955	schizophrenia	C	1861	rs142052001	rs2710323*	5.26683e-07	0.697195	7.48635e-08	0.0988966	0.203907	14.4567	NA	no_MHC	METABRAIN
rs4687658	3	52860366	ITIH4	ENSG00000055955	schizophrenia	C	1864	rs142052001	unconditioned	7.9107e-20	1.0472e-13	7.55412e-07	0.999999	2.0534e-08	43.9835	NA	no_MHC	METABRAIN
rs4687658	3	52860366	ITIH4	ENSG00000055955	schizophrenia	C	1861	rs35240333	rs2710323*	0.00641658	0.764102	0.000910369	0.108289	0.120282	5.04887	NA	no_MHC	METABRAIN
rs4687658	3	52860366	ITIH4	ENSG00000055955	schizophrenia	C	1864	rs35240333	unconditioned	8.71879e-16	1.03826e-13	0.0083258	0.99146	0.000213741	34.6759	NA	no_MHC	METABRAIN
rs4687658	3	52860366	ITIH4	ENSG00000055955	schizophrenia	C	1881	rs3733047	rs2710323*	3.50133e-12	0.864195	4.97917e-13	0.122882	0.0129224	26.3779	NA	no_MHC	METABRAIN
rs4687658	3	52860366	ITIH4	ENSG00000055955	schizophrenia	C	1884	rs3733047	unconditioned	4.04098e-25	9.97402e-14	3.85883e-12	0.952397	0.0476035	56.1681	NA	no_MHC	METABRAIN
rs4687658	3	52860366	ITIH4	ENSG00000055955	schizophrenia	C	1861	rs77058023	rs2710323*	3.12822e-12	0.855835	4.43818e-13	0.1214	0.022765	26.4906	NA	no_MHC	METABRAIN
rs4687658	3	52860366	ITIH4	ENSG00000055955	schizophrenia	C	1864	rs77058023	unconditioned	3.82762e-25	1.0472e-13	3.65509e-12	1	2.16097e-12	56.2224	NA	no_MHC	METABRAIN
rs4687658	3	52860366	ITIH4	ENSG00000055955	schizophrenia	C	1867	rs9968117	rs2710323*	3.58691e-31	0.867468	5.09056e-32	0.123102	0.00942967	70.1028	NA	no_MHC	METABRAIN
rs4687658	3	52860366	ITIH4	ENSG00000055955	schizophrenia	C	1870	rs9968117	unconditioned	4.32989e-44	1.0472e-13	4.13473e-31	1	9.3009e-12	99.8482	NA	no_MHC	METABRAIN
rs4687658	3	52860366	ITIH4	ENSG00000055955	schizophrenia	C	1889	unconditioned	rs2710323*	1.65569e-224	2.36112e-225	0.860989	0.122766	0.0162441	515.275	NA	no_MHC	METABRAIN
rs4713677	6	33731225	MLN	ENSG00000096395	adhd	C	3159	unconditioned	unconditioned	3.73037e-11	0.341453	6.92525e-11	0.633865	0.0246821	24.0119	NA	caution_MHC	METABRAIN
rs4713677	6	33731225	MLN	ENSG00000096395	adhd	C	2790	rs4713677*	unconditioned	0.277161	0.0668722	0.508669	0.122705	0.0245931	1.28316	NA	caution_MHC	METABRAIN
rs4713677	6	33731225	MLN	ENSG00000096395	alzheimers	C	4288	unconditioned	unconditioned	1.03603e-10	0.957401	4.49385e-12	0.0415267	0.00107252	22.9905	NA	caution_MHC	METABRAIN
rs4713677	6	33731225	MLN	ENSG00000096395	alzheimers	C	3006	rs4713677*	unconditioned	0.77715	0.200813	0.0158085	0.00408273	0.0021455	0.252122	NA	caution_MHC	METABRAIN
rs4713677	6	33731225	MLN	ENSG00000096395	alzheimers_noukb	C	4385	unconditioned	unconditioned	9.39869e-11	0.869211	1.36104e-11	0.125867	0.00492155	23.0879	NA	caution_MHC	METABRAIN
rs4713677	6	33731225	MLN	ENSG00000096395	alzheimers_noukb	C	3014	rs4713677*	unconditioned	0.734263	0.190281	0.0558883	0.0144782	0.00508925	0.308888	NA	caution_MHC	METABRAIN
rs4713677	6	33731225	MLN	ENSG00000096395	anxiety_cc	C	2649	unconditioned	unconditioned	9.14899e-11	0.844381	1.25408e-11	0.115702	0.0399172	23.1148	NA	caution_MHC	METABRAIN
rs4713677	6	33731225	MLN	ENSG00000096395	anxiety_cc	C	2323	rs4713677*	unconditioned	0.800723	0.0985959	0.0854647	0.0105189	0.00469797	0.222241	NA	caution_MHC	METABRAIN
rs4713677	6	33731225	MLN	ENSG00000096395	asd	C	3471	unconditioned	unconditioned	8.88675e-11	0.821764	1.82275e-11	0.168542	0.00969485	23.1439	NA	caution_MHC	METABRAIN
rs4713677	6	33731225	MLN	ENSG00000096395	asd	C	2933	rs4713677*	unconditioned	0.669255	0.168098	0.123285	0.0309572	0.00840544	0.40159	NA	caution_MHC	METABRAIN
rs4713677	6	33731225	MLN	ENSG00000096395	bipolar	C	3435	unconditioned	unconditioned	2.99804e-11	0.2747	5.03455e-11	0.461034	0.264267	24.2305	NA	caution_MHC	METABRAIN
rs4713677	6	33731225	MLN	ENSG00000096395	bipolar	C	2858	rs4713677*	unconditioned	0.301647	0.0748662	0.485763	0.120545	0.0171788	1.1985	NA	caution_MHC	METABRAIN
rs4713677	6	33731225	MLN	ENSG00000096395	bipolar_noukb	C	3449	unconditioned	unconditioned	3.1516e-11	0.288792	4.76002e-11	0.435901	0.275307	24.1805	NA	caution_MHC	METABRAIN
rs4713677	6	33731225	MLN	ENSG00000096395	bipolar_noukb	C	2863	rs4713677*	unconditioned	0.32271	0.0801616	0.465364	0.115581	0.0161834	1.131	NA	caution_MHC	METABRAIN
rs4713677	6	33731225	MLN	ENSG00000096395	depression_Als_noukb_included	C	3335	unconditioned	unconditioned	6.85545e-11	0.628163	1.0925e-11	0.0998336	0.272003	23.4034	NA	caution_MHC	METABRAIN
rs4713677	6	33731225	MLN	ENSG00000096395	depression_Als_noukb_included	C	2805	rs4713677*	unconditioned	0.70125	0.171393	0.0969063	0.0236781	0.00677292	0.354891	NA	caution_MHC	METABRAIN
rs4713677	6	33731225	MLN	ENSG00000096395	depression_Als_ukb_included	C	3429	unconditioned	unconditioned	3.47041e-11	0.317896	6.91285e-11	0.633181	0.0489222	24.0842	NA	caution_MHC	METABRAIN
rs4713677	6	33731225	MLN	ENSG00000096395	depression_Als_ukb_included	C	2850	rs4713677*	unconditioned	0.235097	0.0582896	0.46115	0.114205	0.131259	1.44776	NA	caution_MHC	METABRAIN
rs4713677	6	33731225	MLN	ENSG00000096395	schizophrenia	C	3485	unconditioned	unconditioned	1.03158e-16	9.45251e-07	1.09129e-10	0.999962	3.74153e-05	36.8103	NA	caution_MHC	METABRAIN
rs4713677	6	33731225	MLN	ENSG00000096395	schizophrenia	C	2877	rs4713677*	rs9461856*	0.233849	0.0583313	0.544172	0.13571	0.0279367	1.45308	NA	caution_MHC	METABRAIN
rs4713677	6	33731225	MLN	ENSG00000096395	schizophrenia	C	2875	rs4713677*	unconditioned	7.77286e-07	1.93767e-07	0.786031	0.195929	0.0180392	14.0675	NA	caution_MHC	METABRAIN
rs4713677	6	33731225	MLN	ENSG00000096395	schizophrenia	C	2878	unconditioned	rs9461856*	3.08648e-11	7.18853e-11	0.282623	0.658181	0.0591952	24.2014	NA	caution_MHC	METABRAIN
rs4723342	7	33943818	BMPER	ENSG00000164619	adhd	C	2020	unconditioned	unconditioned	6.67455e-105	0.965082	2.08397e-106	0.0301276	0.00479045	239.873	NA	no_MHC	METABRAIN
rs4723342	7	33943818	BMPER	ENSG00000164619	adhd	C	1938	rs4723342	unconditioned	1.59581e-81	0.967967	4.48989e-83	0.0272294	0.00480362	186.042	NA	no_MHC	METABRAIN
rs4723342	7	33943818	BMPER	ENSG00000164619	adhd	C	1930	rs79415932	unconditioned	0.00309748	0.961	8.7025e-05	0.0269908	0.00882504	5.77717	NA	no_MHC	METABRAIN
rs4723342	7	33943818	BMPER	ENSG00000164619	alzheimers	C	2707	unconditioned	unconditioned	6.00002e-105	0.977521	1.24951e-106	0.0203548	0.00212442	239.98	NA	no_MHC	METABRAIN
rs4723342	7	33943818	BMPER	ENSG00000164619	alzheimers	C	2081	rs4723342	unconditioned	1.53607e-81	0.987919	1.4803e-83	0.00951794	0.00256264	186.08	NA	no_MHC	METABRAIN
rs4723342	7	33943818	BMPER	ENSG00000164619	alzheimers	C	2074	rs79415932	unconditioned	1.27969e-06	0.970792	1.23353e-08	0.00933793	0.019869	13.5689	NA	no_MHC	METABRAIN
rs4723342	7	33943818	BMPER	ENSG00000164619	alzheimers_noukb	C	2847	unconditioned	unconditioned	5.32658e-105	0.896973	5.79764e-106	0.0976243	0.00540287	240.099	NA	no_MHC	METABRAIN
rs4723342	7	33943818	BMPER	ENSG00000164619	alzheimers_noukb	C	2095	rs4723342	unconditioned	1.45027e-81	0.936967	8.91842e-83	0.0576135	0.00541928	186.138	NA	no_MHC	METABRAIN
rs4723342	7	33943818	BMPER	ENSG00000164619	alzheimers_noukb	C	2088	rs79415932	unconditioned	1.22847e-06	0.933147	7.5497e-08	0.057338	0.00951324	13.6097	NA	no_MHC	METABRAIN
rs4723342	7	33943818	BMPER	ENSG00000164619	anxiety_cc	C	1704	unconditioned	unconditioned	5.55361e-105	0.885297	6.30683e-106	0.100522	0.0141807	240.057	NA	no_MHC	METABRAIN
rs4723342	7	33943818	BMPER	ENSG00000164619	anxiety_cc	C	1631	rs4723342	unconditioned	1.36747e-81	0.888491	1.49156e-82	0.096897	0.0146116	186.196	NA	no_MHC	METABRAIN
rs4723342	7	33943818	BMPER	ENSG00000164619	anxiety_cc	C	1624	rs79415932	unconditioned	1.11391e-06	0.847498	1.21422e-07	0.0923215	0.0601794	13.7076	NA	no_MHC	METABRAIN
rs4723342	7	33943818	BMPER	ENSG00000164619	asd	C	2274	unconditioned	unconditioned	5.64063e-105	0.911676	4.83977e-106	0.0782135	0.0101101	240.041	NA	no_MHC	METABRAIN
rs4723342	7	33943818	BMPER	ENSG00000164619	asd	C	2057	rs4723342	unconditioned	1.42683e-81	0.918699	1.09212e-82	0.0703079	0.0109926	186.154	NA	no_MHC	METABRAIN
rs4723342	7	33943818	BMPER	ENSG00000164619	asd	C	2050	rs79415932	unconditioned	1.18941e-06	0.902597	9.09624e-08	0.0689996	0.0284026	13.6421	NA	no_MHC	METABRAIN
rs4723342	7	33943818	BMPER	ENSG00000164619	bipolar	C	2349	unconditioned	unconditioned	5.68853e-105	0.830391	4.95398e-106	0.072219	0.0973897	240.033	NA	no_MHC	METABRAIN
rs4723342	7	33943818	BMPER	ENSG00000164619	bipolar	C	2006	rs4723342	unconditioned	1.42953e-81	0.865434	9.50633e-83	0.0574741	0.0770917	186.152	NA	no_MHC	METABRAIN
rs4723342	7	33943818	BMPER	ENSG00000164619	bipolar	C	1999	rs79415932	unconditioned	1.24013e-06	0.92464	8.14123e-08	0.0606863	0.0146724	13.6003	NA	no_MHC	METABRAIN
rs4723342	7	33943818	BMPER	ENSG00000164619	bipolar_noukb	C	2348	unconditioned	unconditioned	5.78642e-105	0.844515	4.79601e-106	0.0699111	0.0855743	240.016	NA	no_MHC	METABRAIN
rs4723342	7	33943818	BMPER	ENSG00000164619	bipolar_noukb	C	2005	rs4723342	unconditioned	1.45066e-81	0.877783	9.04816e-83	0.0546821	0.0675346	186.137	NA	no_MHC	METABRAIN
rs4723342	7	33943818	BMPER	ENSG00000164619	bipolar_noukb	C	1998	rs79415932	unconditioned	1.24716e-06	0.929744	7.68825e-08	0.0573023	0.012952	13.5946	NA	no_MHC	METABRAIN
rs4723342	7	33943818	BMPER	ENSG00000164619	depression_Als_noukb_included	C	2170	unconditioned	unconditioned	6.68607e-105	0.971497	1.82103e-106	0.0264578	0.00204547	239.871	NA	no_MHC	METABRAIN
rs4723342	7	33943818	BMPER	ENSG00000164619	depression_Als_noukb_included	C	1954	rs4723342	unconditioned	1.62295e-81	0.982344	2.57585e-83	0.0155891	0.00206692	186.025	NA	no_MHC	METABRAIN
rs4723342	7	33943818	BMPER	ENSG00000164619	depression_Als_noukb_included	C	1947	rs79415932	unconditioned	1.2355e-06	0.921132	1.96747e-08	0.0146042	0.0642624	13.604	NA	no_MHC	METABRAIN
rs4723342	7	33943818	BMPER	ENSG00000164619	depression_Als_ukb_included	C	2284	unconditioned	unconditioned	6.74253e-105	0.979437	1.3065e-106	0.0189769	0.00158594	239.863	NA	no_MHC	METABRAIN
rs4723342	7	33943818	BMPER	ENSG00000164619	depression_Als_ukb_included	C	1980	rs4723342	unconditioned	1.62875e-81	0.986641	1.94143e-83	0.0117589	0.00160039	186.022	NA	no_MHC	METABRAIN
rs4723342	7	33943818	BMPER	ENSG00000164619	depression_Als_ukb_included	C	1973	rs79415932	unconditioned	1.26261e-06	0.941567	1.50968e-08	0.011211	0.0472206	13.5823	NA	no_MHC	METABRAIN
rs4723342	7	33943818	BMPER	ENSG00000164619	schizophrenia	C	2355	unconditioned	unconditioned	5.73605e-105	0.83723	1.08953e-105	0.159024	0.00374574	240.025	NA	no_MHC	METABRAIN
rs4723342	7	33943818	BMPER	ENSG00000164619	schizophrenia	C	2003	rs4723342	unconditioned	1.398e-81	0.846066	2.48112e-82	0.150153	0.00378126	186.174	NA	no_MHC	METABRAIN
rs4723342	7	33943818	BMPER	ENSG00000164619	schizophrenia	C	1996	rs79415932	unconditioned	1.12797e-06	0.840935	2.00161e-07	0.149216	0.00984781	13.6951	NA	no_MHC	METABRAIN
rs4734970	8	108454056	ANGPT1	ENSG00000154188	adhd	C	2677	unconditioned	unconditioned	0.000413483	0.573873	5.78881e-05	0.0799971	0.345658	7.79089	NA	no_MHC	METABRAIN
rs4734970	8	108454056	ANGPT1	ENSG00000154188	adhd	C	2551	rs4236785	unconditioned	0.000446275	0.505078	6.01971e-05	0.0677021	0.426714	7.71458	NA	no_MHC	METABRAIN
rs4734970	8	108454056	ANGPT1	ENSG00000154188	adhd	C	2552	rs4734970	unconditioned	0.000168627	0.86578	2.27506e-05	0.116791	0.0172371	8.68782	NA	no_MHC	METABRAIN
rs4734970	8	108454056	ANGPT1	ENSG00000154188	alzheimers	C	3335	unconditioned	unconditioned	0.000698064	0.97312	1.75845e-05	0.0245116	0.00165234	7.2672	NA	no_MHC	METABRAIN
rs4734970	8	108454056	ANGPT1	ENSG00000154188	alzheimers	C	2751	rs4236785	unconditioned	0.000865266	0.983391	1.21001e-05	0.01375	0.00198151	7.05247	NA	no_MHC	METABRAIN
rs4734970	8	108454056	ANGPT1	ENSG00000154188	alzheimers	C	2751	rs4734970	unconditioned	0.00019105	0.984424	2.6695e-06	0.0137535	0.00162854	8.56297	NA	no_MHC	METABRAIN
rs4734970	8	108454056	ANGPT1	ENSG00000154188	alzheimers_noukb	C	3439	unconditioned	unconditioned	0.000614324	0.857365	9.63964e-05	0.134526	0.00739886	7.39499	NA	no_MHC	METABRAIN
rs4734970	8	108454056	ANGPT1	ENSG00000154188	alzheimers_noukb	C	2770	rs4236785	unconditioned	0.000816531	0.928199	5.47647e-05	0.0622455	0.00868415	7.11045	NA	no_MHC	METABRAIN
rs4734970	8	108454056	ANGPT1	ENSG00000154188	alzheimers_noukb	C	2770	rs4734970	unconditioned	0.000180679	0.931185	1.21164e-05	0.0624396	0.00618269	8.61879	NA	no_MHC	METABRAIN
rs4734970	8	108454056	ANGPT1	ENSG00000154188	anxiety_cc	C	2292	unconditioned	unconditioned	0.000619335	0.854066	9.00451e-05	0.124151	0.0210732	7.38686	NA	no_MHC	METABRAIN
rs4734970	8	108454056	ANGPT1	ENSG00000154188	anxiety_cc	C	2244	rs4236785	unconditioned	0.000770292	0.863095	0.000106506	0.11932	0.0167081	7.16874	NA	no_MHC	METABRAIN
rs4734970	8	108454056	ANGPT1	ENSG00000154188	anxiety_cc	C	2244	rs4734970	unconditioned	0.000166419	0.857863	2.30176e-05	0.118629	0.0233186	8.701	NA	no_MHC	METABRAIN
rs4734970	8	108454056	ANGPT1	ENSG00000154188	asd	C	2838	unconditioned	unconditioned	0.000625306	0.871702	5.99044e-05	0.083465	0.0441482	7.37727	NA	no_MHC	METABRAIN
rs4734970	8	108454056	ANGPT1	ENSG00000154188	asd	C	2643	rs4236785	unconditioned	0.000768285	0.873418	6.52387e-05	0.0741145	0.0516338	7.17135	NA	no_MHC	METABRAIN
rs4734970	8	108454056	ANGPT1	ENSG00000154188	asd	C	2643	rs4734970	unconditioned	0.000175428	0.904123	1.49015e-05	0.0767805	0.0189065	8.64828	NA	no_MHC	METABRAIN
rs4734970	8	108454056	ANGPT1	ENSG00000154188	bipolar	C	2838	unconditioned	unconditioned	0.000653873	0.907851	6.03088e-05	0.0837263	0.00770841	7.3326	NA	no_MHC	METABRAIN
rs4734970	8	108454056	ANGPT1	ENSG00000154188	bipolar	C	2653	rs4236785	unconditioned	0.000808436	0.915435	6.85601e-05	0.0776281	0.00605992	7.12041	NA	no_MHC	METABRAIN
rs4734970	8	108454056	ANGPT1	ENSG00000154188	bipolar	C	2654	rs4734970	unconditioned	0.000177814	0.91303	1.50842e-05	0.077444	0.00933304	8.63477	NA	no_MHC	METABRAIN
rs4734970	8	108454056	ANGPT1	ENSG00000154188	bipolar_noukb	C	2847	unconditioned	unconditioned	0.000646073	0.897005	6.81512e-05	0.0946132	0.00766721	7.3446	NA	no_MHC	METABRAIN
rs4734970	8	108454056	ANGPT1	ENSG00000154188	bipolar_noukb	C	2658	rs4236785	unconditioned	0.000798247	0.903839	7.88733e-05	0.0893006	0.00598345	7.13309	NA	no_MHC	METABRAIN
rs4734970	8	108454056	ANGPT1	ENSG00000154188	bipolar_noukb	C	2659	rs4734970	unconditioned	0.000175547	0.901324	1.73502e-05	0.089073	0.00940956	8.6476	NA	no_MHC	METABRAIN
rs4734970	8	108454056	ANGPT1	ENSG00000154188	depression_Als_noukb_included	C	2798	unconditioned	unconditioned	0.000694263	0.963819	2.23503e-05	0.0310236	0.00444118	7.27266	NA	no_MHC	METABRAIN
rs4734970	8	108454056	ANGPT1	ENSG00000154188	depression_Als_noukb_included	C	2625	rs4236785	unconditioned	0.000853906	0.966729	2.4747e-05	0.0280124	0.00437984	7.06569	NA	no_MHC	METABRAIN
rs4734970	8	108454056	ANGPT1	ENSG00000154188	depression_Als_noukb_included	C	2626	rs4734970	unconditioned	0.000188501	0.967812	5.46453e-06	0.0280524	0.00394136	8.57641	NA	no_MHC	METABRAIN
rs4734970	8	108454056	ANGPT1	ENSG00000154188	depression_Als_ukb_included	C	2829	unconditioned	unconditioned	0.000689688	0.957463	2.78142e-05	0.03861	0.00320918	7.27927	NA	no_MHC	METABRAIN
rs4734970	8	108454056	ANGPT1	ENSG00000154188	depression_Als_ukb_included	C	2650	rs4236785	unconditioned	0.000852072	0.964737	2.75134e-05	0.0311481	0.00323565	7.06784	NA	no_MHC	METABRAIN
rs4734970	8	108454056	ANGPT1	ENSG00000154188	depression_Als_ukb_included	C	2651	rs4734970	unconditioned	0.000188186	0.966202	6.07645e-06	0.0311959	0.00240827	8.57808	NA	no_MHC	METABRAIN
rs4734970	8	108454056	ANGPT1	ENSG00000154188	schizophrenia	C	2860	unconditioned	unconditioned	0.000617591	0.857524	7.31373e-05	0.101511	0.040275	7.38968	NA	no_MHC	METABRAIN
rs4734970	8	108454056	ANGPT1	ENSG00000154188	schizophrenia	C	2663	rs4236785	unconditioned	0.000768668	0.870371	7.66903e-05	0.0867953	0.0419885	7.17085	NA	no_MHC	METABRAIN
rs4734970	8	108454056	ANGPT1	ENSG00000154188	schizophrenia	C	2664	rs4734970	unconditioned	0.000170327	0.874549	1.70155e-05	0.0873288	0.0379346	8.67779	NA	no_MHC	METABRAIN
rs4735513	8	98942976	MATN2	ENSG00000132561	adhd	C	2495	unconditioned	unconditioned	1.16938e-40	0.922799	8.48408e-42	0.0669405	0.01026	91.9469	NA	no_MHC	METABRAIN
rs4735513	8	98942976	MATN2	ENSG00000132561	adhd	C	2359	rs10081406	unconditioned	0.000147943	0.927413	1.00458e-05	0.0629645	0.00946451	8.81868	NA	no_MHC	METABRAIN
rs4735513	8	98942976	MATN2	ENSG00000132561	adhd	C	2352	rs10955147	unconditioned	7.62967e-07	0.931963	5.1747e-08	0.063204	0.00483195	14.0861	NA	no_MHC	METABRAIN
rs4735513	8	98942976	MATN2	ENSG00000132561	adhd	C	2353	rs2444904	unconditioned	4.08342e-05	0.930339	2.76986e-06	0.0631002	0.00651707	10.106	NA	no_MHC	METABRAIN
rs4735513	8	98942976	MATN2	ENSG00000132561	adhd	C	2365	rs4735513	unconditioned	5.13304e-27	0.926619	3.48945e-28	0.0629813	0.0103993	60.5341	NA	no_MHC	METABRAIN
rs4735513	8	98942976	MATN2	ENSG00000132561	alzheimers	C	2947	unconditioned	unconditioned	1.18539e-40	0.969418	3.61074e-42	0.0295278	0.00105399	91.9333	NA	no_MHC	METABRAIN
rs4735513	8	98942976	MATN2	ENSG00000132561	alzheimers	C	2501	rs10081406	unconditioned	0.000154417	0.982508	2.34088e-06	0.0148918	0.00244331	8.77585	NA	no_MHC	METABRAIN
rs4735513	8	98942976	MATN2	ENSG00000132561	alzheimers	C	2494	rs10955147	unconditioned	8.01691e-07	0.982685	1.21392e-08	0.0148773	0.00243676	14.0365	NA	no_MHC	METABRAIN
rs4735513	8	98942976	MATN2	ENSG00000132561	alzheimers	C	2495	rs2444904	unconditioned	4.31023e-05	0.983873	6.52696e-07	0.0148975	0.00118601	10.0519	NA	no_MHC	METABRAIN
rs4735513	8	98942976	MATN2	ENSG00000132561	alzheimers	C	2507	rs4735513	unconditioned	5.35783e-27	0.984018	8.12019e-29	0.0149124	0.00106985	60.4912	NA	no_MHC	METABRAIN
rs4735513	8	98942976	MATN2	ENSG00000132561	alzheimers_noukb	C	3042	unconditioned	unconditioned	1.02603e-40	0.836665	1.95279e-41	0.159235	0.00410004	92.0777	NA	no_MHC	METABRAIN
rs4735513	8	98942976	MATN2	ENSG00000132561	alzheimers_noukb	C	2504	rs10081406	unconditioned	0.000135857	0.863946	1.99995e-05	0.127172	0.00872577	8.90391	NA	no_MHC	METABRAIN
rs4735513	8	98942976	MATN2	ENSG00000132561	alzheimers_noukb	C	2497	rs10955147	unconditioned	7.04634e-07	0.86365	1.03676e-07	0.127063	0.00928557	14.1656	NA	no_MHC	METABRAIN
rs4735513	8	98942976	MATN2	ENSG00000132561	alzheimers_noukb	C	2498	rs2444904	unconditioned	3.78875e-05	0.864778	5.57505e-06	0.127242	0.00793683	10.1809	NA	no_MHC	METABRAIN
rs4735513	8	98942976	MATN2	ENSG00000132561	alzheimers_noukb	C	2510	rs4735513	unconditioned	4.72863e-27	0.867913	6.96057e-28	0.127753	0.00433459	60.6162	NA	no_MHC	METABRAIN
rs4735513	8	98942976	MATN2	ENSG00000132561	anxiety_cc	C	2240	unconditioned	unconditioned	1.1151e-40	0.904092	1.03325e-41	0.0837614	0.0121463	91.9945	NA	no_MHC	METABRAIN
rs4735513	8	98942976	MATN2	ENSG00000132561	anxiety_cc	C	2175	rs10081406	unconditioned	0.000121987	0.776818	1.09181e-05	0.0693733	0.153676	9.0116	NA	no_MHC	METABRAIN
rs4735513	8	98942976	MATN2	ENSG00000132561	anxiety_cc	C	2168	rs10955147	unconditioned	7.40109e-07	0.907309	6.4777e-08	0.0793977	0.013293	14.1165	NA	no_MHC	METABRAIN
rs4735513	8	98942976	MATN2	ENSG00000132561	anxiety_cc	C	2169	rs2444904	unconditioned	3.9766e-05	0.907811	3.48078e-06	0.0794496	0.0126958	10.1325	NA	no_MHC	METABRAIN
rs4735513	8	98942976	MATN2	ENSG00000132561	anxiety_cc	C	2181	rs4735513	unconditioned	4.93938e-27	0.908061	4.33151e-28	0.0796185	0.0123207	60.5726	NA	no_MHC	METABRAIN
rs4735513	8	98942976	MATN2	ENSG00000132561	asd	C	2700	unconditioned	unconditioned	1.02148e-40	0.834446	1.15915e-41	0.0946203	0.0709336	92.0822	NA	no_MHC	METABRAIN
rs4735513	8	98942976	MATN2	ENSG00000132561	asd	C	2461	rs10081406	unconditioned	0.000140808	0.895845	1.43591e-05	0.0913425	0.0126572	8.86811	NA	no_MHC	METABRAIN
rs4735513	8	98942976	MATN2	ENSG00000132561	asd	C	2454	rs10955147	unconditioned	7.34447e-07	0.90025	7.48207e-08	0.0917036	0.00804586	14.1241	NA	no_MHC	METABRAIN
rs4735513	8	98942976	MATN2	ENSG00000132561	asd	C	2455	rs2444904	unconditioned	3.64968e-05	0.833085	3.72495e-06	0.0849446	0.0819299	10.2183	NA	no_MHC	METABRAIN
rs4735513	8	98942976	MATN2	ENSG00000132561	asd	C	2467	rs4735513	unconditioned	4.59303e-27	0.843478	4.73457e-28	0.0868776	0.0696442	60.6453	NA	no_MHC	METABRAIN
rs4735513	8	98942976	MATN2	ENSG00000132561	bipolar	C	2664	unconditioned	unconditioned	1.18243e-40	0.934363	7.28538e-42	0.0575615	0.00807591	91.9358	NA	no_MHC	METABRAIN
rs4735513	8	98942976	MATN2	ENSG00000132561	bipolar	C	2412	rs10081406	unconditioned	0.000145924	0.914459	7.67076e-06	0.0480328	0.0373548	8.83242	NA	no_MHC	METABRAIN
rs4735513	8	98942976	MATN2	ENSG00000132561	bipolar	C	2405	rs10955147	unconditioned	7.74416e-07	0.945903	4.0421e-08	0.0493672	0.00472874	14.0712	NA	no_MHC	METABRAIN
rs4735513	8	98942976	MATN2	ENSG00000132561	bipolar	C	2406	rs2444904	unconditioned	4.12485e-05	0.939739	2.15377e-06	0.0490568	0.0111606	10.0959	NA	no_MHC	METABRAIN
rs4735513	8	98942976	MATN2	ENSG00000132561	bipolar	C	2418	rs4735513	unconditioned	5.22331e-27	0.94256	2.73214e-28	0.0492941	0.00814561	60.5167	NA	no_MHC	METABRAIN
rs4735513	8	98942976	MATN2	ENSG00000132561	bipolar_noukb	C	2669	unconditioned	unconditioned	1.18373e-40	0.935264	7.1072e-42	0.0561454	0.00859022	91.9347	NA	no_MHC	METABRAIN
rs4735513	8	98942976	MATN2	ENSG00000132561	bipolar_noukb	C	2413	rs10081406	unconditioned	0.00014707	0.921587	7.41528e-06	0.0464347	0.0318238	8.8246	NA	no_MHC	METABRAIN
rs4735513	8	98942976	MATN2	ENSG00000132561	bipolar_noukb	C	2406	rs10955147	unconditioned	7.75799e-07	0.947584	3.88723e-08	0.0474748	0.00493995	14.0694	NA	no_MHC	METABRAIN
rs4735513	8	98942976	MATN2	ENSG00000132561	bipolar_noukb	C	2407	rs2444904	unconditioned	4.13224e-05	0.941417	2.07131e-06	0.0471776	0.011362	10.0941	NA	no_MHC	METABRAIN
rs4735513	8	98942976	MATN2	ENSG00000132561	bipolar_noukb	C	2419	rs4735513	unconditioned	5.2312e-27	0.943918	2.62732e-28	0.0473988	0.00868365	60.5152	NA	no_MHC	METABRAIN
rs4735513	8	98942976	MATN2	ENSG00000132561	depression_Als_noukb_included	C	2574	unconditioned	unconditioned	1.20788e-40	0.954446	4.74803e-42	0.0375102	0.00804405	91.9145	NA	no_MHC	METABRAIN
rs4735513	8	98942976	MATN2	ENSG00000132561	depression_Als_noukb_included	C	2384	rs10081406	unconditioned	0.000153064	0.959443	5.39055e-06	0.0337826	0.00661565	8.78465	NA	no_MHC	METABRAIN
rs4735513	8	98942976	MATN2	ENSG00000132561	depression_Als_noukb_included	C	2377	rs10955147	unconditioned	7.50715e-07	0.916768	2.64043e-08	0.0321937	0.0510375	14.1022	NA	no_MHC	METABRAIN
rs4735513	8	98942976	MATN2	ENSG00000132561	depression_Als_noukb_included	C	2378	rs2444904	unconditioned	4.20702e-05	0.95849	1.47965e-06	0.0337033	0.00776273	10.0762	NA	no_MHC	METABRAIN
rs4735513	8	98942976	MATN2	ENSG00000132561	depression_Als_noukb_included	C	2390	rs4735513	unconditioned	5.30819e-27	0.958151	1.87248e-28	0.0337911	0.00805749	60.5005	NA	no_MHC	METABRAIN
rs4735513	8	98942976	MATN2	ENSG00000132561	depression_Als_ukb_included	C	2633	unconditioned	unconditioned	1.21338e-40	0.958842	4.93205e-42	0.0389722	0.00218545	91.91	NA	no_MHC	METABRAIN
rs4735513	8	98942976	MATN2	ENSG00000132561	depression_Als_ukb_included	C	2383	rs10081406	unconditioned	0.000153682	0.963278	5.16691e-06	0.0323821	0.00418141	8.78063	NA	no_MHC	METABRAIN
rs4735513	8	98942976	MATN2	ENSG00000132561	depression_Als_ukb_included	C	2376	rs10955147	unconditioned	7.44645e-07	0.90936	2.50179e-08	0.0304918	0.0601471	14.1104	NA	no_MHC	METABRAIN
rs4735513	8	98942976	MATN2	ENSG00000132561	depression_Als_ukb_included	C	2377	rs2444904	unconditioned	4.2186e-05	0.961123	1.41729e-06	0.0322835	0.0065496	10.0734	NA	no_MHC	METABRAIN
rs4735513	8	98942976	MATN2	ENSG00000132561	depression_Als_ukb_included	C	2389	rs4735513	unconditioned	5.34834e-27	0.965361	1.79776e-28	0.0324469	0.00219162	60.493	NA	no_MHC	METABRAIN
rs4735513	8	98942976	MATN2	ENSG00000132561	schizophrenia	C	2691	unconditioned	unconditioned	1.08979e-40	0.861421	1.69138e-41	0.13369	0.00488982	92.0174	NA	no_MHC	METABRAIN
rs4735513	8	98942976	MATN2	ENSG00000132561	schizophrenia	C	2428	rs10081406	unconditioned	0.000137457	0.861559	1.95897e-05	0.12277	0.0155141	8.8922	NA	no_MHC	METABRAIN
rs4735513	8	98942976	MATN2	ENSG00000132561	schizophrenia	C	2421	rs10955147	unconditioned	7.12371e-07	0.870142	1.01408e-07	0.123861	0.0059961	14.1547	NA	no_MHC	METABRAIN
rs4735513	8	98942976	MATN2	ENSG00000132561	schizophrenia	C	2422	rs2444904	unconditioned	3.82601e-05	0.871678	5.44655e-06	0.124084	0.00419438	10.1711	NA	no_MHC	METABRAIN
rs4735513	8	98942976	MATN2	ENSG00000132561	schizophrenia	C	2434	rs4735513	unconditioned	4.82612e-27	0.871074	6.87342e-28	0.124054	0.00487191	60.5958	NA	no_MHC	METABRAIN
rs4778892	15	81604389	IL16	ENSG00000172349	adhd	C	1760	unconditioned	unconditioned	3.6399e-09	0.957671	1.41112e-10	0.0371217	0.00520711	19.4313	NA	no_MHC	METABRAIN
rs4778892	15	81604389	IL16	ENSG00000172349	adhd	C	1663	rs4778892*	unconditioned	0.00412405	0.957527	0.000142211	0.0330135	0.00519356	5.49092	NA	no_MHC	METABRAIN
rs4778892	15	81604389	IL16	ENSG00000172349	alzheimers	C	2460	unconditioned	unconditioned	3.63822e-09	0.96545	1.24866e-10	0.0331335	0.00141642	19.4318	NA	no_MHC	METABRAIN
rs4778892	15	81604389	IL16	ENSG00000172349	alzheimers	C	1818	rs4778892*	unconditioned	0.00422182	0.980347	4.27355e-05	0.00991812	0.00547077	5.46749	NA	no_MHC	METABRAIN
rs4778892	15	81604389	IL16	ENSG00000172349	alzheimers_noukb	C	2607	unconditioned	unconditioned	3.05501e-09	0.813342	6.81875e-10	0.181532	0.00512543	19.6065	NA	no_MHC	METABRAIN
rs4778892	15	81604389	IL16	ENSG00000172349	alzheimers_noukb	C	1832	rs4778892*	unconditioned	0.00365812	0.849454	0.000579452	0.134543	0.0117651	5.61081	NA	no_MHC	METABRAIN
rs4778892	15	81604389	IL16	ENSG00000172349	anxiety_cc	C	1788	unconditioned	unconditioned	3.39681e-09	0.899918	2.89512e-10	0.0766769	0.0234052	19.5004	NA	no_MHC	METABRAIN
rs4778892	15	81604389	IL16	ENSG00000172349	anxiety_cc	C	1657	rs4778892*	unconditioned	0.00402805	0.908439	0.000307229	0.0692709	0.0179544	5.51447	NA	no_MHC	METABRAIN
rs4778892	15	81604389	IL16	ENSG00000172349	asd	C	2002	unconditioned	unconditioned	3.52146e-09	0.934427	2.22191e-10	0.0589521	0.0066208	19.4644	NA	no_MHC	METABRAIN
rs4778892	15	81604389	IL16	ENSG00000172349	asd	C	1758	rs4778892*	unconditioned	0.00406155	0.943289	0.00019426	0.0451093	0.00734615	5.50619	NA	no_MHC	METABRAIN
rs4778892	15	81604389	IL16	ENSG00000172349	bipolar	C	2126	unconditioned	unconditioned	3.50163e-09	0.920846	2.26713e-10	0.0596005	0.019553	19.47	NA	no_MHC	METABRAIN
rs4778892	15	81604389	IL16	ENSG00000172349	bipolar	C	1749	rs4778892*	unconditioned	0.00409607	0.951042	0.00013941	0.0323564	0.0123663	5.49773	NA	no_MHC	METABRAIN
rs4778892	15	81604389	IL16	ENSG00000172349	bipolar_noukb	C	2127	unconditioned	unconditioned	3.54898e-09	0.933245	1.83943e-10	0.0483514	0.0184035	19.4566	NA	no_MHC	METABRAIN
rs4778892	15	81604389	IL16	ENSG00000172349	bipolar_noukb	C	1748	rs4778892*	unconditioned	0.00410752	0.953457	0.000137201	0.0318373	0.010461	5.49494	NA	no_MHC	METABRAIN
rs4778892	15	81604389	IL16	ENSG00000172349	depression_Als_noukb_included	C	2025	unconditioned	unconditioned	3.70963e-09	0.975417	7.96926e-11	0.0209509	0.00363239	19.4123	NA	no_MHC	METABRAIN
rs4778892	15	81604389	IL16	ENSG00000172349	depression_Als_noukb_included	C	1739	rs4778892*	unconditioned	0.00417854	0.969298	6.81668e-05	0.015802	0.0106537	5.47779	NA	no_MHC	METABRAIN
rs4778892	15	81604389	IL16	ENSG00000172349	depression_Als_ukb_included	C	2074	unconditioned	unconditioned	3.46256e-09	0.910794	3.08954e-10	0.0812595	0.00794632	19.4813	NA	no_MHC	METABRAIN
rs4778892	15	81604389	IL16	ENSG00000172349	depression_Als_ukb_included	C	1729	rs4778892*	unconditioned	0.00394873	0.916484	0.000329341	0.076436	0.00280161	5.53436	NA	no_MHC	METABRAIN
rs4778892	15	81604389	IL16	ENSG00000172349	schizophrenia	C	2151	unconditioned	unconditioned	3.56029e-09	0.936295	2.20327e-10	0.0579365	0.00576833	19.4534	NA	no_MHC	METABRAIN
rs4778892	15	81604389	IL16	ENSG00000172349	schizophrenia	C	1749	rs4778892*	unconditioned	0.00411073	0.954385	0.000155897	0.0361894	0.00515928	5.49416	NA	no_MHC	METABRAIN
rs4801579	19	58863449	A1BG	ENSG00000121410	adhd	C	1555	unconditioned	unconditioned	2.06223e-09	0.914496	1.70362e-10	0.0755373	0.0099663	19.9995	NA	no_MHC	METABRAIN
rs4801579	19	58863449	A1BG	ENSG00000121410	adhd	C	1482	rs4801579*	unconditioned	0.832812	0.0872576	0.0668711	0.00700034	0.00605918	0.182948	NA	no_MHC	METABRAIN
rs4801579	19	58863449	A1BG	ENSG00000121410	alzheimers	C	2090	unconditioned	unconditioned	2.04332e-09	0.976903	3.72937e-11	0.0178247	0.00527201	20.0087	NA	no_MHC	METABRAIN
rs4801579	19	58863449	A1BG	ENSG00000121410	alzheimers	C	1693	rs4801579*	unconditioned	0.871929	0.120687	0.0060462	0.000836372	0.000501676	0.137047	NA	no_MHC	METABRAIN
rs4801579	19	58863449	A1BG	ENSG00000121410	alzheimers_noukb	C	2203	unconditioned	unconditioned	1.90113e-09	0.921788	1.35725e-10	0.0657954	0.0124162	20.0808	NA	no_MHC	METABRAIN
rs4801579	19	58863449	A1BG	ENSG00000121410	alzheimers_noukb	C	1702	rs4801579*	unconditioned	0.841823	0.11682	0.0336731	0.0046698	0.00301434	0.172185	NA	no_MHC	METABRAIN
rs4801579	19	58863449	A1BG	ENSG00000121410	anxiety_cc	C	1624	unconditioned	unconditioned	1.91646e-09	0.915865	1.00517e-10	0.0480002	0.0361343	20.0728	NA	no_MHC	METABRAIN
rs4801579	19	58863449	A1BG	ENSG00000121410	anxiety_cc	C	1533	rs4801579*	unconditioned	0.848119	0.104085	0.0395599	0.00485159	0.00338413	0.164734	NA	no_MHC	METABRAIN
rs4801579	19	58863449	A1BG	ENSG00000121410	asd	C	1922	unconditioned	unconditioned	1.83491e-09	0.881019	1.473e-10	0.0706767	0.0483044	20.1163	NA	no_MHC	METABRAIN
rs4801579	19	58863449	A1BG	ENSG00000121410	asd	C	1671	rs4801579*	unconditioned	0.817662	0.112219	0.0559034	0.00766583	0.00654965	0.201306	NA	no_MHC	METABRAIN
rs4801579	19	58863449	A1BG	ENSG00000121410	bipolar	C	1852	unconditioned	unconditioned	2.03788e-09	0.798735	4.90945e-10	0.192414	0.00885144	20.0114	NA	no_MHC	METABRAIN
rs4801579	19	58863449	A1BG	ENSG00000121410	bipolar	C	1578	rs4801579*	unconditioned	0.707507	0.091775	0.164039	0.0212631	0.0154162	0.346008	NA	no_MHC	METABRAIN
rs4801579	19	58863449	A1BG	ENSG00000121410	bipolar_noukb	C	1857	unconditioned	unconditioned	1.87524e-09	0.787524	4.8447e-10	0.203448	0.00902762	20.0945	NA	no_MHC	METABRAIN
rs4801579	19	58863449	A1BG	ENSG00000121410	bipolar_noukb	C	1580	rs4801579*	unconditioned	0.696449	0.0904495	0.173239	0.0224816	0.0173807	0.361761	NA	no_MHC	METABRAIN
rs4801579	19	58863449	A1BG	ENSG00000121410	depression_Als_noukb_included	C	1790	unconditioned	unconditioned	2.18284e-09	0.96865	5.67635e-11	0.025183	0.00616731	19.9426	NA	no_MHC	METABRAIN
rs4801579	19	58863449	A1BG	ENSG00000121410	depression_Als_noukb_included	C	1569	rs4801579*	unconditioned	0.866096	0.111623	0.0184746	0.0023796	0.0014262	0.143759	NA	no_MHC	METABRAIN
rs4801579	19	58863449	A1BG	ENSG00000121410	depression_Als_ukb_included	C	1849	unconditioned	unconditioned	1.59989e-09	0.709784	6.4501e-10	0.286152	0.00406402	20.2533	NA	no_MHC	METABRAIN
rs4801579	19	58863449	A1BG	ENSG00000121410	depression_Als_ukb_included	C	1572	rs4801579*	unconditioned	0.625292	0.0808899	0.249229	0.0322287	0.0123603	0.469536	NA	no_MHC	METABRAIN
rs4801579	19	58863449	A1BG	ENSG00000121410	schizophrenia	C	1861	unconditioned	unconditioned	1.22853e-09	0.545933	1.00707e-09	0.447512	0.00655489	20.5174	NA	no_MHC	METABRAIN
rs4801579	19	58863449	A1BG	ENSG00000121410	schizophrenia	C	1579	rs4801579*	unconditioned	0.481018	0.0624058	0.389944	0.0505741	0.0160586	0.731851	NA	no_MHC	METABRAIN
rs4804790	19	7797154	CLEC4G	ENSG00000182566	adhd	C	2261	unconditioned	unconditioned	6.77641e-22	0.934043	3.97007e-23	0.0547112	0.0112455	48.7434	NA	no_MHC	METABRAIN
rs4804790	19	7797154	CLEC4G	ENSG00000182566	adhd	C	2117	rs36056976	unconditioned	8.73676e-05	0.941999	4.73114e-06	0.0510043	0.00690464	9.34539	NA	no_MHC	METABRAIN
rs4804790	19	7797154	CLEC4G	ENSG00000182566	adhd	C	2115	rs4804790	unconditioned	6.51737e-22	0.937919	3.53096e-23	0.050803	0.0112776	48.7824	NA	no_MHC	METABRAIN
rs4804790	19	7797154	CLEC4G	ENSG00000182566	alzheimers	C	3793	unconditioned	unconditioned	5.98934e-22	0.964103	2.05041e-23	0.0330025	0.00289487	48.8669	NA	no_MHC	METABRAIN
rs4804790	19	7797154	CLEC4G	ENSG00000182566	alzheimers	C	2818	rs36056976	unconditioned	9.14273e-05	0.98361	1.38686e-06	0.014919	0.00137829	9.29997	NA	no_MHC	METABRAIN
rs4804790	19	7797154	CLEC4G	ENSG00000182566	alzheimers	C	2816	rs4804790	unconditioned	7.07896e-22	0.982137	1.07433e-23	0.0149024	0.00296037	48.6997	NA	no_MHC	METABRAIN
rs4804790	19	7797154	CLEC4G	ENSG00000182566	alzheimers_noukb	C	3867	unconditioned	unconditioned	5.50052e-22	0.88137	5.96686e-23	0.0955864	0.0230432	48.952	NA	no_MHC	METABRAIN
rs4804790	19	7797154	CLEC4G	ENSG00000182566	alzheimers_noukb	C	2828	rs36056976	unconditioned	8.4236e-05	0.906237	4.71834e-06	0.0507184	0.0429555	9.38189	NA	no_MHC	METABRAIN
rs4804790	19	7797154	CLEC4G	ENSG00000182566	alzheimers_noukb	C	2826	rs4804790	unconditioned	6.66525e-22	0.924637	3.70664e-23	0.0513964	0.0239664	48.76	NA	no_MHC	METABRAIN
rs4804790	19	7797154	CLEC4G	ENSG00000182566	anxiety_cc	C	2893	unconditioned	unconditioned	5.30078e-22	0.831029	9.11976e-23	0.142949	0.0260219	48.989	NA	no_MHC	METABRAIN
rs4804790	19	7797154	CLEC4G	ENSG00000182566	anxiety_cc	C	2570	rs36056976	unconditioned	7.21235e-05	0.776181	1.01511e-05	0.109129	0.114608	9.53713	NA	no_MHC	METABRAIN
rs4804790	19	7797154	CLEC4G	ENSG00000182566	anxiety_cc	C	2568	rs4804790	unconditioned	6.1336e-22	0.853794	8.58797e-23	0.119517	0.0266888	48.8431	NA	no_MHC	METABRAIN
rs4804790	19	7797154	CLEC4G	ENSG00000182566	asd	C	3309	unconditioned	unconditioned	5.50049e-22	0.8775	6.87316e-23	0.109635	0.0128649	48.952	NA	no_MHC	METABRAIN
rs4804790	19	7797154	CLEC4G	ENSG00000182566	asd	C	2769	rs36056976	unconditioned	8.48673e-05	0.913302	7.21486e-06	0.0776339	0.00897233	9.37442	NA	no_MHC	METABRAIN
rs4804790	19	7797154	CLEC4G	ENSG00000182566	asd	C	2767	rs4804790	unconditioned	6.53227e-22	0.909324	5.55398e-23	0.0773007	0.0133753	48.7801	NA	no_MHC	METABRAIN
rs4804790	19	7797154	CLEC4G	ENSG00000182566	bipolar	C	3367	unconditioned	unconditioned	1.45825e-22	0.202635	5.72445e-22	0.795457	0.00190789	50.2796	NA	no_MHC	METABRAIN
rs4804790	19	7797154	CLEC4G	ENSG00000182566	bipolar	C	2644	rs36056976	unconditioned	1.89259e-05	0.203649	7.37446e-05	0.793514	0.00274418	10.875	NA	no_MHC	METABRAIN
rs4804790	19	7797154	CLEC4G	ENSG00000182566	bipolar	C	2642	rs4804790	unconditioned	1.46481e-22	0.203838	5.70755e-22	0.794241	0.00192183	50.2751	NA	no_MHC	METABRAIN
rs4804790	19	7797154	CLEC4G	ENSG00000182566	bipolar_noukb	C	3370	unconditioned	unconditioned	2.54555e-22	0.353589	4.62907e-22	0.642996	0.00341566	49.7225	NA	no_MHC	METABRAIN
rs4804790	19	7797154	CLEC4G	ENSG00000182566	bipolar_noukb	C	2646	rs36056976	unconditioned	3.32371e-05	0.356609	5.94866e-05	0.638241	0.00505732	10.3118	NA	no_MHC	METABRAIN
rs4804790	19	7797154	CLEC4G	ENSG00000182566	bipolar_noukb	C	2644	rs4804790	unconditioned	2.56607e-22	0.357222	4.59252e-22	0.639321	0.00345661	49.7145	NA	no_MHC	METABRAIN
rs4804790	19	7797154	CLEC4G	ENSG00000182566	depression_Als_noukb_included	C	3238	unconditioned	unconditioned	6.85779e-22	0.952802	3.04036e-23	0.042237	0.00496124	48.7315	NA	no_MHC	METABRAIN
rs4804790	19	7797154	CLEC4G	ENSG00000182566	depression_Als_noukb_included	C	2625	rs36056976	unconditioned	8.95206e-05	0.963241	2.90209e-06	0.0312211	0.00544513	9.32104	NA	no_MHC	METABRAIN
rs4804790	19	7797154	CLEC4G	ENSG00000182566	depression_Als_noukb_included	C	2623	rs4804790	unconditioned	6.92728e-22	0.96367	2.24628e-23	0.0312434	0.00508632	48.7214	NA	no_MHC	METABRAIN
rs4804790	19	7797154	CLEC4G	ENSG00000182566	depression_Als_ukb_included	C	3328	unconditioned	unconditioned	6.57121e-22	0.912855	5.34707e-23	0.0742672	0.0128776	48.7742	NA	no_MHC	METABRAIN
rs4804790	19	7797154	CLEC4G	ENSG00000182566	depression_Als_ukb_included	C	2633	rs36056976	unconditioned	8.68293e-05	0.934323	5.78458e-06	0.0622414	0.00334306	9.35157	NA	no_MHC	METABRAIN
rs4804790	19	7797154	CLEC4G	ENSG00000182566	depression_Als_ukb_included	C	2631	rs4804790	unconditioned	6.64548e-22	0.924931	4.43255e-23	0.0616797	0.0133893	48.7629	NA	no_MHC	METABRAIN
rs4804790	19	7797154	CLEC4G	ENSG00000182566	schizophrenia	C	3370	unconditioned	unconditioned	5.97785e-22	0.831639	1.09931e-22	0.152921	0.01544	48.8688	NA	no_MHC	METABRAIN
rs4804790	19	7797154	CLEC4G	ENSG00000182566	schizophrenia	C	2642	rs36056976	unconditioned	8.72998e-05	0.939367	4.62136e-06	0.0497161	0.0108248	9.34616	NA	no_MHC	METABRAIN
rs4804790	19	7797154	CLEC4G	ENSG00000182566	schizophrenia	C	2640	rs4804790	unconditioned	6.70696e-22	0.933174	3.55478e-23	0.0494421	0.0173834	48.7537	NA	no_MHC	METABRAIN
rs4817555	21	34626124	IL10RB	ENSG00000243646	adhd	C	2218	unconditioned	unconditioned	1.25525e-177	0.114529	9.69805e-177	0.88485	0.000621365	407.33	NA	no_MHC	METABRAIN
rs4817555	21	34626124	IL10RB	ENSG00000243646	adhd	C	2108	rs2834167	unconditioned	4.56393e-90	0.114577	3.52441e-89	0.884801	0.000621626	205.714	NA	no_MHC	METABRAIN
rs4817555	21	34626124	IL10RB	ENSG00000243646	adhd	C	2131	rs9975538	unconditioned	6.90771e-63	0.11457	5.33444e-62	0.884759	0.000671495	143.13	NA	no_MHC	METABRAIN
rs4817555	21	34626124	IL10RB	ENSG00000243646	alzheimers	C	2623	unconditioned	unconditioned	9.52032e-177	0.985177	1.31154e-178	0.0135708	0.00125196	405.304	NA	no_MHC	METABRAIN
rs4817555	21	34626124	IL10RB	ENSG00000243646	alzheimers	C	2213	rs2834167	unconditioned	3.95008e-89	0.990331	3.35519e-91	0.0084106	0.00125851	203.556	NA	no_MHC	METABRAIN
rs4817555	21	34626124	IL10RB	ENSG00000243646	alzheimers	C	2236	rs9975538	unconditioned	5.97193e-62	0.989766	5.09694e-64	0.00844569	0.00178878	140.973	NA	no_MHC	METABRAIN
rs4817555	21	34626124	IL10RB	ENSG00000243646	alzheimers_noukb	C	2666	unconditioned	unconditioned	8.74015e-177	0.917349	7.32728e-178	0.0769	0.0057508	405.39	NA	no_MHC	METABRAIN
rs4817555	21	34626124	IL10RB	ENSG00000243646	alzheimers_noukb	C	2214	rs2834167	unconditioned	3.75478e-89	0.941033	2.11766e-90	0.0530676	0.00589928	203.607	NA	no_MHC	METABRAIN
rs4817555	21	34626124	IL10RB	ENSG00000243646	alzheimers_noukb	C	2237	rs9975538	unconditioned	5.59567e-62	0.927222	3.19025e-63	0.0528437	0.0199344	141.038	NA	no_MHC	METABRAIN
rs4817555	21	34626124	IL10RB	ENSG00000243646	anxiety_cc	C	1972	unconditioned	unconditioned	9.14298e-177	0.917428	6.72408e-178	0.0674559	0.015116	405.345	NA	no_MHC	METABRAIN
rs4817555	21	34626124	IL10RB	ENSG00000243646	anxiety_cc	C	1913	rs2834167	unconditioned	3.65771e-89	0.919611	2.59539e-90	0.0652374	0.015152	203.633	NA	no_MHC	METABRAIN
rs4817555	21	34626124	IL10RB	ENSG00000243646	anxiety_cc	C	1936	rs9975538	unconditioned	5.4801e-62	0.909664	3.92711e-63	0.0651625	0.0251737	141.059	NA	no_MHC	METABRAIN
rs4817555	21	34626124	IL10RB	ENSG00000243646	asd	C	2414	unconditioned	unconditioned	7.02936e-177	0.729946	2.54378e-177	0.264147	0.00590694	405.607	NA	no_MHC	METABRAIN
rs4817555	21	34626124	IL10RB	ENSG00000243646	asd	C	2195	rs2834167	unconditioned	2.9363e-89	0.73632	1.02777e-89	0.257722	0.00595852	203.853	NA	no_MHC	METABRAIN
rs4817555	21	34626124	IL10RB	ENSG00000243646	asd	C	2217	rs9975538	unconditioned	5.34085e-62	0.736544	1.8703e-62	0.257923	0.00553315	141.085	NA	no_MHC	METABRAIN
rs4817555	21	34626124	IL10RB	ENSG00000243646	bipolar	C	2404	unconditioned	unconditioned	1.00613e-176	0.938085	6.09176e-178	0.0567925	0.00512235	405.249	NA	no_MHC	METABRAIN
rs4817555	21	34626124	IL10RB	ENSG00000243646	bipolar	C	2165	rs2834167	unconditioned	3.77214e-89	0.945378	1.97369e-90	0.0494595	0.00516218	203.602	NA	no_MHC	METABRAIN
rs4817555	21	34626124	IL10RB	ENSG00000243646	bipolar	C	2188	rs9975538	unconditioned	5.68739e-62	0.942413	2.98834e-63	0.0495094	0.00807762	141.022	NA	no_MHC	METABRAIN
rs4817555	21	34626124	IL10RB	ENSG00000243646	bipolar_noukb	C	2404	unconditioned	unconditioned	1.00058e-176	0.932674	6.67604e-178	0.0622248	0.00510135	405.254	NA	no_MHC	METABRAIN
rs4817555	21	34626124	IL10RB	ENSG00000243646	bipolar_noukb	C	2165	rs2834167	unconditioned	3.75003e-89	0.940047	2.18673e-90	0.0548112	0.00514168	203.608	NA	no_MHC	METABRAIN
rs4817555	21	34626124	IL10RB	ENSG00000243646	bipolar_noukb	C	2188	rs9975538	unconditioned	5.64953e-62	0.936258	3.30837e-63	0.0548185	0.00892304	141.029	NA	no_MHC	METABRAIN
rs4817555	21	34626124	IL10RB	ENSG00000243646	depression_Als_noukb_included	C	2315	unconditioned	unconditioned	9.88063e-177	0.919123	8.36016e-178	0.0777653	0.00311203	405.267	NA	no_MHC	METABRAIN
rs4817555	21	34626124	IL10RB	ENSG00000243646	depression_Als_noukb_included	C	2126	rs2834167	unconditioned	3.67345e-89	0.922855	2.94653e-90	0.0740205	0.00312467	203.629	NA	no_MHC	METABRAIN
rs4817555	21	34626124	IL10RB	ENSG00000243646	depression_Als_noukb_included	C	2149	rs9975538	unconditioned	5.56648e-62	0.923598	4.46808e-63	0.0741327	0.00226895	141.044	NA	no_MHC	METABRAIN
rs4817555	21	34626124	IL10RB	ENSG00000243646	depression_Als_ukb_included	C	2378	unconditioned	unconditioned	9.7972e-177	0.905736	9.4925e-178	0.0877502	0.00651379	405.275	NA	no_MHC	METABRAIN
rs4817555	21	34626124	IL10RB	ENSG00000243646	depression_Als_ukb_included	C	2149	rs2834167	unconditioned	3.62975e-89	0.909158	3.36604e-90	0.0843039	0.0065384	203.641	NA	no_MHC	METABRAIN
rs4817555	21	34626124	IL10RB	ENSG00000243646	depression_Als_ukb_included	C	2171	rs9975538	unconditioned	5.51819e-62	0.913686	5.11905e-63	0.0847582	0.00155556	141.052	NA	no_MHC	METABRAIN
rs4817555	21	34626124	IL10RB	ENSG00000243646	schizophrenia	C	2422	unconditioned	unconditioned	4.34135e-177	0.404307	6.33293e-177	0.589776	0.00591676	406.089	NA	no_MHC	METABRAIN
rs4817555	21	34626124	IL10RB	ENSG00000243646	schizophrenia	C	2168	rs2834167	unconditioned	1.62156e-89	0.406356	2.34522e-89	0.587697	0.00594675	204.447	NA	no_MHC	METABRAIN
rs4817555	21	34626124	IL10RB	ENSG00000243646	schizophrenia	C	2191	rs9975538	unconditioned	2.45247e-62	0.406359	3.54757e-62	0.587803	0.00583808	141.863	NA	no_MHC	METABRAIN
rs4848393	2	111877297	BCL2L11	ENSG00000153094	adhd	C	1451	unconditioned	unconditioned	2.97108e-30	0.964576	9.41336e-32	0.0305561	0.00486755	67.9886	NA	no_MHC	METABRAIN
rs4848393	2	111877297	BCL2L11	ENSG00000153094	adhd	C	1367	rs4848393*	unconditioned	0.815863	0.154768	0.0222916	0.00422583	0.0028513	0.203509	NA	no_MHC	METABRAIN
rs4848393	2	111877297	BCL2L11	ENSG00000153094	alzheimers	C	2143	unconditioned	unconditioned	2.83874e-30	0.979616	5.32178e-32	0.0183628	0.0020212	68.0342	NA	no_MHC	METABRAIN
rs4848393	2	111877297	BCL2L11	ENSG00000153094	alzheimers	C	1468	rs4848393*	unconditioned	0.827259	0.164772	0.00577081	0.00114837	0.00105047	0.189638	NA	no_MHC	METABRAIN
rs4848393	2	111877297	BCL2L11	ENSG00000153094	alzheimers_noukb	C	2362	unconditioned	unconditioned	2.51696e-30	0.904701	2.52318e-31	0.0906891	0.00461013	68.1545	NA	no_MHC	METABRAIN
rs4848393	2	111877297	BCL2L11	ENSG00000153094	alzheimers_noukb	C	1470	rs4848393*	unconditioned	0.793698	0.158264	0.0359401	0.00716156	0.00493617	0.231052	NA	no_MHC	METABRAIN
rs4848393	2	111877297	BCL2L11	ENSG00000153094	anxiety_cc	C	1226	unconditioned	unconditioned	2.72826e-30	0.931659	1.52083e-31	0.0519176	0.0164232	68.0739	NA	no_MHC	METABRAIN
rs4848393	2	111877297	BCL2L11	ENSG00000153094	anxiety_cc	C	1038	rs4848393*	unconditioned	0.845685	0.113695	0.0323322	0.00434285	0.00394504	0.167609	NA	no_MHC	METABRAIN
rs4848393	2	111877297	BCL2L11	ENSG00000153094	asd	C	1684	unconditioned	unconditioned	2.88236e-30	0.892992	3.25254e-31	0.100762	0.00624643	68.0189	NA	no_MHC	METABRAIN
rs4848393	2	111877297	BCL2L11	ENSG00000153094	asd	C	1448	rs4848393*	unconditioned	0.747884	0.147876	0.077897	0.0153914	0.0109514	0.290508	NA	no_MHC	METABRAIN
rs4848393	2	111877297	BCL2L11	ENSG00000153094	bipolar	C	1760	unconditioned	unconditioned	2.84062e-30	0.932878	1.70909e-31	0.0561165	0.0110054	68.0335	NA	no_MHC	METABRAIN
rs4848393	2	111877297	BCL2L11	ENSG00000153094	bipolar	C	1427	rs4848393*	unconditioned	0.795383	0.155749	0.0374829	0.00733572	0.00404868	0.228931	NA	no_MHC	METABRAIN
rs4848393	2	111877297	BCL2L11	ENSG00000153094	bipolar_noukb	C	1774	unconditioned	unconditioned	2.85667e-30	0.938117	1.56365e-31	0.0513391	0.0105442	68.0279	NA	no_MHC	METABRAIN
rs4848393	2	111877297	BCL2L11	ENSG00000153094	bipolar_noukb	C	1433	rs4848393*	unconditioned	0.80034	0.15691	0.0325529	0.00637831	0.00381855	0.222718	NA	no_MHC	METABRAIN
rs4848393	2	111877297	BCL2L11	ENSG00000153094	depression_Als_noukb_included	C	1640	unconditioned	unconditioned	2.99547e-30	0.979721	5.38365e-32	0.0176055	0.00267331	67.9805	NA	no_MHC	METABRAIN
rs4848393	2	111877297	BCL2L11	ENSG00000153094	depression_Als_noukb_included	C	1396	rs4848393*	unconditioned	0.828087	0.154733	0.0123341	0.00230216	0.00254384	0.188637	NA	no_MHC	METABRAIN
rs4848393	2	111877297	BCL2L11	ENSG00000153094	depression_Als_ukb_included	C	1696	unconditioned	unconditioned	2.98938e-30	0.975818	6.7575e-32	0.0220562	0.00212535	67.9825	NA	no_MHC	METABRAIN
rs4848393	2	111877297	BCL2L11	ENSG00000153094	depression_Als_ukb_included	C	1429	rs4848393*	unconditioned	0.817007	0.159544	0.0148398	0.00289217	0.00571707	0.202107	NA	no_MHC	METABRAIN
rs4848393	2	111877297	BCL2L11	ENSG00000153094	schizophrenia	C	1770	unconditioned	unconditioned	2.79877e-30	0.919082	2.2162e-31	0.0727693	0.00814854	68.0484	NA	no_MHC	METABRAIN
rs4848393	2	111877297	BCL2L11	ENSG00000153094	schizophrenia	C	1444	rs4848393*	unconditioned	0.773438	0.152237	0.0521231	0.0102475	0.0119541	0.25691	NA	no_MHC	METABRAIN
rs4855852	3	49649071	MST1	ENSG00000173531	adhd	C	1261	unconditioned	unconditioned	4.52677e-31	0.0119625	3.73804e-29	0.987821	0.000216032	69.8701	NA	no_MHC	METABRAIN
rs4855852	3	49649071	MST1	ENSG00000173531	adhd	C	1177	rs4855852	rs7613360*	2.01747e-32	0.527636	1.75494e-32	0.458962	0.0134021	72.9809	NA	no_MHC	METABRAIN
rs4855852	3	49649071	MST1	ENSG00000173531	adhd	C	1176	rs4855852	unconditioned	4.62784e-34	0.012104	3.77618e-32	0.987652	0.000244278	76.7558	NA	no_MHC	METABRAIN
rs4855852	3	49649071	MST1	ENSG00000173531	adhd	C	1151	rs55935606	rs7613360*	2.16506e-07	0.522586	1.88179e-07	0.454188	0.0232256	15.3456	NA	no_MHC	METABRAIN
rs4855852	3	49649071	MST1	ENSG00000173531	adhd	C	1150	rs55935606	unconditioned	4.99415e-09	0.0120547	4.07505e-07	0.98362	0.0043247	19.115	NA	no_MHC	METABRAIN
rs4855852	3	49649071	MST1	ENSG00000173531	adhd	C	1155	rs62261251	rs7613360*	3.71661e-05	0.527979	3.23052e-05	0.458912	0.0130392	10.2001	NA	no_MHC	METABRAIN
rs4855852	3	49649071	MST1	ENSG00000173531	adhd	C	1154	rs62261251	unconditioned	8.54969e-07	0.0121047	6.97624e-05	0.987696	0.000128372	13.9722	NA	no_MHC	METABRAIN
rs4855852	3	49649071	MST1	ENSG00000173531	adhd	C	1181	unconditioned	rs7613360*	1.99934e-29	1.73938e-29	0.528269	0.459568	0.0121629	66.0821	NA	no_MHC	METABRAIN
rs4855852	3	49649071	MST1	ENSG00000173531	alzheimers	C	1539	unconditioned	unconditioned	3.60394e-29	0.974413	9.03572e-31	0.0244291	0.00115789	65.4929	NA	no_MHC	METABRAIN
rs4855852	3	49649071	MST1	ENSG00000173531	alzheimers	C	1243	rs4855852	unconditioned	3.75185e-32	0.981296	6.70524e-34	0.0175364	0.00116749	72.3605	NA	no_MHC	METABRAIN
rs4855852	3	49649071	MST1	ENSG00000173531	alzheimers	C	1217	rs55935606	unconditioned	4.06419e-07	0.981	7.25128e-09	0.0175014	0.00149845	14.7159	NA	no_MHC	METABRAIN
rs4855852	3	49649071	MST1	ENSG00000173531	alzheimers	C	1221	rs62261251	unconditioned	6.909e-05	0.97992	1.23339e-06	0.017491	0.00251827	9.5801	NA	no_MHC	METABRAIN
rs4855852	3	49649071	MST1	ENSG00000173531	alzheimers_noukb	C	1570	unconditioned	unconditioned	4.20427e-29	0.931659	2.87707e-30	0.0637508	0.00458973	65.3389	NA	no_MHC	METABRAIN
rs4855852	3	49649071	MST1	ENSG00000173531	alzheimers_noukb	C	1247	rs4855852	unconditioned	4.18307e-32	0.954988	1.7655e-33	0.0403014	0.00471093	72.2517	NA	no_MHC	METABRAIN
rs4855852	3	49649071	MST1	ENSG00000173531	alzheimers_noukb	C	1222	rs55935606	unconditioned	3.94585e-07	0.952402	1.66063e-08	0.0400747	0.00752326	14.7454	NA	no_MHC	METABRAIN
rs4855852	3	49649071	MST1	ENSG00000173531	alzheimers_noukb	C	1226	rs62261251	unconditioned	6.60642e-05	0.938465	2.78696e-06	0.0395678	0.0218988	9.62488	NA	no_MHC	METABRAIN
rs4855852	3	49649071	MST1	ENSG00000173531	anxiety_cc	C	1121	unconditioned	unconditioned	3.39119e-29	0.912301	1.87735e-30	0.0504675	0.0372313	65.5538	NA	no_MHC	METABRAIN
rs4855852	3	49649071	MST1	ENSG00000173531	anxiety_cc	C	1097	rs4855852	unconditioned	3.48801e-32	0.913198	1.86941e-33	0.0489052	0.0378968	72.4334	NA	no_MHC	METABRAIN
rs4855852	3	49649071	MST1	ENSG00000173531	anxiety_cc	C	1071	rs55935606	unconditioned	3.81886e-07	0.921384	2.00165e-08	0.0482638	0.0303518	14.7781	NA	no_MHC	METABRAIN
rs4855852	3	49649071	MST1	ENSG00000173531	anxiety_cc	C	1075	rs62261251	unconditioned	6.06848e-05	0.862813	3.20479e-06	0.0454739	0.0916497	9.70982	NA	no_MHC	METABRAIN
rs4855852	3	49649071	MST1	ENSG00000173531	asd	C	1400	unconditioned	unconditioned	2.03788e-29	0.550892	9.39981e-30	0.253907	0.195201	66.0631	NA	no_MHC	METABRAIN
rs4855852	3	49649071	MST1	ENSG00000173531	asd	C	1229	rs4855852	unconditioned	2.1407e-32	0.559934	9.38988e-33	0.245413	0.194653	72.9216	NA	no_MHC	METABRAIN
rs4855852	3	49649071	MST1	ENSG00000173531	asd	C	1203	rs55935606	unconditioned	2.87871e-07	0.694866	1.23638e-07	0.298433	0.00669982	15.0608	NA	no_MHC	METABRAIN
rs4855852	3	49649071	MST1	ENSG00000173531	asd	C	1207	rs62261251	unconditioned	4.89382e-05	0.692342	2.10218e-05	0.297392	0.010196	9.92495	NA	no_MHC	METABRAIN
rs4855852	3	49649071	MST1	ENSG00000173531	bipolar	C	1356	unconditioned	unconditioned	2.09231e-29	0.553096	4.76326e-30	0.125594	0.32131	66.0367	NA	no_MHC	METABRAIN
rs4855852	3	49649071	MST1	ENSG00000173531	bipolar	C	1196	rs4855852	unconditioned	2.14197e-32	0.5602	4.70218e-33	0.122661	0.317139	72.921	NA	no_MHC	METABRAIN
rs4855852	3	49649071	MST1	ENSG00000173531	bipolar	C	1170	rs55935606	unconditioned	3.39669e-07	0.81987	7.03597e-08	0.169819	0.0103108	14.8953	NA	no_MHC	METABRAIN
rs4855852	3	49649071	MST1	ENSG00000173531	bipolar	C	1174	rs62261251	unconditioned	4.4795e-05	0.636357	9.35338e-06	0.132643	0.230945	10.0134	NA	no_MHC	METABRAIN
rs4855852	3	49649071	MST1	ENSG00000173531	bipolar_noukb	C	1353	unconditioned	unconditioned	2.32778e-29	0.615355	3.98529e-30	0.105073	0.279572	65.9301	NA	no_MHC	METABRAIN
rs4855852	3	49649071	MST1	ENSG00000173531	bipolar_noukb	C	1193	rs4855852	unconditioned	2.38076e-32	0.622723	3.88382e-33	0.101311	0.275966	72.8153	NA	no_MHC	METABRAIN
rs4855852	3	49649071	MST1	ENSG00000173531	bipolar_noukb	C	1167	rs55935606	unconditioned	3.56095e-07	0.859551	5.46241e-08	0.131844	0.00860381	14.8481	NA	no_MHC	METABRAIN
rs4855852	3	49649071	MST1	ENSG00000173531	bipolar_noukb	C	1171	rs62261251	unconditioned	4.984e-05	0.708095	7.70642e-06	0.109305	0.182542	9.90669	NA	no_MHC	METABRAIN
rs4855852	3	49649071	MST1	ENSG00000173531	depression_Als_noukb_included	C	1290	unconditioned	unconditioned	3.1519e-36	8.32983e-08	3.78387e-29	1	2.64043e-08	81.7451	NA	no_MHC	METABRAIN
rs4855852	3	49649071	MST1	ENSG00000173531	depression_Als_noukb_included	C	1180	rs4855852	rs4955421	8.90418e-39	2.32886e-07	3.82341e-32	1	1.14349e-09	87.6143	NA	no_MHC	METABRAIN
rs4855852	3	49649071	MST1	ENSG00000173531	depression_Als_noukb_included	C	1068	rs4855852	rs9871654	7.39897e-35	0.00194159	3.80327e-32	0.99803	2.79474e-05	78.5891	NA	no_MHC	METABRAIN
rs4855852	3	49649071	MST1	ENSG00000173531	depression_Als_noukb_included	C	1181	rs4855852	unconditioned	3.1883e-39	8.33891e-08	3.82341e-32	1	2.40245e-10	88.6413	NA	no_MHC	METABRAIN
rs4855852	3	49649071	MST1	ENSG00000173531	depression_Als_noukb_included	C	1154	rs55935606	rs4955421	9.59541e-14	2.31609e-07	4.12025e-07	0.994519	0.00548025	29.9749	NA	no_MHC	METABRAIN
rs4855852	3	49649071	MST1	ENSG00000173531	depression_Als_noukb_included	C	1042	rs55935606	rs9871654	8.17647e-10	0.00194163	4.20292e-07	0.998051	6.93296e-06	20.9246	NA	no_MHC	METABRAIN
rs4855852	3	49649071	MST1	ENSG00000173531	depression_Als_noukb_included	C	1155	rs55935606	unconditioned	3.35941e-14	8.10878e-08	4.0286e-07	0.972375	0.0276242	31.0244	NA	no_MHC	METABRAIN
rs4855852	3	49649071	MST1	ENSG00000173531	depression_Als_noukb_included	C	1158	rs62261251	rs4955421	1.64031e-11	2.32869e-07	7.04341e-05	0.999928	1.30692e-06	24.8336	NA	no_MHC	METABRAIN
rs4855852	3	49649071	MST1	ENSG00000173531	depression_Als_noukb_included	C	1046	rs62261251	rs9871654	1.36356e-07	0.00194134	7.00904e-05	0.997899	8.95282e-05	15.808	NA	no_MHC	METABRAIN
rs4855852	3	49649071	MST1	ENSG00000173531	depression_Als_noukb_included	C	1159	rs62261251	unconditioned	5.87343e-12	8.3383e-08	7.0434e-05	0.999928	1.71356e-06	25.8606	NA	no_MHC	METABRAIN
rs4855852	3	49649071	MST1	ENSG00000173531	depression_Als_noukb_included	C	1186	unconditioned	rs4955421	8.81399e-36	3.7847e-29	2.32884e-07	1	1.15905e-09	80.7167	NA	no_MHC	METABRAIN
rs4855852	3	49649071	MST1	ENSG00000173531	depression_Als_noukb_included	C	1074	unconditioned	rs9871654	7.375e-32	3.79095e-29	0.00194159	0.998031	2.72644e-05	71.6846	NA	no_MHC	METABRAIN
rs4855852	3	49649071	MST1	ENSG00000173531	depression_Als_ukb_included	C	1349	unconditioned	unconditioned	9.41197e-40	2.48786e-11	3.78315e-29	1	1.46481e-13	89.8614	NA	no_MHC	METABRAIN
rs4855852	3	49649071	MST1	ENSG00000173531	depression_Als_ukb_included	C	1195	rs4855852	rs7617480*	2.29879e-32	0.601291	1.51625e-32	0.396601	0.00210798	72.8503	NA	no_MHC	METABRAIN
rs4855852	3	49649071	MST1	ENSG00000173531	depression_Als_ukb_included	C	1198	rs4855852	unconditioned	9.51273e-43	2.48794e-11	3.82354e-32	1	5.86404e-14	96.7585	NA	no_MHC	METABRAIN
rs4855852	3	49649071	MST1	ENSG00000173531	depression_Als_ukb_included	C	1169	rs55935606	rs7617480*	2.49245e-07	0.601615	1.64376e-07	0.396761	0.00162352	15.2048	NA	no_MHC	METABRAIN
rs4855852	3	49649071	MST1	ENSG00000173531	depression_Als_ukb_included	C	1172	rs55935606	unconditioned	1.02301e-17	2.46927e-11	4.11186e-07	0.992489	0.00751051	39.1212	NA	no_MHC	METABRAIN
rs4855852	3	49649071	MST1	ENSG00000173531	depression_Als_ukb_included	C	1173	rs62261251	rs7617480*	4.08118e-05	0.579836	2.69376e-05	0.38268	0.037417	10.1065	NA	no_MHC	METABRAIN
rs4855852	3	49649071	MST1	ENSG00000173531	depression_Als_ukb_included	C	1176	rs62261251	unconditioned	1.75119e-15	2.48776e-11	7.03871e-05	0.999928	1.92162e-06	33.9785	NA	no_MHC	METABRAIN
rs4855852	3	49649071	MST1	ENSG00000173531	depression_Als_ukb_included	C	1200	unconditioned	rs7617480*	2.27466e-29	1.50158e-29	0.601078	0.396789	0.00213291	65.9531	NA	no_MHC	METABRAIN
rs4855852	3	49649071	MST1	ENSG00000173531	schizophrenia	C	1374	unconditioned	unconditioned	6.62309e-30	0.17509	2.41893e-29	0.639287	0.185623	67.187	NA	no_MHC	METABRAIN
rs4855852	3	49649071	MST1	ENSG00000173531	schizophrenia	C	1202	rs4855852	unconditioned	6.83825e-33	0.178844	2.46041e-32	0.643305	0.177851	74.0628	NA	no_MHC	METABRAIN
rs4855852	3	49649071	MST1	ENSG00000173531	schizophrenia	C	1176	rs55935606	unconditioned	9.04089e-08	0.218222	3.23097e-07	0.779867	0.00191033	16.2189	NA	no_MHC	METABRAIN
rs4855852	3	49649071	MST1	ENSG00000173531	schizophrenia	C	1180	rs62261251	unconditioned	1.31659e-05	0.187034	4.70628e-05	0.668427	0.144479	11.2379	NA	no_MHC	METABRAIN
rs4865137	4	57525669	SPINK2	ENSG00000128040	adhd	C	3135	unconditioned	unconditioned	1.16553e-12	0.851455	1.72324e-13	0.125866	0.0226793	27.4778	NA	no_MHC	METABRAIN
rs4865137	4	57525669	SPINK2	ENSG00000128040	adhd	C	2782	rs11729059	unconditioned	0.000351376	0.890301	4.11738e-05	0.104319	0.00498773	7.95365	NA	no_MHC	METABRAIN
rs4865137	4	57525669	SPINK2	ENSG00000128040	adhd	C	2779	rs146649464	unconditioned	2.56211e-14	0.873162	3.0046e-15	0.102372	0.0244657	31.2954	NA	no_MHC	METABRAIN
rs4865137	4	57525669	SPINK2	ENSG00000128040	adhd	C	2794	rs4865137	unconditioned	9.2583e-10	0.882892	1.0872e-10	0.103664	0.0134443	20.8003	NA	no_MHC	METABRAIN
rs4865137	4	57525669	SPINK2	ENSG00000128040	adhd	C	2775	rs781538	unconditioned	8.28093e-16	0.891045	9.70022e-17	0.104372	0.00458367	34.7274	NA	no_MHC	METABRAIN
rs4865137	4	57525669	SPINK2	ENSG00000128040	alzheimers	C	3798	unconditioned	unconditioned	9.98995e-13	0.907952	5.43678e-14	0.0493703	0.0426781	27.632	NA	no_MHC	METABRAIN
rs4865137	4	57525669	SPINK2	ENSG00000128040	alzheimers	C	3011	rs11729059	unconditioned	0.000382558	0.969225	1.14375e-05	0.0289758	0.00140524	7.86863	NA	no_MHC	METABRAIN
rs4865137	4	57525669	SPINK2	ENSG00000128040	alzheimers	C	3008	rs146649464	unconditioned	2.70006e-14	0.906099	8.16321e-16	0.0273279	0.0665733	31.2429	NA	no_MHC	METABRAIN
rs4865137	4	57525669	SPINK2	ENSG00000128040	alzheimers	C	3025	rs4865137	unconditioned	1.01724e-09	0.969554	3.04499e-11	0.029021	0.00142455	20.7062	NA	no_MHC	METABRAIN
rs4865137	4	57525669	SPINK2	ENSG00000128040	alzheimers	C	3004	rs781538	unconditioned	8.59301e-16	0.923378	2.57279e-17	0.0275973	0.0490246	34.6904	NA	no_MHC	METABRAIN
rs4865137	4	57525669	SPINK2	ENSG00000128040	alzheimers_noukb	C	3908	unconditioned	unconditioned	7.10709e-13	0.672026	8.18721e-14	0.0771651	0.250809	27.9725	NA	no_MHC	METABRAIN
rs4865137	4	57525669	SPINK2	ENSG00000128040	alzheimers_noukb	C	3024	rs11729059	unconditioned	0.000366596	0.928742	2.51045e-05	0.0635932	0.00727332	7.91125	NA	no_MHC	METABRAIN
rs4865137	4	57525669	SPINK2	ENSG00000128040	alzheimers_noukb	C	3021	rs146649464	unconditioned	2.07997e-14	0.698228	1.46317e-15	0.0488644	0.252908	31.5038	NA	no_MHC	METABRAIN
rs4865137	4	57525669	SPINK2	ENSG00000128040	alzheimers_noukb	C	3038	rs4865137	unconditioned	9.73032e-10	0.927428	6.67887e-11	0.0636494	0.00892303	20.7506	NA	no_MHC	METABRAIN
rs4865137	4	57525669	SPINK2	ENSG00000128040	alzheimers_noukb	C	3017	rs781538	unconditioned	8.21537e-16	0.882822	5.62672e-17	0.0604079	0.0567699	34.7354	NA	no_MHC	METABRAIN
rs4865137	4	57525669	SPINK2	ENSG00000128040	anxiety_cc	C	2833	unconditioned	unconditioned	4.67069e-11	0.84657	7.08596e-12	0.128409	0.0250214	23.7871	NA	no_MHC	METABRAIN
rs4865137	4	57525669	SPINK2	ENSG00000128040	anxiety_cc	C	2587	rs11729059	unconditioned	0.000340606	0.862944	4.62134e-05	0.117065	0.0196042	7.98478	NA	no_MHC	METABRAIN
rs4865137	4	57525669	SPINK2	ENSG00000128040	anxiety_cc	C	2579	rs146649464	unconditioned	5.27538e-13	0.837774	7.14826e-14	0.113472	0.0487539	28.2706	NA	no_MHC	METABRAIN
rs4865137	4	57525669	SPINK2	ENSG00000128040	anxiety_cc	C	2601	rs4865137	unconditioned	9.08422e-10	0.865985	1.23502e-10	0.117716	0.0162983	20.8193	NA	no_MHC	METABRAIN
rs4865137	4	57525669	SPINK2	ENSG00000128040	anxiety_cc	C	2580	rs781538	unconditioned	8.02257e-16	0.862461	1.08727e-16	0.116866	0.0206732	34.7591	NA	no_MHC	METABRAIN
rs4865137	4	57525669	SPINK2	ENSG00000128040	asd	C	3535	unconditioned	unconditioned	9.48402e-13	0.851954	1.41624e-13	0.127201	0.0208456	27.684	NA	no_MHC	METABRAIN
rs4865137	4	57525669	SPINK2	ENSG00000128040	asd	C	2989	rs11729059	unconditioned	0.000351071	0.889462	4.09173e-05	0.10366	0.00648565	7.95452	NA	no_MHC	METABRAIN
rs4865137	4	57525669	SPINK2	ENSG00000128040	asd	C	2986	rs146649464	unconditioned	2.60655e-14	0.876692	3.03959e-15	0.102213	0.0210945	31.2782	NA	no_MHC	METABRAIN
rs4865137	4	57525669	SPINK2	ENSG00000128040	asd	C	3003	rs4865137	unconditioned	9.33365e-10	0.889679	1.08893e-10	0.103789	0.00653205	20.7922	NA	no_MHC	METABRAIN
rs4865137	4	57525669	SPINK2	ENSG00000128040	asd	C	2982	rs781538	unconditioned	8.1326e-16	0.874076	9.47603e-17	0.101822	0.0241012	34.7455	NA	no_MHC	METABRAIN
rs4865137	4	57525669	SPINK2	ENSG00000128040	bipolar	C	3444	unconditioned	unconditioned	1.22121e-12	0.904828	7.35402e-14	0.0544473	0.0407251	27.4312	NA	no_MHC	METABRAIN
rs4865137	4	57525669	SPINK2	ENSG00000128040	bipolar	C	2879	rs11729059	unconditioned	0.000377025	0.954321	1.56329e-05	0.039564	0.00572217	7.8832	NA	no_MHC	METABRAIN
rs4865137	4	57525669	SPINK2	ENSG00000128040	bipolar	C	2876	rs146649464	unconditioned	2.74545e-14	0.919718	1.14325e-15	0.0382566	0.0420255	31.2262	NA	no_MHC	METABRAIN
rs4865137	4	57525669	SPINK2	ENSG00000128040	bipolar	C	2891	rs4865137	unconditioned	9.9494e-10	0.948242	4.14029e-11	0.0394473	0.0123107	20.7283	NA	no_MHC	METABRAIN
rs4865137	4	57525669	SPINK2	ENSG00000128040	bipolar	C	2872	rs781538	unconditioned	8.75466e-16	0.940604	3.6276e-17	0.0389546	0.0204418	34.6718	NA	no_MHC	METABRAIN
rs4865137	4	57525669	SPINK2	ENSG00000128040	bipolar_noukb	C	3451	unconditioned	unconditioned	1.22749e-12	0.911139	7.54357e-14	0.0559613	0.0329	27.426	NA	no_MHC	METABRAIN
rs4865137	4	57525669	SPINK2	ENSG00000128040	bipolar_noukb	C	2889	rs11729059	unconditioned	0.000377199	0.95564	1.501e-05	0.0380222	0.0059458	7.88274	NA	no_MHC	METABRAIN
rs4865137	4	57525669	SPINK2	ENSG00000128040	bipolar_noukb	C	2886	rs146649464	unconditioned	2.76788e-14	0.929061	1.10507e-15	0.0370587	0.03388	31.2181	NA	no_MHC	METABRAIN
rs4865137	4	57525669	SPINK2	ENSG00000128040	bipolar_noukb	C	2901	rs4865137	unconditioned	9.95704e-10	0.949034	3.97803e-11	0.0379027	0.0130635	20.7276	NA	no_MHC	METABRAIN
rs4865137	4	57525669	SPINK2	ENSG00000128040	bipolar_noukb	C	2882	rs781538	unconditioned	8.7334e-16	0.938481	3.4731e-17	0.0372973	0.0242215	34.6742	NA	no_MHC	METABRAIN
rs4865137	4	57525669	SPINK2	ENSG00000128040	depression_Als_noukb_included	C	3391	unconditioned	unconditioned	1.28386e-12	0.949182	5.86576e-14	0.0433592	0.00745839	27.3811	NA	no_MHC	METABRAIN
rs4865137	4	57525669	SPINK2	ENSG00000128040	depression_Als_noukb_included	C	2867	rs11729059	unconditioned	0.000381867	0.967461	1.15e-05	0.0291322	0.00301382	7.87044	NA	no_MHC	METABRAIN
rs4865137	4	57525669	SPINK2	ENSG00000128040	depression_Als_noukb_included	C	2864	rs146649464	unconditioned	2.87003e-14	0.963193	8.6467e-16	0.0290108	0.0077966	31.1819	NA	no_MHC	METABRAIN
rs4865137	4	57525669	SPINK2	ENSG00000128040	depression_Als_noukb_included	C	2879	rs4865137	unconditioned	1.01633e-09	0.96869	3.06227e-11	0.0291851	0.00212451	20.7071	NA	no_MHC	METABRAIN
rs4865137	4	57525669	SPINK2	ENSG00000128040	depression_Als_noukb_included	C	2860	rs781538	unconditioned	9.0076e-16	0.967933	2.71045e-17	0.0291229	0.00294388	34.6433	NA	no_MHC	METABRAIN
rs4865137	4	57525669	SPINK2	ENSG00000128040	depression_Als_ukb_included	C	3449	unconditioned	unconditioned	1.30699e-12	0.968595	3.18852e-14	0.023622	0.00778263	27.3633	NA	no_MHC	METABRAIN
rs4865137	4	57525669	SPINK2	ENSG00000128040	depression_Als_ukb_included	C	2876	rs11729059	unconditioned	0.000386707	0.979723	6.85001e-06	0.017352	0.002531	7.85784	NA	no_MHC	METABRAIN
rs4865137	4	57525669	SPINK2	ENSG00000128040	depression_Als_ukb_included	C	2873	rs146649464	unconditioned	2.90597e-14	0.974763	5.15257e-16	0.0172755	0.00796138	31.1694	NA	no_MHC	METABRAIN
rs4865137	4	57525669	SPINK2	ENSG00000128040	depression_Als_ukb_included	C	2888	rs4865137	unconditioned	1.02804e-09	0.979828	1.82381e-11	0.0173801	0.00279205	20.6956	NA	no_MHC	METABRAIN
rs4865137	4	57525669	SPINK2	ENSG00000128040	depression_Als_ukb_included	C	2869	rs781538	unconditioned	9.12785e-16	0.980812	1.61491e-17	0.0173508	0.00183722	34.63	NA	no_MHC	METABRAIN
rs4865137	4	57525669	SPINK2	ENSG00000128040	schizophrenia	C	3455	unconditioned	unconditioned	1.18389e-12	0.880132	1.41177e-13	0.104939	0.0149282	27.4622	NA	no_MHC	METABRAIN
rs4865137	4	57525669	SPINK2	ENSG00000128040	schizophrenia	C	2894	rs11729059	unconditioned	0.000357592	0.904987	3.38902e-05	0.0857597	0.00886211	7.93612	NA	no_MHC	METABRAIN
rs4865137	4	57525669	SPINK2	ENSG00000128040	schizophrenia	C	2891	rs146649464	unconditioned	2.67535e-14	0.898897	2.53602e-15	0.0851924	0.015911	31.2521	NA	no_MHC	METABRAIN
rs4865137	4	57525669	SPINK2	ENSG00000128040	schizophrenia	C	2906	rs4865137	unconditioned	9.54356e-10	0.909655	9.04782e-11	0.0862361	0.00410927	20.77	NA	no_MHC	METABRAIN
rs4865137	4	57525669	SPINK2	ENSG00000128040	schizophrenia	C	2887	rs781538	unconditioned	8.4391e-16	0.906936	7.99301e-17	0.0858923	0.00717173	34.7085	NA	no_MHC	METABRAIN
rs4869977	6	151389183	AKAP12	ENSG00000131016	adhd	C	3232	unconditioned	unconditioned	3.79986e-08	0.729415	8.0122e-09	0.153684	0.116901	17.0857	NA	no_MHC	METABRAIN
rs4869977	6	151389183	AKAP12	ENSG00000131016	adhd	C	3138	rs60300483	unconditioned	0.000730151	0.819154	0.000150149	0.16844	0.0115259	7.22226	NA	no_MHC	METABRAIN
rs4869977	6	151389183	AKAP12	ENSG00000131016	adhd	C	3139	rs9397379	unconditioned	1.11706e-09	0.729086	2.30374e-10	0.150241	0.120674	20.6126	NA	no_MHC	METABRAIN
rs4869977	6	151389183	AKAP12	ENSG00000131016	alzheimers	C	3818	unconditioned	unconditioned	4.97747e-08	0.967734	1.57148e-09	0.0305514	0.0017142	16.8158	NA	no_MHC	METABRAIN
rs4869977	6	151389183	AKAP12	ENSG00000131016	alzheimers	C	3319	rs60300483	unconditioned	0.000874361	0.981009	1.44429e-05	0.0162026	0.00189925	7.04202	NA	no_MHC	METABRAIN
rs4869977	6	151389183	AKAP12	ENSG00000131016	alzheimers	C	3320	rs9397379	unconditioned	1.50516e-09	0.982031	2.48644e-11	0.0162208	0.00174802	20.3144	NA	no_MHC	METABRAIN
rs4869977	6	151389183	AKAP12	ENSG00000131016	alzheimers_noukb	C	3888	unconditioned	unconditioned	4.55568e-08	0.886199	5.47192e-09	0.106436	0.00736562	16.9043	NA	no_MHC	METABRAIN
rs4869977	6	151389183	AKAP12	ENSG00000131016	alzheimers_noukb	C	3341	rs60300483	unconditioned	0.000814372	0.913672	6.74254e-05	0.0756371	0.00980858	7.11309	NA	no_MHC	METABRAIN
rs4869977	6	151389183	AKAP12	ENSG00000131016	alzheimers_noukb	C	3342	rs9397379	unconditioned	1.40567e-09	0.917064	1.16372e-10	0.0759147	0.00702127	20.3828	NA	no_MHC	METABRAIN
rs4869977	6	151389183	AKAP12	ENSG00000131016	anxiety_cc	C	2745	unconditioned	unconditioned	4.23082e-08	0.820817	8.30916e-09	0.161187	0.0179956	16.9783	NA	no_MHC	METABRAIN
rs4869977	6	151389183	AKAP12	ENSG00000131016	anxiety_cc	C	2677	rs60300483	unconditioned	0.00073325	0.822816	0.000140636	0.157797	0.0185133	7.21802	NA	no_MHC	METABRAIN
rs4869977	6	151389183	AKAP12	ENSG00000131016	anxiety_cc	C	2678	rs9397379	unconditioned	1.26151e-09	0.824113	2.41967e-10	0.158053	0.0178338	20.491	NA	no_MHC	METABRAIN
rs4869977	6	151389183	AKAP12	ENSG00000131016	asd	C	3487	unconditioned	unconditioned	4.64876e-08	0.903735	4.50811e-09	0.0876307	0.00863394	16.8841	NA	no_MHC	METABRAIN
rs4869977	6	151389183	AKAP12	ENSG00000131016	asd	C	3263	rs60300483	unconditioned	0.000808079	0.906604	7.02489e-05	0.0788003	0.013717	7.12085	NA	no_MHC	METABRAIN
rs4869977	6	151389183	AKAP12	ENSG00000131016	asd	C	3264	rs9397379	unconditioned	1.39809e-09	0.91212	1.2153e-10	0.0792779	0.00860193	20.3882	NA	no_MHC	METABRAIN
rs4869977	6	151389183	AKAP12	ENSG00000131016	bipolar	C	3527	unconditioned	unconditioned	4.77155e-08	0.916193	4.04685e-09	0.077698	0.0061093	16.858	NA	no_MHC	METABRAIN
rs4869977	6	151389183	AKAP12	ENSG00000131016	bipolar	C	3215	rs60300483	unconditioned	0.000819301	0.918989	5.92148e-05	0.066406	0.013726	7.10706	NA	no_MHC	METABRAIN
rs4869977	6	151389183	AKAP12	ENSG00000131016	bipolar	C	3216	rs9397379	unconditioned	1.42055e-09	0.926883	1.02671e-10	0.0669848	0.00613207	20.3722	NA	no_MHC	METABRAIN
rs4869977	6	151389183	AKAP12	ENSG00000131016	bipolar_noukb	C	3517	unconditioned	unconditioned	4.76054e-08	0.914237	4.15155e-09	0.0797224	0.0060404	16.8603	NA	no_MHC	METABRAIN
rs4869977	6	151389183	AKAP12	ENSG00000131016	bipolar_noukb	C	3206	rs60300483	unconditioned	0.000817361	0.916809	6.12906e-05	0.0687342	0.0135783	7.10943	NA	no_MHC	METABRAIN
rs4869977	6	151389183	AKAP12	ENSG00000131016	bipolar_noukb	C	3207	rs9397379	unconditioned	1.41707e-09	0.924618	1.06261e-10	0.0693278	0.00605382	20.3747	NA	no_MHC	METABRAIN
rs4869977	6	151389183	AKAP12	ENSG00000131016	depression_Als_noukb_included	C	3387	unconditioned	unconditioned	4.93486e-08	0.947239	2.53078e-09	0.0485738	0.00418662	16.8244	NA	no_MHC	METABRAIN
rs4869977	6	151389183	AKAP12	ENSG00000131016	depression_Als_noukb_included	C	3161	rs60300483	unconditioned	0.000846813	0.949771	4.00374e-05	0.0449008	0.00444118	7.07403	NA	no_MHC	METABRAIN
rs4869977	6	151389183	AKAP12	ENSG00000131016	depression_Als_noukb_included	C	3162	rs9397379	unconditioned	1.45689e-09	0.950589	6.88861e-11	0.0449422	0.00446863	20.347	NA	no_MHC	METABRAIN
rs4869977	6	151389183	AKAP12	ENSG00000131016	depression_Als_ukb_included	C	3478	unconditioned	unconditioned	5.05643e-08	0.970761	1.4092e-09	0.0270523	0.00218641	16.8	NA	no_MHC	METABRAIN
rs4869977	6	151389183	AKAP12	ENSG00000131016	depression_Als_ukb_included	C	3182	rs60300483	unconditioned	0.000867845	0.973437	2.03764e-05	0.0228528	0.00282219	7.0495	NA	no_MHC	METABRAIN
rs4869977	6	151389183	AKAP12	ENSG00000131016	depression_Als_ukb_included	C	3183	rs9397379	unconditioned	1.4943e-09	0.975005	3.5084e-11	0.0228896	0.00210585	20.3216	NA	no_MHC	METABRAIN
rs4869977	6	151389183	AKAP12	ENSG00000131016	schizophrenia	C	3555	unconditioned	unconditioned	4.64957e-08	0.893025	5.21701e-09	0.100194	0.00678105	16.8839	NA	no_MHC	METABRAIN
rs4869977	6	151389183	AKAP12	ENSG00000131016	schizophrenia	C	3234	rs60300483	unconditioned	0.00079535	0.8921	7.79291e-05	0.0873891	0.0196377	7.13673	NA	no_MHC	METABRAIN
rs4869977	6	151389183	AKAP12	ENSG00000131016	schizophrenia	C	3235	rs9397379	unconditioned	1.38657e-09	0.904674	1.35776e-10	0.0885811	0.0067448	20.3964	NA	no_MHC	METABRAIN
rs4875055	8	144875743	SCRIB	ENSG00000180900	adhd	C	1225	unconditioned	unconditioned	6.15734e-08	0.95197	2.3548e-09	0.0363953	0.0116344	16.603	NA	no_MHC	METABRAIN
rs4875055	8	144875743	SCRIB	ENSG00000180900	adhd	C	1202	rs4875055*	unconditioned	0.834415	0.127376	0.0312782	0.00477254	0.00215858	0.181024	NA	no_MHC	METABRAIN
rs4875055	8	144875743	SCRIB	ENSG00000180900	alzheimers	C	2576	unconditioned	unconditioned	7.89054e-09	0.778792	2.10024e-09	0.207279	0.013929	18.6576	NA	no_MHC	METABRAIN
rs4875055	8	144875743	SCRIB	ENSG00000180900	alzheimers	C	1961	rs4875055*	unconditioned	0.783026	0.152786	0.0503919	0.00982865	0.00396693	0.244589	NA	no_MHC	METABRAIN
rs4875055	8	144875743	SCRIB	ENSG00000180900	alzheimers_noukb	C	2645	unconditioned	unconditioned	4.32212e-09	0.427024	5.77566e-09	0.570631	0.00234486	19.2595	NA	no_MHC	METABRAIN
rs4875055	8	144875743	SCRIB	ENSG00000180900	alzheimers_noukb	C	1970	rs4875055*	unconditioned	0.395227	0.0769958	0.426054	0.0829826	0.0187407	0.928295	NA	no_MHC	METABRAIN
rs4875055	8	144875743	SCRIB	ENSG00000180900	anxiety_cc	C	1782	unconditioned	unconditioned	9.25221e-09	0.911896	7.07916e-10	0.0697537	0.0183504	18.4984	NA	no_MHC	METABRAIN
rs4875055	8	144875743	SCRIB	ENSG00000180900	anxiety_cc	C	1677	rs4875055*	unconditioned	0.800894	0.130799	0.0534583	0.00872447	0.00612499	0.222027	NA	no_MHC	METABRAIN
rs4875055	8	144875743	SCRIB	ENSG00000180900	asd	C	2189	unconditioned	unconditioned	8.58162e-09	0.846461	1.48152e-09	0.146125	0.00741348	18.5736	NA	no_MHC	METABRAIN
rs4875055	8	144875743	SCRIB	ENSG00000180900	asd	C	1929	rs4875055*	unconditioned	0.715252	0.138307	0.11455	0.0221404	0.00975086	0.33512	NA	no_MHC	METABRAIN
rs4875055	8	144875743	SCRIB	ENSG00000180900	bipolar	C	2263	unconditioned	unconditioned	1.22966e-12	0.000120475	1.02054e-08	0.999872	7.96036e-06	27.4243	NA	no_MHC	METABRAIN
rs4875055	8	144875743	SCRIB	ENSG00000180900	bipolar	C	1869	rs4875055*	rs6992333*	0.800032	0.152805	0.0353489	0.00674652	0.0050675	0.223103	NA	no_MHC	METABRAIN
rs4875055	8	144875743	SCRIB	ENSG00000180900	bipolar	C	1904	rs4875055*	unconditioned	9.96325e-05	1.90807e-05	0.825736	0.158121	0.0160245	9.21402	NA	no_MHC	METABRAIN
rs4875055	8	144875743	SCRIB	ENSG00000180900	bipolar	C	1868	unconditioned	rs6992333*	9.39414e-09	4.15337e-10	0.919268	0.0406029	0.040129	18.4832	NA	no_MHC	METABRAIN
rs4875055	8	144875743	SCRIB	ENSG00000180900	bipolar_noukb	C	2269	unconditioned	unconditioned	1.24178e-12	0.00012166	1.02057e-08	0.99987	8.47548e-06	27.4145	NA	no_MHC	METABRAIN
rs4875055	8	144875743	SCRIB	ENSG00000180900	bipolar_noukb	C	1868	rs4875055*	rs6992333*	0.800663	0.152851	0.03456	0.00659236	0.00533395	0.222315	NA	no_MHC	METABRAIN
rs4875055	8	144875743	SCRIB	ENSG00000180900	bipolar_noukb	C	1906	rs4875055*	unconditioned	0.000100621	1.92734e-05	0.825736	0.158149	0.0159949	9.20415	NA	no_MHC	METABRAIN
rs4875055	8	144875743	SCRIB	ENSG00000180900	bipolar_noukb	C	1870	unconditioned	rs6992333*	9.38412e-09	4.05657e-10	0.918267	0.0396528	0.0420806	18.4842	NA	no_MHC	METABRAIN
rs4875055	8	144875743	SCRIB	ENSG00000180900	depression_Als_noukb_included	C	2180	unconditioned	unconditioned	9.57054e-09	0.93758	6.13297e-10	0.0600794	0.00234072	18.4646	NA	no_MHC	METABRAIN
rs4875055	8	144875743	SCRIB	ENSG00000180900	depression_Als_noukb_included	C	1886	rs4875055*	unconditioned	0.825341	0.156698	0.0140933	0.00267455	0.00119302	0.191959	NA	no_MHC	METABRAIN
rs4875055	8	144875743	SCRIB	ENSG00000180900	depression_Als_ukb_included	C	2238	unconditioned	unconditioned	9.91755e-09	0.971472	2.67726e-10	0.0262227	0.00230539	18.429	NA	no_MHC	METABRAIN
rs4875055	8	144875743	SCRIB	ENSG00000180900	depression_Als_ukb_included	C	1891	rs4875055*	unconditioned	0.821718	0.15694	0.0169987	0.00324549	0.00109778	0.196358	NA	no_MHC	METABRAIN
rs4875055	8	144875743	SCRIB	ENSG00000180900	schizophrenia	C	2262	unconditioned	unconditioned	2.40849e-12	0.000235952	3.48044e-09	0.340307	0.659457	26.752	NA	no_MHC	METABRAIN
rs4875055	8	144875743	SCRIB	ENSG00000180900	schizophrenia	C	1905	rs4875055*	rs7464611*	0.798193	0.153043	0.0360633	0.00690886	0.00579141	0.225404	NA	no_MHC	METABRAIN
rs4875055	8	144875743	SCRIB	ENSG00000180900	schizophrenia	C	1896	rs4875055*	unconditioned	0.000568201	0.000108831	0.818964	0.156838	0.0235214	7.47304	NA	no_MHC	METABRAIN
rs4875055	8	144875743	SCRIB	ENSG00000180900	schizophrenia	C	1895	unconditioned	rs7464611*	9.64314e-09	4.35295e-10	0.944002	0.0425992	0.0133988	18.457	NA	no_MHC	METABRAIN
rs495391	11	100880162	PGR	ENSG00000082175	adhd	C	3319	unconditioned	unconditioned	4.93258e-14	0.877425	6.34326e-15	0.112826	0.00974859	30.6403	NA	no_MHC	METABRAIN
rs495391	11	100880162	PGR	ENSG00000082175	adhd	C	3194	rs495391*	unconditioned	0.0221891	0.850746	0.00276645	0.106049	0.0182494	3.80815	NA	no_MHC	METABRAIN
rs495391	11	100880162	PGR	ENSG00000082175	alzheimers	C	3878	unconditioned	unconditioned	5.39851e-14	0.971941	1.38854e-15	0.024996	0.00306342	30.5501	NA	no_MHC	METABRAIN
rs495391	11	100880162	PGR	ENSG00000082175	alzheimers	C	3347	rs495391*	unconditioned	0.024946	0.957086	0.000414615	0.0159056	0.00164733	3.69104	NA	no_MHC	METABRAIN
rs495391	11	100880162	PGR	ENSG00000082175	alzheimers_noukb	C	3946	unconditioned	unconditioned	4.73144e-14	0.852861	7.44201e-15	0.134132	0.0130068	30.682	NA	no_MHC	METABRAIN
rs495391	11	100880162	PGR	ENSG00000082175	alzheimers_noukb	C	3361	rs495391*	unconditioned	0.0220564	0.846273	0.00247728	0.0950154	0.0341781	3.81415	NA	no_MHC	METABRAIN
rs495391	11	100880162	PGR	ENSG00000082175	anxiety_cc	C	2859	unconditioned	unconditioned	4.32559e-14	0.777396	1.15679e-14	0.207884	0.0147202	30.7716	NA	no_MHC	METABRAIN
rs495391	11	100880162	PGR	ENSG00000082175	anxiety_cc	C	2778	rs495391*	unconditioned	0.0198086	0.75877	0.00523286	0.20043	0.0157592	3.92164	NA	no_MHC	METABRAIN
rs495391	11	100880162	PGR	ENSG00000082175	asd	C	3603	unconditioned	unconditioned	4.82085e-14	0.868263	6.72139e-15	0.121046	0.0106917	30.6632	NA	no_MHC	METABRAIN
rs495391	11	100880162	PGR	ENSG00000082175	asd	C	3303	rs495391*	unconditioned	0.0223266	0.85661	0.00278522	0.10685	0.011428	3.80198	NA	no_MHC	METABRAIN
rs495391	11	100880162	PGR	ENSG00000082175	bipolar	C	3547	unconditioned	unconditioned	5.2901e-14	0.941253	2.87168e-15	0.0510873	0.00765977	30.5704	NA	no_MHC	METABRAIN
rs495391	11	100880162	PGR	ENSG00000082175	bipolar	C	3252	rs495391*	unconditioned	0.0241285	0.924844	0.00111251	0.0426352	0.00727983	3.72436	NA	no_MHC	METABRAIN
rs495391	11	100880162	PGR	ENSG00000082175	bipolar_noukb	C	3544	unconditioned	unconditioned	5.28543e-14	0.940335	2.95424e-15	0.0525521	0.00711315	30.5712	NA	no_MHC	METABRAIN
rs495391	11	100880162	PGR	ENSG00000082175	bipolar_noukb	C	3247	rs495391*	unconditioned	0.0240991	0.923874	0.0011452	0.0438961	0.00698591	3.72558	NA	no_MHC	METABRAIN
rs495391	11	100880162	PGR	ENSG00000082175	depression_Als_noukb_included	C	3422	unconditioned	unconditioned	4.27344e-14	0.760279	1.3204e-14	0.234905	0.00481634	30.7838	NA	no_MHC	METABRAIN
rs495391	11	100880162	PGR	ENSG00000082175	depression_Als_noukb_included	C	3199	rs495391*	unconditioned	0.0211987	0.800357	0.00452508	0.170841	0.00307829	3.85381	NA	no_MHC	METABRAIN
rs495391	11	100880162	PGR	ENSG00000082175	depression_Als_ukb_included	C	3498	unconditioned	unconditioned	5.30207e-14	0.943239	1.88619e-15	0.033532	0.0232293	30.5681	NA	no_MHC	METABRAIN
rs495391	11	100880162	PGR	ENSG00000082175	depression_Als_ukb_included	C	3216	rs495391*	unconditioned	0.0245929	0.937841	0.000747728	0.0285059	0.0083128	3.7053	NA	no_MHC	METABRAIN
rs495391	11	100880162	PGR	ENSG00000082175	schizophrenia	C	3564	unconditioned	unconditioned	5.31196e-14	0.932658	3.56768e-15	0.0626356	0.00470648	30.5662	NA	no_MHC	METABRAIN
rs495391	11	100880162	PGR	ENSG00000082175	schizophrenia	C	3260	rs495391*	unconditioned	0.0242785	0.924135	0.001192	0.0453671	0.00502704	3.71816	NA	no_MHC	METABRAIN
rs4986172	17	43216281	HEXIM1	ENSG00000186834	adhd	C	1823	unconditioned	unconditioned	8.98635e-12	0.947248	3.44244e-13	0.0362701	0.0164821	25.4353	NA	no_MHC	METABRAIN
rs4986172	17	43216281	HEXIM1	ENSG00000186834	adhd	C	1466	rs4986172*	unconditioned	0.862194	0.109355	0.0235008	0.00297872	0.00197129	0.148275	NA	no_MHC	METABRAIN
rs4986172	17	43216281	HEXIM1	ENSG00000186834	alzheimers	C	2206	unconditioned	unconditioned	9.2224e-12	0.982648	1.46599e-13	0.0156185	0.00173311	25.4094	NA	no_MHC	METABRAIN
rs4986172	17	43216281	HEXIM1	ENSG00000186834	alzheimers	C	1537	rs4986172*	unconditioned	0.87543	0.115462	0.00748245	0.000986232	0.000639953	0.133041	NA	no_MHC	METABRAIN
rs4986172	17	43216281	HEXIM1	ENSG00000186834	alzheimers_noukb	C	2390	unconditioned	unconditioned	1.43967e-13	0.0155678	9.103e-12	0.984347	8.48734e-05	29.5692	NA	no_MHC	METABRAIN
rs4986172	17	43216281	HEXIM1	ENSG00000186834	alzheimers_noukb	C	1547	rs4986172*	unconditioned	0.241913	0.0321229	0.618175	0.0820598	0.0257291	1.41918	NA	no_MHC	METABRAIN
rs4986172	17	43216281	HEXIM1	ENSG00000186834	anxiety_cc	C	1534	unconditioned	unconditioned	8.68101e-12	0.923228	5.69287e-13	0.0605277	0.0162443	25.4699	NA	no_MHC	METABRAIN
rs4986172	17	43216281	HEXIM1	ENSG00000186834	anxiety_cc	C	1296	rs4986172*	unconditioned	0.85081	0.0912917	0.0463007	0.00496142	0.006636	0.161566	NA	no_MHC	METABRAIN
rs4986172	17	43216281	HEXIM1	ENSG00000186834	asd	C	2006	unconditioned	unconditioned	8.00483e-13	0.0855839	8.40639e-12	0.898757	0.0156588	27.8536	NA	no_MHC	METABRAIN
rs4986172	17	43216281	HEXIM1	ENSG00000186834	asd	C	1535	rs4986172*	unconditioned	0.376177	0.0495446	0.488702	0.0643434	0.021233	0.977695	NA	no_MHC	METABRAIN
rs4986172	17	43216281	HEXIM1	ENSG00000186834	bipolar	C	1909	unconditioned	unconditioned	8.23072e-12	0.872311	1.1601e-12	0.122946	0.00474318	25.5231	NA	no_MHC	METABRAIN
rs4986172	17	43216281	HEXIM1	ENSG00000186834	bipolar	C	1481	rs4986172*	unconditioned	0.773518	0.0986961	0.0993004	0.0126543	0.015831	0.256806	NA	no_MHC	METABRAIN
rs4986172	17	43216281	HEXIM1	ENSG00000186834	bipolar_noukb	C	1919	unconditioned	unconditioned	2.00976e-11	0.833288	3.89807e-12	0.161617	0.00509489	24.6304	NA	no_MHC	METABRAIN
rs4986172	17	43216281	HEXIM1	ENSG00000186834	bipolar_noukb	C	1481	rs4986172*	unconditioned	0.732008	0.0935585	0.131747	0.0168128	0.0258739	0.311964	NA	no_MHC	METABRAIN
rs4986172	17	43216281	HEXIM1	ENSG00000186834	depression_Als_noukb_included	C	1834	unconditioned	unconditioned	6.54889e-12	0.690508	2.91972e-12	0.307851	0.00164128	25.7517	NA	no_MHC	METABRAIN
rs4986172	17	43216281	HEXIM1	ENSG00000186834	depression_Als_noukb_included	C	1463	rs4986172*	unconditioned	0.811744	0.102765	0.0710316	0.00898697	0.00547268	0.208571	NA	no_MHC	METABRAIN
rs4986172	17	43216281	HEXIM1	ENSG00000186834	depression_Als_ukb_included	C	1916	unconditioned	unconditioned	8.81228e-12	0.929263	6.54926e-13	0.0690609	0.00167628	25.4549	NA	no_MHC	METABRAIN
rs4986172	17	43216281	HEXIM1	ENSG00000186834	depression_Als_ukb_included	C	1467	rs4986172*	unconditioned	0.866409	0.110396	0.0191153	0.00243398	0.00164649	0.143399	NA	no_MHC	METABRAIN
rs4986172	17	43216281	HEXIM1	ENSG00000186834	schizophrenia	C	1912	unconditioned	unconditioned	5.69403e-15	0.000603477	9.41799e-12	0.998157	0.00123943	32.7994	NA	no_MHC	METABRAIN
rs4986172	17	43216281	HEXIM1	ENSG00000186834	schizophrenia	C	1485	rs4986172*	rs117368197*	0.796691	0.102232	0.0829426	0.0106357	0.00749878	0.227288	NA	no_MHC	METABRAIN
rs4986172	17	43216281	HEXIM1	ENSG00000186834	schizophrenia	C	1482	rs4986172*	unconditioned	0.00938465	0.00120111	0.851169	0.108909	0.0293369	4.66868	NA	no_MHC	METABRAIN
rs4986172	17	43216281	HEXIM1	ENSG00000186834	schizophrenia	C	1482	unconditioned	rs117368197*	6.20523e-12	6.51475e-13	0.651019	0.0680683	0.280912	25.8056	NA	no_MHC	METABRAIN
rs516712	11	117192376	CEP164	ENSG00000110274	adhd	C	3040	unconditioned	unconditioned	1.22486e-81	0.922609	9.56126e-83	0.0720134	0.00537761	186.307	NA	no_MHC	METABRAIN
rs516712	11	117192376	CEP164	ENSG00000110274	adhd	C	2931	rs516712	unconditioned	2.24316e-45	0.930499	1.54482e-46	0.0640759	0.00542493	102.808	NA	no_MHC	METABRAIN
rs516712	11	117192376	CEP164	ENSG00000110274	adhd	C	2930	rs897837	unconditioned	0.0107088	0.918064	0.000737445	0.0632137	0.00727611	4.53669	NA	no_MHC	METABRAIN
rs516712	11	117192376	CEP164	ENSG00000110274	alzheimers	C	3512	unconditioned	unconditioned	1.21428e-81	0.951521	5.97585e-83	0.0468256	0.00165298	186.315	NA	no_MHC	METABRAIN
rs516712	11	117192376	CEP164	ENSG00000110274	alzheimers	C	3079	rs516712	unconditioned	2.27832e-45	0.959442	9.23568e-47	0.0388915	0.00166627	102.793	NA	no_MHC	METABRAIN
rs516712	11	117192376	CEP164	ENSG00000110274	alzheimers	C	3078	rs897837	unconditioned	0.0107974	0.927253	0.000437947	0.0375857	0.023926	4.52845	NA	no_MHC	METABRAIN
rs516712	11	117192376	CEP164	ENSG00000110274	alzheimers_noukb	C	3579	unconditioned	unconditioned	9.68191e-82	0.764377	2.91082e-82	0.229801	0.00582198	186.542	NA	no_MHC	METABRAIN
rs516712	11	117192376	CEP164	ENSG00000110274	alzheimers_noukb	C	3086	rs516712	unconditioned	1.87452e-45	0.791536	4.79411e-46	0.20243	0.00603361	102.988	NA	no_MHC	METABRAIN
rs516712	11	117192376	CEP164	ENSG00000110274	alzheimers_noukb	C	3085	rs897837	unconditioned	0.00911177	0.782708	0.00233025	0.200165	0.00568516	4.69819	NA	no_MHC	METABRAIN
rs516712	11	117192376	CEP164	ENSG00000110274	anxiety_cc	C	2251	unconditioned	unconditioned	1.17168e-81	0.914607	9.34898e-83	0.0729654	0.0124276	186.351	NA	no_MHC	METABRAIN
rs516712	11	117192376	CEP164	ENSG00000110274	anxiety_cc	C	2209	rs516712	unconditioned	2.16531e-45	0.916521	1.67831e-46	0.0710261	0.0124531	102.844	NA	no_MHC	METABRAIN
rs516712	11	117192376	CEP164	ENSG00000110274	anxiety_cc	C	2208	rs897837	unconditioned	0.0104272	0.894957	0.000808203	0.0693431	0.024465	4.56334	NA	no_MHC	METABRAIN
rs516712	11	117192376	CEP164	ENSG00000110274	asd	C	3263	unconditioned	unconditioned	1.12887e-81	0.886108	1.36817e-82	0.107388	0.00650352	186.388	NA	no_MHC	METABRAIN
rs516712	11	117192376	CEP164	ENSG00000110274	asd	C	3047	rs516712	unconditioned	2.12484e-45	0.8955	2.32362e-46	0.097921	0.00657864	102.863	NA	no_MHC	METABRAIN
rs516712	11	117192376	CEP164	ENSG00000110274	asd	C	3046	rs897837	unconditioned	0.0102831	0.883113	0.00112443	0.0965573	0.00892212	4.57725	NA	no_MHC	METABRAIN
rs516712	11	117192376	CEP164	ENSG00000110274	bipolar	C	3237	unconditioned	unconditioned	3.76084e-82	0.283794	9.24455e-82	0.697578	0.0186276	187.487	NA	no_MHC	METABRAIN
rs516712	11	117192376	CEP164	ENSG00000110274	bipolar	C	2993	rs516712	unconditioned	6.8784e-46	0.284899	1.68139e-45	0.696405	0.0186962	103.991	NA	no_MHC	METABRAIN
rs516712	11	117192376	CEP164	ENSG00000110274	bipolar	C	2992	rs897837	unconditioned	0.00327017	0.280342	0.00799365	0.685248	0.023146	5.72291	NA	no_MHC	METABRAIN
rs516712	11	117192376	CEP164	ENSG00000110274	bipolar_noukb	C	3237	unconditioned	unconditioned	6.10627e-82	0.461302	6.76694e-82	0.511185	0.0275123	187.003	NA	no_MHC	METABRAIN
rs516712	11	117192376	CEP164	ENSG00000110274	bipolar_noukb	C	2996	rs516712	unconditioned	1.12062e-45	0.464438	1.22547e-45	0.507868	0.0276936	103.502	NA	no_MHC	METABRAIN
rs516712	11	117192376	CEP164	ENSG00000110274	bipolar_noukb	C	2995	rs897837	unconditioned	0.0053264	0.456643	0.00582457	0.49932	0.0328854	5.23508	NA	no_MHC	METABRAIN
rs516712	11	117192376	CEP164	ENSG00000110274	depression_Als_noukb_included	C	3128	unconditioned	unconditioned	1.22152e-81	0.919456	1.04169e-82	0.0784071	0.00213723	186.309	NA	no_MHC	METABRAIN
rs516712	11	117192376	CEP164	ENSG00000110274	depression_Als_noukb_included	C	2959	rs516712	unconditioned	2.03066e-45	0.922093	1.66854e-46	0.0757635	0.0021436	102.908	NA	no_MHC	METABRAIN
rs516712	11	117192376	CEP164	ENSG00000110274	depression_Als_noukb_included	C	2958	rs897837	unconditioned	0.0105077	0.908886	0.000863385	0.0746755	0.00506701	4.55565	NA	no_MHC	METABRAIN
rs516712	11	117192376	CEP164	ENSG00000110274	depression_Als_ukb_included	C	3222	unconditioned	unconditioned	1.2119e-81	0.914193	1.11481e-82	0.0840938	0.00171362	186.317	NA	no_MHC	METABRAIN
rs516712	11	117192376	CEP164	ENSG00000110274	depression_Als_ukb_included	C	2990	rs516712	unconditioned	2.21558e-45	0.918264	1.93063e-46	0.0800146	0.00172188	102.821	NA	no_MHC	METABRAIN
rs516712	11	117192376	CEP164	ENSG00000110274	depression_Als_ukb_included	C	2989	rs897837	unconditioned	0.0105814	0.90717	0.000922035	0.0790458	0.00228095	4.54865	NA	no_MHC	METABRAIN
rs516712	11	117192376	CEP164	ENSG00000110274	schizophrenia	C	3247	unconditioned	unconditioned	5.44955e-82	0.412128	7.73966e-82	0.585317	0.00255469	187.116	NA	no_MHC	METABRAIN
rs516712	11	117192376	CEP164	ENSG00000110274	schizophrenia	C	2990	rs516712	unconditioned	9.98331e-46	0.414023	1.40678e-45	0.583411	0.00256578	103.618	NA	no_MHC	METABRAIN
rs516712	11	117192376	CEP164	ENSG00000110274	schizophrenia	C	2989	rs897837	unconditioned	0.00476383	0.40844	0.00671287	0.575541	0.00454193	5.3467	NA	no_MHC	METABRAIN
rs525433	11	64799233	SNX15	ENSG00000110025	adhd	C	1371	unconditioned	unconditioned	6.96508e-62	0.87162	8.51831e-63	0.106577	0.0218027	140.819	NA	no_MHC	METABRAIN
rs525433	11	64799233	SNX15	ENSG00000110025	adhd	C	1290	rs525433*	unconditioned	0.358826	0.511659	0.0405554	0.0577978	0.0311627	1.02492	NA	no_MHC	METABRAIN
rs525433	11	64799233	SNX15	ENSG00000110025	alzheimers	C	1841	unconditioned	unconditioned	7.29767e-62	0.979379	1.42938e-63	0.0191815	0.00143966	140.773	NA	no_MHC	METABRAIN
rs525433	11	64799233	SNX15	ENSG00000110025	alzheimers	C	1424	rs525433*	unconditioned	0.404472	0.581551	0.00407852	0.00586007	0.00403822	0.905173	NA	no_MHC	METABRAIN
rs525433	11	64799233	SNX15	ENSG00000110025	alzheimers_noukb	C	1865	unconditioned	unconditioned	6.65548e-62	0.903402	6.68254e-63	0.0907016	0.00589686	140.865	NA	no_MHC	METABRAIN
rs525433	11	64799233	SNX15	ENSG00000110025	alzheimers_noukb	C	1425	rs525433*	unconditioned	0.314454	0.451998	0.0215402	0.0307808	0.181227	1.15692	NA	no_MHC	METABRAIN
rs525433	11	64799233	SNX15	ENSG00000110025	anxiety_cc	C	1207	unconditioned	unconditioned	6.88688e-62	0.915631	5.09479e-63	0.0677201	0.0166487	140.831	NA	no_MHC	METABRAIN
rs525433	11	64799233	SNX15	ENSG00000110025	anxiety_cc	C	1145	rs525433*	unconditioned	0.382694	0.53361	0.0270763	0.0377351	0.0188847	0.96052	NA	no_MHC	METABRAIN
rs525433	11	64799233	SNX15	ENSG00000110025	asd	C	1623	unconditioned	unconditioned	7.02836e-62	0.947921	3.28643e-63	0.0443166	0.00776273	140.81	NA	no_MHC	METABRAIN
rs525433	11	64799233	SNX15	ENSG00000110025	asd	C	1395	rs525433*	unconditioned	0.39233	0.563112	0.0146792	0.0210603	0.00881803	0.935652	NA	no_MHC	METABRAIN
rs525433	11	64799233	SNX15	ENSG00000110025	bipolar	C	1590	unconditioned	unconditioned	3.41865e-62	0.431309	4.47464e-62	0.564533	0.00415797	141.531	NA	no_MHC	METABRAIN
rs525433	11	64799233	SNX15	ENSG00000110025	bipolar	C	1358	rs525433*	unconditioned	0.179963	0.256859	0.228266	0.325793	0.00912028	1.71501	NA	no_MHC	METABRAIN
rs525433	11	64799233	SNX15	ENSG00000110025	bipolar_noukb	C	1590	unconditioned	unconditioned	3.70335e-62	0.467422	4.18682e-62	0.52844	0.00413825	141.451	NA	no_MHC	METABRAIN
rs525433	11	64799233	SNX15	ENSG00000110025	bipolar_noukb	C	1358	rs525433*	unconditioned	0.194181	0.278377	0.212926	0.305241	0.00927445	1.63896	NA	no_MHC	METABRAIN
rs525433	11	64799233	SNX15	ENSG00000110025	depression_Als_noukb_included	C	1528	unconditioned	unconditioned	7.57135e-62	0.95621	3.213e-63	0.0405748	0.0032152	140.736	NA	no_MHC	METABRAIN
rs525433	11	64799233	SNX15	ENSG00000110025	depression_Als_noukb_included	C	1340	rs525433*	unconditioned	0.383777	0.549704	0.0128969	0.0184377	0.0351843	0.957693	NA	no_MHC	METABRAIN
rs525433	11	64799233	SNX15	ENSG00000110025	depression_Als_ukb_included	C	1588	unconditioned	unconditioned	3.86999e-62	0.487438	4.0477e-62	0.509817	0.00274454	141.407	NA	no_MHC	METABRAIN
rs525433	11	64799233	SNX15	ENSG00000110025	depression_Als_ukb_included	C	1357	rs525433*	unconditioned	0.200126	0.286828	0.205946	0.295158	0.0119427	1.60881	NA	no_MHC	METABRAIN
rs525433	11	64799233	SNX15	ENSG00000110025	schizophrenia	C	1607	unconditioned	unconditioned	1.57618e-63	0.0198946	7.7641e-62	0.979986	0.000119076	144.608	NA	no_MHC	METABRAIN
rs525433	11	64799233	SNX15	ENSG00000110025	schizophrenia	C	1370	rs525433*	unconditioned	0.0083049	0.0119159	0.39621	0.568468	0.0151009	4.79091	NA	no_MHC	METABRAIN
rs536968	11	125655014	ACRV1	ENSG00000134940	adhd	C	2870	unconditioned	unconditioned	5.68392e-21	0.903598	4.47798e-22	0.0711633	0.0252385	46.6166	NA	no_MHC	METABRAIN
rs536968	11	125655014	ACRV1	ENSG00000134940	adhd	C	2652	rs536968*	unconditioned	0.572494	0.350037	0.0397311	0.0242791	0.0134585	0.557752	NA	no_MHC	METABRAIN
rs536968	11	125655014	ACRV1	ENSG00000134940	alzheimers	C	3485	unconditioned	unconditioned	5.82959e-21	0.946814	3.11135e-22	0.0505304	0.00265545	46.5913	NA	no_MHC	METABRAIN
rs536968	11	125655014	ACRV1	ENSG00000134940	alzheimers	C	2812	rs536968*	unconditioned	0.584234	0.385413	0.0111727	0.00735872	0.0118216	0.537454	NA	no_MHC	METABRAIN
rs536968	11	125655014	ACRV1	ENSG00000134940	alzheimers_noukb	C	3515	unconditioned	unconditioned	5.2656e-21	0.88069	6.7228e-22	0.112434	0.00687556	46.6931	NA	no_MHC	METABRAIN
rs536968	11	125655014	ACRV1	ENSG00000134940	alzheimers_noukb	C	2822	rs536968*	unconditioned	0.56489	0.37823	0.0274547	0.0183716	0.0110541	0.571125	NA	no_MHC	METABRAIN
rs536968	11	125655014	ACRV1	ENSG00000134940	anxiety_cc	C	2640	unconditioned	unconditioned	5.40777e-21	0.890919	5.3819e-22	0.0886452	0.0204358	46.6664	NA	no_MHC	METABRAIN
rs536968	11	125655014	ACRV1	ENSG00000134940	anxiety_cc	C	2460	rs536968*	unconditioned	0.559246	0.332637	0.0524141	0.0311511	0.0245508	0.581165	NA	no_MHC	METABRAIN
rs536968	11	125655014	ACRV1	ENSG00000134940	asd	C	3085	unconditioned	unconditioned	5.0631e-21	0.844274	8.68645e-22	0.144836	0.0108906	46.7323	NA	no_MHC	METABRAIN
rs536968	11	125655014	ACRV1	ENSG00000134940	asd	C	2761	rs536968*	unconditioned	0.513111	0.338886	0.0822279	0.0542963	0.0114793	0.667264	NA	no_MHC	METABRAIN
rs536968	11	125655014	ACRV1	ENSG00000134940	bipolar	C	3020	unconditioned	unconditioned	3.38583e-21	0.540101	2.83643e-21	0.452455	0.00744394	47.1347	NA	no_MHC	METABRAIN
rs536968	11	125655014	ACRV1	ENSG00000134940	bipolar	C	2713	rs536968*	unconditioned	0.334236	0.207412	0.272756	0.169243	0.0163525	1.09591	NA	no_MHC	METABRAIN
rs536968	11	125655014	ACRV1	ENSG00000134940	bipolar_noukb	C	3028	unconditioned	unconditioned	3.4278e-21	0.546539	2.80042e-21	0.446502	0.00695899	47.1224	NA	no_MHC	METABRAIN
rs536968	11	125655014	ACRV1	ENSG00000134940	bipolar_noukb	C	2723	rs536968*	unconditioned	0.337374	0.209994	0.270402	0.168294	0.0139365	1.08656	NA	no_MHC	METABRAIN
rs536968	11	125655014	ACRV1	ENSG00000134940	depression_Als_noukb_included	C	2960	unconditioned	unconditioned	5.37079e-21	0.856332	7.91931e-22	0.12625	0.0174177	46.6733	NA	no_MHC	METABRAIN
rs536968	11	125655014	ACRV1	ENSG00000134940	depression_Als_noukb_included	C	2703	rs536968*	unconditioned	0.532952	0.330751	0.0759064	0.0470943	0.0132965	0.629323	NA	no_MHC	METABRAIN
rs536968	11	125655014	ACRV1	ENSG00000134940	depression_Als_ukb_included	C	2984	unconditioned	unconditioned	5.17177e-21	0.824649	9.38061e-22	0.14955	0.0258012	46.7111	NA	no_MHC	METABRAIN
rs536968	11	125655014	ACRV1	ENSG00000134940	depression_Als_ukb_included	C	2693	rs536968*	unconditioned	0.52169	0.323699	0.0878903	0.0545222	0.0121983	0.650682	NA	no_MHC	METABRAIN
rs536968	11	125655014	ACRV1	ENSG00000134940	schizophrenia	C	3046	unconditioned	unconditioned	5.02846e-21	0.80217	1.18765e-21	0.189453	0.00837791	46.7392	NA	no_MHC	METABRAIN
rs536968	11	125655014	ACRV1	ENSG00000134940	schizophrenia	C	2725	rs536968*	unconditioned	0.505851	0.314834	0.102194	0.0635903	0.0135313	0.681513	NA	no_MHC	METABRAIN
rs553545887	2	106500694	NCK2	ENSG00000071051	adhd	C	3623	unconditioned	unconditioned	0.276812	0.582483	0.0423507	0.0891074	0.00924736	1.28442	NA	no_MHC	METABRAIN
rs553545887	2	106500694	NCK2	ENSG00000071051	alzheimers	C	4225	unconditioned	unconditioned	0.227943	0.504468	0.081273	0.179862	0.00645478	1.47866	NA	no_MHC	METABRAIN
rs553545887	2	106500694	NCK2	ENSG00000071051	alzheimers_noukb	C	4288	unconditioned	unconditioned	0.252713	0.561132	0.0545867	0.121196	0.0103729	1.3755	NA	no_MHC	METABRAIN
rs553545887	2	106500694	NCK2	ENSG00000071051	anxiety_cc	C	2938	unconditioned	unconditioned	0.249992	0.521257	0.0606915	0.126506	0.0415533	1.38633	NA	no_MHC	METABRAIN
rs553545887	2	106500694	NCK2	ENSG00000071051	asd	C	3837	unconditioned	unconditioned	0.28832	0.619731	0.025915	0.0556928	0.0103417	1.24368	NA	no_MHC	METABRAIN
rs553545887	2	106500694	NCK2	ENSG00000071051	bipolar	C	3762	unconditioned	unconditioned	0.282374	0.598834	0.0356613	0.0756198	0.00751102	1.26452	NA	no_MHC	METABRAIN
rs553545887	2	106500694	NCK2	ENSG00000071051	bipolar_noukb	C	3765	unconditioned	unconditioned	0.281866	0.597728	0.0361794	0.0767148	0.00751161	1.26632	NA	no_MHC	METABRAIN
rs553545887	2	106500694	NCK2	ENSG00000071051	depression_Als_noukb_included	C	3603	unconditioned	unconditioned	0.308668	0.644035	0.014425	0.030095	0.00277711	1.17549	NA	no_MHC	METABRAIN
rs553545887	2	106500694	NCK2	ENSG00000071051	depression_Als_ukb_included	C	3700	unconditioned	unconditioned	0.31151	0.649602	0.0116557	0.024303	0.00292864	1.16632	NA	no_MHC	METABRAIN
rs553545887	2	106500694	NCK2	ENSG00000071051	schizophrenia	C	3776	unconditioned	unconditioned	0.293876	0.623875	0.0223984	0.0475377	0.012312	1.2246	NA	no_MHC	METABRAIN
rs555932	1	160794554	CD244	ENSG00000122223	adhd	C	2329	unconditioned	unconditioned	6.0786e-06	0.787304	1.60183e-06	0.207464	0.00522432	12.0107	NA	no_MHC	METABRAIN
rs555932	1	160794554	CD244	ENSG00000122223	adhd	C	2109	rs555932*	unconditioned	0.149958	0.64059	0.0381895	0.16313	0.00813255	1.8974	NA	no_MHC	METABRAIN
rs555932	1	160794554	CD244	ENSG00000122223	alzheimers	C	3069	unconditioned	unconditioned	7.12285e-09	0.000863492	8.23933e-06	0.998841	0.000286947	18.76	NA	no_MHC	METABRAIN
rs555932	1	160794554	CD244	ENSG00000122223	alzheimers	C	2214	rs555932*	rs4575098*	0.172902	0.744683	0.0145593	0.0627011	0.0051541	1.75503	NA	no_MHC	METABRAIN
rs555932	1	160794554	CD244	ENSG00000122223	alzheimers	C	2248	rs555932*	unconditioned	0.000107055	0.000461982	0.123833	0.534044	0.341554	9.14217	NA	no_MHC	METABRAIN
rs555932	1	160794554	CD244	ENSG00000122223	alzheimers	C	2215	unconditioned	rs4575098*	7.653e-06	6.44434e-07	0.92112	0.0775631	0.00130883	11.7804	NA	no_MHC	METABRAIN
rs555932	1	160794554	CD244	ENSG00000122223	alzheimers_noukb	C	3173	unconditioned	unconditioned	4.39313e-06	0.577645	3.18139e-06	0.418311	0.00403566	12.3355	NA	no_MHC	METABRAIN
rs555932	1	160794554	CD244	ENSG00000122223	alzheimers_noukb	C	2264	rs555932*	unconditioned	0.109324	0.471839	0.0740779	0.319691	0.0250681	2.21344	NA	no_MHC	METABRAIN
rs555932	1	160794554	CD244	ENSG00000122223	anxiety_cc	C	2017	unconditioned	unconditioned	6.77732e-06	0.888291	5.05226e-07	0.0661736	0.0455277	11.9019	NA	no_MHC	METABRAIN
rs555932	1	160794554	CD244	ENSG00000122223	anxiety_cc	C	1839	rs555932*	unconditioned	0.174897	0.728242	0.0111558	0.0464118	0.0392937	1.74356	NA	no_MHC	METABRAIN
rs555932	1	160794554	CD244	ENSG00000122223	asd	C	2677	unconditioned	unconditioned	6.33964e-06	0.832751	9.87813e-07	0.129718	0.0375238	11.9687	NA	no_MHC	METABRAIN
rs555932	1	160794554	CD244	ENSG00000122223	asd	C	2222	rs555932*	unconditioned	0.165599	0.713265	0.0209988	0.090436	0.0097015	1.79819	NA	no_MHC	METABRAIN
rs555932	1	160794554	CD244	ENSG00000122223	bipolar	C	2688	unconditioned	unconditioned	3.55404e-06	0.460792	4.13682e-06	0.536349	0.0028507	12.5474	NA	no_MHC	METABRAIN
rs555932	1	160794554	CD244	ENSG00000122223	bipolar	C	2159	rs555932*	unconditioned	0.0925958	0.396015	0.0947871	0.405376	0.0112264	2.37951	NA	no_MHC	METABRAIN
rs555932	1	160794554	CD244	ENSG00000122223	bipolar_noukb	C	2690	unconditioned	unconditioned	3.47289e-06	0.450298	4.21795e-06	0.546902	0.00279201	12.5705	NA	no_MHC	METABRAIN
rs555932	1	160794554	CD244	ENSG00000122223	bipolar_noukb	C	2155	rs555932*	unconditioned	0.0919521	0.393055	0.0956467	0.408838	0.0105081	2.38649	NA	no_MHC	METABRAIN
rs555932	1	160794554	CD244	ENSG00000122223	depression_Als_noukb_included	C	2463	unconditioned	unconditioned	7.42291e-06	0.962245	2.69861e-07	0.0349798	0.00276731	11.8109	NA	no_MHC	METABRAIN
rs555932	1	160794554	CD244	ENSG00000122223	depression_Als_noukb_included	C	2106	rs555932*	unconditioned	0.18328	0.782326	0.0055676	0.0237601	0.00506559	1.69674	NA	no_MHC	METABRAIN
rs555932	1	160794554	CD244	ENSG00000122223	depression_Als_ukb_included	C	2548	unconditioned	unconditioned	7.49381e-06	0.971331	1.71156e-07	0.0221784	0.00648319	11.8014	NA	no_MHC	METABRAIN
rs555932	1	160794554	CD244	ENSG00000122223	depression_Als_ukb_included	C	2124	rs555932*	unconditioned	0.187368	0.795357	0.00289006	0.0122659	0.00211862	1.67468	NA	no_MHC	METABRAIN
rs555932	1	160794554	CD244	ENSG00000122223	schizophrenia	C	2706	unconditioned	unconditioned	4.39307e-06	0.569648	3.28574e-06	0.426057	0.00428793	12.3355	NA	no_MHC	METABRAIN
rs555932	1	160794554	CD244	ENSG00000122223	schizophrenia	C	2162	rs555932*	unconditioned	0.109008	0.466285	0.0795244	0.340164	0.00501809	2.21634	NA	no_MHC	METABRAIN
rs556258	1	15920454	DDI2	ENSG00000197312	adhd	C	2962	unconditioned	unconditioned	4.67295e-11	0.933566	2.84009e-12	0.0567299	0.00970447	23.7866	NA	no_MHC	METABRAIN
rs556258	1	15920454	DDI2	ENSG00000197312	adhd	C	2648	rs111699992	unconditioned	5.91668e-16	0.941934	3.19602e-17	0.0508734	0.00719305	35.0636	NA	no_MHC	METABRAIN
rs556258	1	15920454	DDI2	ENSG00000197312	adhd	C	2509	rs114965635	unconditioned	0.395851	0.548538	0.0209134	0.0289744	0.00572323	0.926717	NA	no_MHC	METABRAIN
rs556258	1	15920454	DDI2	ENSG00000197312	adhd	C	2512	rs12091731	unconditioned	0.000660715	0.931851	3.49334e-05	0.0492507	0.0182027	7.32219	NA	no_MHC	METABRAIN
rs556258	1	15920454	DDI2	ENSG00000197312	adhd	C	2616	rs12748460	unconditioned	0.0379018	0.904472	0.00203642	0.0485893	0.00700028	3.27276	NA	no_MHC	METABRAIN
rs556258	1	15920454	DDI2	ENSG00000197312	adhd	C	2624	rs2038482	unconditioned	5.35407e-13	0.942475	2.88066e-14	0.0507013	0.00682329	28.2557	NA	no_MHC	METABRAIN
rs556258	1	15920454	DDI2	ENSG00000197312	adhd	C	2512	rs556258	unconditioned	2.21551e-16	0.940837	1.17127e-17	0.0497297	0.00943336	36.0459	NA	no_MHC	METABRAIN
rs556258	1	15920454	DDI2	ENSG00000197312	adhd	C	2509	rs74054722	unconditioned	0.0338158	0.906184	0.00178654	0.0478648	0.0103489	3.38683	NA	no_MHC	METABRAIN
rs556258	1	15920454	DDI2	ENSG00000197312	alzheimers	C	3648	unconditioned	unconditioned	4.60689e-11	0.933256	3.23394e-12	0.0655114	0.00123252	23.8009	NA	no_MHC	METABRAIN
rs556258	1	15920454	DDI2	ENSG00000197312	alzheimers	C	2798	rs111699992	unconditioned	6.16771e-16	0.98165	1.06906e-17	0.0170137	0.0013358	35.022	NA	no_MHC	METABRAIN
rs556258	1	15920454	DDI2	ENSG00000197312	alzheimers	C	2655	rs114965635	unconditioned	0.000585028	0.953061	9.96287e-06	0.0162002	0.0301441	7.44385	NA	no_MHC	METABRAIN
rs556258	1	15920454	DDI2	ENSG00000197312	alzheimers	C	2657	rs12091731	unconditioned	0.000657753	0.980393	1.11843e-05	0.0166682	0.00226987	7.32668	NA	no_MHC	METABRAIN
rs556258	1	15920454	DDI2	ENSG00000197312	alzheimers	C	2767	rs12748460	unconditioned	7.22475e-09	0.965314	1.24964e-10	0.0166787	0.0180076	18.7458	NA	no_MHC	METABRAIN
rs556258	1	15920454	DDI2	ENSG00000197312	alzheimers	C	2775	rs2038482	unconditioned	5.57803e-13	0.981646	9.6521e-15	0.0169848	0.00136889	28.2148	NA	no_MHC	METABRAIN
rs556258	1	15920454	DDI2	ENSG00000197312	alzheimers	C	2657	rs556258	unconditioned	2.31276e-16	0.982037	3.93209e-18	0.016695	0.00126832	36.0029	NA	no_MHC	METABRAIN
rs556258	1	15920454	DDI2	ENSG00000197312	alzheimers	C	2655	rs74054722	unconditioned	4.36727e-06	0.974719	7.42594e-08	0.016565	0.00871149	12.3414	NA	no_MHC	METABRAIN
rs556258	1	15920454	DDI2	ENSG00000197312	alzheimers_noukb	C	3758	unconditioned	unconditioned	3.64679e-11	0.738906	1.25942e-11	0.255175	0.00591821	24.0346	NA	no_MHC	METABRAIN
rs556258	1	15920454	DDI2	ENSG00000197312	alzheimers_noukb	C	2817	rs111699992	unconditioned	4.39643e-16	0.699842	1.17198e-16	0.186447	0.113711	35.3606	NA	no_MHC	METABRAIN
rs556258	1	15920454	DDI2	ENSG00000197312	alzheimers_noukb	C	2672	rs114965635	unconditioned	0.000499838	0.814345	6.08986e-05	0.0991311	0.0859628	7.60123	NA	no_MHC	METABRAIN
rs556258	1	15920454	DDI2	ENSG00000197312	alzheimers_noukb	C	2674	rs12091731	unconditioned	0.000593088	0.884071	7.22085e-05	0.107628	0.00763585	7.43017	NA	no_MHC	METABRAIN
rs556258	1	15920454	DDI2	ENSG00000197312	alzheimers_noukb	C	2784	rs12748460	unconditioned	6.27103e-09	0.838017	8.43242e-10	0.112636	0.0493477	18.8873	NA	no_MHC	METABRAIN
rs556258	1	15920454	DDI2	ENSG00000197312	alzheimers_noukb	C	2792	rs2038482	unconditioned	4.18109e-13	0.735941	6.35545e-14	0.111714	0.152345	28.503	NA	no_MHC	METABRAIN
rs556258	1	15920454	DDI2	ENSG00000197312	alzheimers_noukb	C	2674	rs556258	unconditioned	2.0851e-16	0.88543	2.53866e-17	0.107797	0.00677366	36.1065	NA	no_MHC	METABRAIN
rs556258	1	15920454	DDI2	ENSG00000197312	alzheimers_noukb	C	2672	rs74054722	unconditioned	3.90001e-06	0.870539	4.74891e-07	0.105979	0.0234776	12.4545	NA	no_MHC	METABRAIN
rs556258	1	15920454	DDI2	ENSG00000197312	anxiety_cc	C	2830	unconditioned	unconditioned	4.31364e-11	0.872602	4.61566e-12	0.0933357	0.0340623	23.8667	NA	no_MHC	METABRAIN
rs556258	1	15920454	DDI2	ENSG00000197312	anxiety_cc	C	2527	rs111699992	unconditioned	5.36622e-16	0.854512	4.90379e-17	0.0780201	0.0674674	35.1612	NA	no_MHC	METABRAIN
rs556258	1	15920454	DDI2	ENSG00000197312	anxiety_cc	C	2382	rs114965635	unconditioned	0.000544803	0.887712	4.64487e-05	0.0756483	0.0360489	7.51509	NA	no_MHC	METABRAIN
rs556258	1	15920454	DDI2	ENSG00000197312	anxiety_cc	C	2384	rs12091731	unconditioned	0.000598041	0.885984	5.10648e-05	0.0756135	0.0377538	7.42185	NA	no_MHC	METABRAIN
rs556258	1	15920454	DDI2	ENSG00000197312	anxiety_cc	C	2494	rs12748460	unconditioned	6.69817e-09	0.895406	5.98115e-10	0.0799308	0.0246631	18.8214	NA	no_MHC	METABRAIN
rs556258	1	15920454	DDI2	ENSG00000197312	anxiety_cc	C	2502	rs2038482	unconditioned	5.09441e-13	0.897055	4.56514e-14	0.0803632	0.0225822	28.3055	NA	no_MHC	METABRAIN
rs556258	1	15920454	DDI2	ENSG00000197312	anxiety_cc	C	2384	rs556258	unconditioned	2.0936e-16	0.889177	1.78631e-17	0.0758315	0.0349919	36.1025	NA	no_MHC	METABRAIN
rs556258	1	15920454	DDI2	ENSG00000197312	anxiety_cc	C	2382	rs74054722	unconditioned	3.96773e-06	0.885807	3.38332e-07	0.0754948	0.0386934	12.4373	NA	no_MHC	METABRAIN
rs556258	1	15920454	DDI2	ENSG00000197312	asd	C	3334	unconditioned	unconditioned	4.42613e-11	0.896613	4.51546e-12	0.0914588	0.0119284	23.8409	NA	no_MHC	METABRAIN
rs556258	1	15920454	DDI2	ENSG00000197312	asd	C	2782	rs111699992	unconditioned	5.84438e-16	0.930012	3.91301e-17	0.0622597	0.00772842	35.0759	NA	no_MHC	METABRAIN
rs556258	1	15920454	DDI2	ENSG00000197312	asd	C	2638	rs114965635	unconditioned	0.000571467	0.9309	3.76137e-05	0.0612642	0.00722645	7.4673	NA	no_MHC	METABRAIN
rs556258	1	15920454	DDI2	ENSG00000197312	asd	C	2640	rs12091731	unconditioned	0.000623199	0.92889	4.10304e-05	0.0611472	0.0092988	7.38064	NA	no_MHC	METABRAIN
rs556258	1	15920454	DDI2	ENSG00000197312	asd	C	2750	rs12748460	unconditioned	6.95812e-09	0.929517	4.67884e-10	0.0624954	0.00798739	18.7834	NA	no_MHC	METABRAIN
rs556258	1	15920454	DDI2	ENSG00000197312	asd	C	2758	rs2038482	unconditioned	5.28631e-13	0.930112	3.55671e-14	0.062572	0.00731645	28.2685	NA	no_MHC	METABRAIN
rs556258	1	15920454	DDI2	ENSG00000197312	asd	C	2640	rs556258	unconditioned	2.18303e-16	0.926872	1.43754e-17	0.061023	0.0121049	36.0606	NA	no_MHC	METABRAIN
rs556258	1	15920454	DDI2	ENSG00000197312	asd	C	2638	rs74054722	unconditioned	4.10933e-06	0.917022	2.70613e-07	0.0603662	0.0226071	12.4022	NA	no_MHC	METABRAIN
rs556258	1	15920454	DDI2	ENSG00000197312	bipolar	C	3278	unconditioned	unconditioned	4.60808e-11	0.92169	3.07047e-12	0.0613973	0.0169128	23.8006	NA	no_MHC	METABRAIN
rs556258	1	15920454	DDI2	ENSG00000197312	bipolar	C	2692	rs111699992	unconditioned	5.84398e-16	0.930528	2.80832e-17	0.0446918	0.0247801	35.076	NA	no_MHC	METABRAIN
rs556258	1	15920454	DDI2	ENSG00000197312	bipolar	C	2553	rs114965635	unconditioned	0.397582	0.552699	0.0183069	0.0254434	0.00596786	0.922353	NA	no_MHC	METABRAIN
rs556258	1	15920454	DDI2	ENSG00000197312	bipolar	C	2556	rs12091731	unconditioned	0.000672851	0.948992	3.09954e-05	0.0437095	0.00659425	7.30399	NA	no_MHC	METABRAIN
rs556258	1	15920454	DDI2	ENSG00000197312	bipolar	C	2660	rs12748460	unconditioned	0.0374704	0.894474	0.00181374	0.0432737	0.0229681	3.2842	NA	no_MHC	METABRAIN
rs556258	1	15920454	DDI2	ENSG00000197312	bipolar	C	2668	rs2038482	unconditioned	5.34165e-13	0.940486	2.56019e-14	0.0450619	0.0144522	28.2581	NA	no_MHC	METABRAIN
rs556258	1	15920454	DDI2	ENSG00000197312	bipolar	C	2556	rs556258	unconditioned	2.2125e-16	0.939634	1.02014e-17	0.0433077	0.0170582	36.0472	NA	no_MHC	METABRAIN
rs556258	1	15920454	DDI2	ENSG00000197312	bipolar	C	2553	rs74054722	unconditioned	0.033931	0.909571	0.00156238	0.0418688	0.0130664	3.38343	NA	no_MHC	METABRAIN
rs556258	1	15920454	DDI2	ENSG00000197312	bipolar_noukb	C	3265	unconditioned	unconditioned	4.59626e-11	0.919184	3.30509e-12	0.0660821	0.0147344	23.8032	NA	no_MHC	METABRAIN
rs556258	1	15920454	DDI2	ENSG00000197312	bipolar_noukb	C	2684	rs111699992	unconditioned	5.82464e-16	0.927272	3.11537e-17	0.049573	0.0231552	35.0793	NA	no_MHC	METABRAIN
rs556258	1	15920454	DDI2	ENSG00000197312	bipolar_noukb	C	2545	rs114965635	unconditioned	0.395544	0.549754	0.0204197	0.0283747	0.00590735	0.927493	NA	no_MHC	METABRAIN
rs556258	1	15920454	DDI2	ENSG00000197312	bipolar_noukb	C	2548	rs12091731	unconditioned	0.000669417	0.944128	3.45716e-05	0.0487525	0.00641561	7.3091	NA	no_MHC	METABRAIN
rs556258	1	15920454	DDI2	ENSG00000197312	bipolar_noukb	C	2652	rs12748460	unconditioned	0.0373337	0.891168	0.00201104	0.0479829	0.0215044	3.28786	NA	no_MHC	METABRAIN
rs556258	1	15920454	DDI2	ENSG00000197312	bipolar_noukb	C	2660	rs2038482	unconditioned	5.32301e-13	0.936996	2.84335e-14	0.0500379	0.0129661	28.2616	NA	no_MHC	METABRAIN
rs556258	1	15920454	DDI2	ENSG00000197312	bipolar_noukb	C	2548	rs556258	unconditioned	2.2059e-16	0.936751	1.13998e-17	0.0483952	0.0148533	36.0502	NA	no_MHC	METABRAIN
rs556258	1	15920454	DDI2	ENSG00000197312	bipolar_noukb	C	2545	rs74054722	unconditioned	0.0337622	0.904943	0.00174295	0.0467042	0.0128477	3.38841	NA	no_MHC	METABRAIN
rs556258	1	15920454	DDI2	ENSG00000197312	depression_Als_noukb_included	C	3161	unconditioned	unconditioned	4.78673e-11	0.957042	2.02763e-12	0.0405373	0.00242097	23.7626	NA	no_MHC	METABRAIN
rs556258	1	15920454	DDI2	ENSG00000197312	depression_Als_noukb_included	C	2660	rs111699992	unconditioned	6.04282e-16	0.962316	2.15525e-17	0.0343189	0.00336467	35.0425	NA	no_MHC	METABRAIN
rs556258	1	15920454	DDI2	ENSG00000197312	depression_Als_noukb_included	C	2521	rs114965635	unconditioned	0.403406	0.559769	0.0141852	0.0196805	0.00295992	0.907813	NA	no_MHC	METABRAIN
rs556258	1	15920454	DDI2	ENSG00000197312	depression_Als_noukb_included	C	2524	rs12091731	unconditioned	0.000682508	0.962587	2.40048e-05	0.0338528	0.00285371	7.28974	NA	no_MHC	METABRAIN
rs556258	1	15920454	DDI2	ENSG00000197312	depression_Als_noukb_included	C	2628	rs12748460	unconditioned	0.0387167	0.923728	0.00137628	0.0328328	0.00334573	3.25148	NA	no_MHC	METABRAIN
rs556258	1	15920454	DDI2	ENSG00000197312	depression_Als_noukb_included	C	2636	rs2038482	unconditioned	5.46677e-13	0.962657	1.94419e-14	0.0342326	0.00311083	28.2349	NA	no_MHC	METABRAIN
rs556258	1	15920454	DDI2	ENSG00000197312	depression_Als_noukb_included	C	2524	rs556258	unconditioned	2.269e-16	0.963687	7.98036e-18	0.0338917	0.00242164	36.022	NA	no_MHC	METABRAIN
rs556258	1	15920454	DDI2	ENSG00000197312	depression_Als_noukb_included	C	2521	rs74054722	unconditioned	0.0346958	0.925544	0.00122003	0.0325394	0.00600082	3.36114	NA	no_MHC	METABRAIN
rs556258	1	15920454	DDI2	ENSG00000197312	depression_Als_ukb_included	C	3238	unconditioned	unconditioned	4.85694e-11	0.97081	1.35974e-12	0.0271766	0.00201361	23.748	NA	no_MHC	METABRAIN
rs556258	1	15920454	DDI2	ENSG00000197312	depression_Als_ukb_included	C	2676	rs111699992	unconditioned	6.14375e-16	0.977913	1.24986e-17	0.0198921	0.00219484	35.0259	NA	no_MHC	METABRAIN
rs556258	1	15920454	DDI2	ENSG00000197312	depression_Als_ukb_included	C	2537	rs114965635	unconditioned	0.408325	0.567237	0.00808178	0.0112219	0.00513416	0.895692	NA	no_MHC	METABRAIN
rs556258	1	15920454	DDI2	ENSG00000197312	depression_Als_ukb_included	C	2540	rs12091731	unconditioned	0.000692181	0.976214	1.37085e-05	0.01933	0.00374999	7.27566	NA	no_MHC	METABRAIN
rs556258	1	15920454	DDI2	ENSG00000197312	depression_Als_ukb_included	C	2644	rs12748460	unconditioned	0.0393301	0.93867	0.000794634	0.0189628	0.00224228	3.23576	NA	no_MHC	METABRAIN
rs556258	1	15920454	DDI2	ENSG00000197312	depression_Als_ukb_included	C	2652	rs2038482	unconditioned	5.55025e-13	0.976816	1.1247e-14	0.0197908	0.00339284	28.2198	NA	no_MHC	METABRAIN
rs556258	1	15920454	DDI2	ENSG00000197312	depression_Als_ukb_included	C	2540	rs556258	unconditioned	2.30462e-16	0.978601	4.56291e-18	0.0193733	0.00202562	36.0064	NA	no_MHC	METABRAIN
rs556258	1	15920454	DDI2	ENSG00000197312	depression_Als_ukb_included	C	2537	rs74054722	unconditioned	0.0351061	0.940836	0.000694838	0.0186168	0.00474645	3.34938	NA	no_MHC	METABRAIN
rs556258	1	15920454	DDI2	ENSG00000197312	schizophrenia	C	3291	unconditioned	unconditioned	4.46299e-11	0.892479	2.71643e-12	0.054268	0.053253	23.8326	NA	no_MHC	METABRAIN
rs556258	1	15920454	DDI2	ENSG00000197312	schizophrenia	C	2685	rs111699992	unconditioned	5.97257e-16	0.951139	2.40865e-17	0.0383475	0.0105133	35.0542	NA	no_MHC	METABRAIN
rs556258	1	15920454	DDI2	ENSG00000197312	schizophrenia	C	2546	rs114965635	unconditioned	0.400087	0.55623	0.0154637	0.021492	0.00672744	0.916073	NA	no_MHC	METABRAIN
rs556258	1	15920454	DDI2	ENSG00000197312	schizophrenia	C	2549	rs12091731	unconditioned	0.000673766	0.950301	2.60718e-05	0.0367601	0.0122395	7.30263	NA	no_MHC	METABRAIN
rs556258	1	15920454	DDI2	ENSG00000197312	schizophrenia	C	2653	rs12748460	unconditioned	0.0382713	0.913614	0.00152767	0.0364584	0.0101282	3.26306	NA	no_MHC	METABRAIN
rs556258	1	15920454	DDI2	ENSG00000197312	schizophrenia	C	2661	rs2038482	unconditioned	5.39536e-13	0.950093	2.15413e-14	0.0379211	0.0119856	28.2481	NA	no_MHC	METABRAIN
rs556258	1	15920454	DDI2	ENSG00000197312	schizophrenia	C	2549	rs556258	unconditioned	2.14271e-16	0.910057	8.31406e-18	0.0352569	0.0546865	36.0793	NA	no_MHC	METABRAIN
rs556258	1	15920454	DDI2	ENSG00000197312	schizophrenia	C	2546	rs74054722	unconditioned	0.0342288	0.917626	0.00132297	0.0354556	0.011367	3.37469	NA	no_MHC	METABRAIN
rs55651009	6	137572295	IFNGR1	ENSG00000027697	adhd	C	2620	unconditioned	unconditioned	5.47764e-22	0.913469	4.74117e-23	0.0790578	0.00747343	48.9562	NA	no_MHC	METABRAIN
rs55651009	6	137572295	IFNGR1	ENSG00000027697	adhd	C	2530	rs55651009*	unconditioned	0.779764	0.136624	0.0649083	0.0113654	0.00733882	0.248765	NA	no_MHC	METABRAIN
rs55651009	6	137572295	IFNGR1	ENSG00000027697	alzheimers	C	3133	unconditioned	unconditioned	5.68839e-22	0.975304	1.32955e-23	0.0227938	0.00190247	48.9184	NA	no_MHC	METABRAIN
rs55651009	6	137572295	IFNGR1	ENSG00000027697	alzheimers	C	2666	rs55651009*	unconditioned	0.831269	0.154301	0.0112307	0.00208354	0.00111537	0.184802	NA	no_MHC	METABRAIN
rs55651009	6	137572295	IFNGR1	ENSG00000027697	alzheimers_noukb	C	3214	unconditioned	unconditioned	4.74192e-22	0.817021	1.02029e-22	0.175787	0.00719144	49.1004	NA	no_MHC	METABRAIN
rs55651009	6	137572295	IFNGR1	ENSG00000027697	alzheimers_noukb	C	2675	rs55651009*	unconditioned	0.70819	0.131626	0.128988	0.0239669	0.00722892	0.345043	NA	no_MHC	METABRAIN
rs55651009	6	137572295	IFNGR1	ENSG00000027697	anxiety_cc	C	2161	unconditioned	unconditioned	4.98617e-22	0.852713	7.02886e-23	0.120177	0.0271102	49.0502	NA	no_MHC	METABRAIN
rs55651009	6	137572295	IFNGR1	ENSG00000027697	anxiety_cc	C	2103	rs55651009*	unconditioned	0.798463	0.0754184	0.110293	0.0104122	0.00541344	0.225066	NA	no_MHC	METABRAIN
rs55651009	6	137572295	IFNGR1	ENSG00000027697	asd	C	2857	unconditioned	unconditioned	3.57045e-22	0.611442	2.79111e-23	0.0474567	0.341102	49.3842	NA	no_MHC	METABRAIN
rs55651009	6	137572295	IFNGR1	ENSG00000027697	asd	C	2645	rs55651009*	unconditioned	0.791844	0.144648	0.0503253	0.00918903	0.0039937	0.23339	NA	no_MHC	METABRAIN
rs55651009	6	137572295	IFNGR1	ENSG00000027697	bipolar	C	2934	unconditioned	unconditioned	4.6187e-22	0.776125	1.29038e-22	0.216827	0.00704737	49.1268	NA	no_MHC	METABRAIN
rs55651009	6	137572295	IFNGR1	ENSG00000027697	bipolar	C	2632	rs55651009*	unconditioned	0.672116	0.122729	0.163374	0.0298203	0.0119602	0.397324	NA	no_MHC	METABRAIN
rs55651009	6	137572295	IFNGR1	ENSG00000027697	bipolar_noukb	C	2933	unconditioned	unconditioned	4.50646e-22	0.757403	1.40169e-22	0.235575	0.00702245	49.1514	NA	no_MHC	METABRAIN
rs55651009	6	137572295	IFNGR1	ENSG00000027697	bipolar_noukb	C	2630	rs55651009*	unconditioned	0.655884	0.11972	0.179216	0.0327002	0.0124797	0.421771	NA	no_MHC	METABRAIN
rs55651009	6	137572295	IFNGR1	ENSG00000027697	depression_Als_noukb_included	C	2827	unconditioned	unconditioned	3.08054e-22	0.515693	2.88133e-22	0.482342	0.00196512	49.5318	NA	no_MHC	METABRAIN
rs55651009	6	137572295	IFNGR1	ENSG00000027697	depression_Als_noukb_included	C	2603	rs55651009*	unconditioned	0.434313	0.0785711	0.403211	0.0729336	0.0109711	0.83399	NA	no_MHC	METABRAIN
rs55651009	6	137572295	IFNGR1	ENSG00000027697	depression_Als_ukb_included	C	2905	unconditioned	unconditioned	5.54226e-22	0.925581	4.30015e-23	0.0718117	0.00260717	48.9445	NA	no_MHC	METABRAIN
rs55651009	6	137572295	IFNGR1	ENSG00000027697	depression_Als_ukb_included	C	2616	rs55651009*	unconditioned	0.790264	0.143895	0.0532885	0.00970019	0.00285216	0.235388	NA	no_MHC	METABRAIN
rs55651009	6	137572295	IFNGR1	ENSG00000027697	schizophrenia	C	2931	unconditioned	unconditioned	4.09592e-22	0.688271	1.82444e-22	0.306571	0.0051574	49.2469	NA	no_MHC	METABRAIN
rs55651009	6	137572295	IFNGR1	ENSG00000027697	schizophrenia	C	2636	rs55651009*	unconditioned	0.584632	0.106882	0.25449	0.0465182	0.00747726	0.536772	NA	no_MHC	METABRAIN
rs55694131	1	180177917	QSOX1	ENSG00000116260	adhd	C	2516	unconditioned	unconditioned	2.42408e-34	0.90842	2.24882e-35	0.0842668	0.00731364	77.4024	NA	no_MHC	METABRAIN
rs55694131	1	180177917	QSOX1	ENSG00000116260	adhd	C	2392	rs34430949	unconditioned	0.00977341	0.901599	0.000874538	0.0806692	0.00708374	4.62809	NA	no_MHC	METABRAIN
rs55694131	1	180177917	QSOX1	ENSG00000116260	adhd	C	2440	rs61828294	unconditioned	9.32539e-18	0.910901	8.37883e-19	0.0818368	0.00726272	39.2138	NA	no_MHC	METABRAIN
rs55694131	1	180177917	QSOX1	ENSG00000116260	adhd	C	2384	rs73040426	unconditioned	0.0100557	0.891388	0.0008992	0.0796915	0.0179653	4.59961	NA	no_MHC	METABRAIN
rs55694131	1	180177917	QSOX1	ENSG00000116260	adhd	C	2388	rs7544147	unconditioned	1.1514e-13	0.908663	1.0299e-14	0.0812682	0.0100691	29.7926	NA	no_MHC	METABRAIN
rs55694131	1	180177917	QSOX1	ENSG00000116260	alzheimers	C	3113	unconditioned	unconditioned	2.46314e-34	0.963709	8.84783e-36	0.0346156	0.00167536	77.3865	NA	no_MHC	METABRAIN
rs55694131	1	180177917	QSOX1	ENSG00000116260	alzheimers	C	2543	rs34430949	unconditioned	0.0104412	0.963481	0.000263479	0.0243114	0.00150246	4.56199	NA	no_MHC	METABRAIN
rs55694131	1	180177917	QSOX1	ENSG00000116260	alzheimers	C	2591	rs61828294	unconditioned	8.15267e-18	0.972558	2.06423e-19	0.024622	0.00282013	39.3482	NA	no_MHC	METABRAIN
rs55694131	1	180177917	QSOX1	ENSG00000116260	alzheimers	C	2535	rs73040426	unconditioned	0.0108217	0.957431	0.000273158	0.0241599	0.00731477	4.5262	NA	no_MHC	METABRAIN
rs55694131	1	180177917	QSOX1	ENSG00000116260	alzheimers	C	2539	rs7544147	unconditioned	1.23672e-13	0.972907	3.12054e-15	0.0245462	0.00254653	29.7211	NA	no_MHC	METABRAIN
rs55694131	1	180177917	QSOX1	ENSG00000116260	alzheimers_noukb	C	3180	unconditioned	unconditioned	2.33826e-34	0.916519	1.94418e-35	0.0761981	0.0072831	77.4385	NA	no_MHC	METABRAIN
rs55694131	1	180177917	QSOX1	ENSG00000116260	alzheimers_noukb	C	2547	rs34430949	unconditioned	0.0100896	0.93104	0.000544956	0.050279	0.00804678	4.59625	NA	no_MHC	METABRAIN
rs55694131	1	180177917	QSOX1	ENSG00000116260	alzheimers_noukb	C	2595	rs61828294	unconditioned	7.89114e-18	0.941332	4.29425e-19	0.0512185	0.00744959	39.3808	NA	no_MHC	METABRAIN
rs55694131	1	180177917	QSOX1	ENSG00000116260	alzheimers_noukb	C	2539	rs73040426	unconditioned	0.0104066	0.920682	0.000561713	0.0496766	0.0186733	4.56532	NA	no_MHC	METABRAIN
rs55694131	1	180177917	QSOX1	ENSG00000116260	alzheimers_noukb	C	2543	rs7544147	unconditioned	1.15773e-13	0.910725	6.26368e-15	0.0492328	0.0400426	29.7871	NA	no_MHC	METABRAIN
rs55694131	1	180177917	QSOX1	ENSG00000116260	anxiety_cc	C	2196	unconditioned	unconditioned	2.20387e-34	0.85304	3.34319e-35	0.129386	0.0175746	77.4977	NA	no_MHC	METABRAIN
rs55694131	1	180177917	QSOX1	ENSG00000116260	anxiety_cc	C	2102	rs34430949	unconditioned	0.00919807	0.84785	0.00133953	0.123456	0.0181568	4.68876	NA	no_MHC	METABRAIN
rs55694131	1	180177917	QSOX1	ENSG00000116260	anxiety_cc	C	2151	rs61828294	unconditioned	7.16511e-18	0.85683	1.05046e-18	0.125601	0.0175692	39.4773	NA	no_MHC	METABRAIN
rs55694131	1	180177917	QSOX1	ENSG00000116260	anxiety_cc	C	2093	rs73040426	unconditioned	0.4169	0.441967	0.0606435	0.0642735	0.0162157	0.874908	NA	no_MHC	METABRAIN
rs55694131	1	180177917	QSOX1	ENSG00000116260	anxiety_cc	C	2098	rs7544147	unconditioned	8.49563e-14	0.67123	1.24387e-14	0.098046	0.230724	30.0966	NA	no_MHC	METABRAIN
rs55694131	1	180177917	QSOX1	ENSG00000116260	asd	C	2737	unconditioned	unconditioned	2.37246e-34	0.92591	1.67338e-35	0.0652991	0.00879079	77.424	NA	no_MHC	METABRAIN
rs55694131	1	180177917	QSOX1	ENSG00000116260	asd	C	2512	rs34430949	unconditioned	0.0100024	0.92296	0.00062024	0.0572226	0.00919457	4.60493	NA	no_MHC	METABRAIN
rs55694131	1	180177917	QSOX1	ENSG00000116260	asd	C	2561	rs61828294	unconditioned	7.81957e-18	0.932893	4.88488e-19	0.058269	0.00883757	39.3899	NA	no_MHC	METABRAIN
rs55694131	1	180177917	QSOX1	ENSG00000116260	asd	C	2504	rs73040426	unconditioned	0.00776037	0.686703	0.000490203	0.0431153	0.261931	4.85872	NA	no_MHC	METABRAIN
rs55694131	1	180177917	QSOX1	ENSG00000116260	asd	C	2508	rs7544147	unconditioned	1.15667e-13	0.910126	7.1783e-15	0.056449	0.0334251	29.7881	NA	no_MHC	METABRAIN
rs55694131	1	180177917	QSOX1	ENSG00000116260	bipolar	C	2716	unconditioned	unconditioned	2.30365e-34	0.866841	3.32945e-35	0.125276	0.00788308	77.4534	NA	no_MHC	METABRAIN
rs55694131	1	180177917	QSOX1	ENSG00000116260	bipolar	C	2470	rs34430949	unconditioned	0.00943633	0.870304	0.00122882	0.113327	0.00570415	4.66319	NA	no_MHC	METABRAIN
rs55694131	1	180177917	QSOX1	ENSG00000116260	bipolar	C	2518	rs61828294	unconditioned	8.99781e-18	0.877661	1.17564e-18	0.114667	0.0076721	39.2496	NA	no_MHC	METABRAIN
rs55694131	1	180177917	QSOX1	ENSG00000116260	bipolar	C	2462	rs73040426	unconditioned	0.0094062	0.832167	0.0012259	0.108407	0.0487946	4.66639	NA	no_MHC	METABRAIN
rs55694131	1	180177917	QSOX1	ENSG00000116260	bipolar	C	2466	rs7544147	unconditioned	1.01271e-13	0.796763	1.32219e-14	0.103926	0.099311	29.921	NA	no_MHC	METABRAIN
rs55694131	1	180177917	QSOX1	ENSG00000116260	bipolar_noukb	C	2719	unconditioned	unconditioned	2.35674e-34	0.888043	2.76526e-35	0.10419	0.00776706	77.4306	NA	no_MHC	METABRAIN
rs55694131	1	180177917	QSOX1	ENSG00000116260	bipolar_noukb	C	2473	rs34430949	unconditioned	0.00965046	0.890197	0.00101129	0.0932791	0.00586242	4.64075	NA	no_MHC	METABRAIN
rs55694131	1	180177917	QSOX1	ENSG00000116260	bipolar_noukb	C	2521	rs61828294	unconditioned	9.20544e-18	0.897962	9.68504e-19	0.094467	0.00757086	39.2267	NA	no_MHC	METABRAIN
rs55694131	1	180177917	QSOX1	ENSG00000116260	bipolar_noukb	C	2465	rs73040426	unconditioned	0.0098295	0.869698	0.00103018	0.09112	0.0283218	4.62237	NA	no_MHC	METABRAIN
rs55694131	1	180177917	QSOX1	ENSG00000116260	bipolar_noukb	C	2469	rs7544147	unconditioned	1.04977e-13	0.826015	1.10303e-14	0.0867048	0.0872802	29.885	NA	no_MHC	METABRAIN
rs55694131	1	180177917	QSOX1	ENSG00000116260	depression_Als_noukb_included	C	2660	unconditioned	unconditioned	2.42072e-34	0.911093	2.27514e-35	0.0856268	0.00328031	77.4038	NA	no_MHC	METABRAIN
rs55694131	1	180177917	QSOX1	ENSG00000116260	depression_Als_noukb_included	C	2442	rs34430949	unconditioned	0.00901947	0.832015	0.000811525	0.074777	0.0833772	4.70837	NA	no_MHC	METABRAIN
rs55694131	1	180177917	QSOX1	ENSG00000116260	depression_Als_noukb_included	C	2489	rs61828294	unconditioned	9.37125e-18	0.914346	8.42657e-19	0.082214	0.00343976	39.2089	NA	no_MHC	METABRAIN
rs55694131	1	180177917	QSOX1	ENSG00000116260	depression_Als_noukb_included	C	2434	rs73040426	unconditioned	0.0100038	0.885381	0.000897078	0.0793712	0.024347	4.60479	NA	no_MHC	METABRAIN
rs55694131	1	180177917	QSOX1	ENSG00000116260	depression_Als_noukb_included	C	2438	rs7544147	unconditioned	1.15669e-13	0.910514	1.03744e-14	0.0816567	0.00782969	29.788	NA	no_MHC	METABRAIN
rs55694131	1	180177917	QSOX1	ENSG00000116260	depression_Als_ukb_included	C	2726	unconditioned	unconditioned	2.54484e-34	0.957209	1.07252e-35	0.0403389	0.00245212	77.3538	NA	no_MHC	METABRAIN
rs55694131	1	180177917	QSOX1	ENSG00000116260	depression_Als_ukb_included	C	2451	rs34430949	unconditioned	0.0102718	0.947541	0.000384581	0.03547	0.00633228	4.57835	NA	no_MHC	METABRAIN
rs55694131	1	180177917	QSOX1	ENSG00000116260	depression_Als_ukb_included	C	2499	rs61828294	unconditioned	9.85576e-18	0.961354	3.70231e-19	0.0361107	0.0025353	39.1585	NA	no_MHC	METABRAIN
rs55694131	1	180177917	QSOX1	ENSG00000116260	depression_Als_ukb_included	C	2443	rs73040426	unconditioned	0.00765022	0.67683	0.000286652	0.0250705	0.290163	4.87302	NA	no_MHC	METABRAIN
rs55694131	1	180177917	QSOX1	ENSG00000116260	depression_Als_ukb_included	C	2447	rs7544147	unconditioned	1.21913e-13	0.959193	4.56301e-15	0.0358961	0.00491113	29.7355	NA	no_MHC	METABRAIN
rs55694131	1	180177917	QSOX1	ENSG00000116260	schizophrenia	C	2764	unconditioned	unconditioned	1.95867e-34	0.738447	6.79235e-35	0.256076	0.00547704	77.6156	NA	no_MHC	METABRAIN
rs55694131	1	180177917	QSOX1	ENSG00000116260	schizophrenia	C	2485	rs34430949	unconditioned	0.0081265	0.749664	0.00254752	0.235003	0.00465864	4.81263	NA	no_MHC	METABRAIN
rs55694131	1	180177917	QSOX1	ENSG00000116260	schizophrenia	C	2533	rs61828294	unconditioned	7.75847e-18	0.756896	2.43499e-18	0.237546	0.00555791	39.3977	NA	no_MHC	METABRAIN
rs55694131	1	180177917	QSOX1	ENSG00000116260	schizophrenia	C	2477	rs73040426	unconditioned	0.00835854	0.739695	0.00262001	0.231842	0.0174843	4.78447	NA	no_MHC	METABRAIN
rs55694131	1	180177917	QSOX1	ENSG00000116260	schizophrenia	C	2481	rs7544147	unconditioned	9.13501e-14	0.71895	2.8658e-14	0.225491	0.0555585	30.0241	NA	no_MHC	METABRAIN
rs55935606	3	49565505	MST1	ENSG00000173531	adhd	C	1211	unconditioned	unconditioned	4.53134e-31	0.0119679	3.74012e-29	0.987816	0.000216129	69.8691	NA	no_MHC	METABRAIN
rs55935606	3	49565505	MST1	ENSG00000173531	adhd	C	1127	rs4855852	rs7613360*	1.87824e-32	0.49092	1.90006e-32	0.496611	0.0124693	73.0524	NA	no_MHC	METABRAIN
rs55935606	3	49565505	MST1	ENSG00000173531	adhd	C	1126	rs4855852	unconditioned	4.63323e-34	0.0121107	3.77845e-32	0.987645	0.00024441	76.7546	NA	no_MHC	METABRAIN
rs55935606	3	49565505	MST1	ENSG00000173531	adhd	C	1101	rs55935606	rs7613360*	1.18014e-07	0.488519	1.19301e-07	0.49383	0.0176512	15.9525	NA	no_MHC	METABRAIN
rs55935606	3	49565505	MST1	ENSG00000173531	adhd	C	1100	rs55935606	unconditioned	2.91423e-09	0.0120637	2.37658e-07	0.983803	0.00413276	19.6537	NA	no_MHC	METABRAIN
rs55935606	3	49565505	MST1	ENSG00000173531	adhd	C	1105	rs62261251	rs7613360*	3.535e-05	0.491233	3.57374e-05	0.496604	0.0120916	10.2502	NA	no_MHC	METABRAIN
rs55935606	3	49565505	MST1	ENSG00000173531	adhd	C	1104	rs62261251	unconditioned	8.74561e-07	0.0121113	7.1321e-05	0.987688	0.000128664	13.9495	NA	no_MHC	METABRAIN
rs55935606	3	49565505	MST1	ENSG00000173531	adhd	C	1131	unconditioned	rs7613360*	1.86115e-29	1.88296e-29	0.491467	0.497217	0.0113156	66.1538	NA	no_MHC	METABRAIN
rs55935606	3	49565505	MST1	ENSG00000173531	alzheimers	C	1490	unconditioned	unconditioned	3.60023e-29	0.973181	9.49428e-31	0.0256629	0.00115642	65.494	NA	no_MHC	METABRAIN
rs55935606	3	49565505	MST1	ENSG00000173531	alzheimers	C	1192	rs4855852	unconditioned	3.75958e-32	0.982831	6.12074e-34	0.0159997	0.00116932	72.3584	NA	no_MHC	METABRAIN
rs55935606	3	49565505	MST1	ENSG00000173531	alzheimers	C	1166	rs55935606	unconditioned	2.37328e-07	0.98248	3.85668e-09	0.0159641	0.00155598	15.2538	NA	no_MHC	METABRAIN
rs55935606	3	49565505	MST1	ENSG00000173531	alzheimers	C	1170	rs62261251	unconditioned	7.06845e-05	0.981449	1.14936e-06	0.0159563	0.00252336	9.55728	NA	no_MHC	METABRAIN
rs55935606	3	49565505	MST1	ENSG00000173531	alzheimers_noukb	C	1521	unconditioned	unconditioned	4.19787e-29	0.929981	2.95401e-30	0.0654375	0.00458146	65.3404	NA	no_MHC	METABRAIN
rs55935606	3	49565505	MST1	ENSG00000173531	alzheimers_noukb	C	1197	rs4855852	unconditioned	4.16838e-32	0.951123	1.93667e-33	0.0441855	0.00469186	72.2552	NA	no_MHC	METABRAIN
rs55935606	3	49565505	MST1	ENSG00000173531	alzheimers_noukb	C	1172	rs55935606	unconditioned	2.29305e-07	0.94922	1.06261e-08	0.0439806	0.00679961	15.2882	NA	no_MHC	METABRAIN
rs55935606	3	49565505	MST1	ENSG00000173531	alzheimers_noukb	C	1176	rs62261251	unconditioned	6.73009e-05	0.935254	3.12551e-06	0.0434127	0.0212631	9.60634	NA	no_MHC	METABRAIN
rs55935606	3	49565505	MST1	ENSG00000173531	anxiety_cc	C	1073	unconditioned	unconditioned	3.3843e-29	0.910724	1.93778e-30	0.052109	0.037167	65.5558	NA	no_MHC	METABRAIN
rs55935606	3	49565505	MST1	ENSG00000173531	anxiety_cc	C	1048	rs4855852	unconditioned	3.48458e-32	0.911753	1.92806e-33	0.0504106	0.0378368	72.4344	NA	no_MHC	METABRAIN
rs55935606	3	49565505	MST1	ENSG00000173531	anxiety_cc	C	1022	rs55935606	unconditioned	2.23542e-07	0.925268	1.2105e-08	0.0500794	0.0246524	15.3137	NA	no_MHC	METABRAIN
rs55935606	3	49565505	MST1	ENSG00000173531	anxiety_cc	C	1026	rs62261251	unconditioned	6.18418e-05	0.860119	3.37325e-06	0.0468235	0.0929918	9.69093	NA	no_MHC	METABRAIN
rs55935606	3	49565505	MST1	ENSG00000173531	asd	C	1347	unconditioned	unconditioned	1.97556e-29	0.533907	1.02532e-29	0.27691	0.189183	66.0941	NA	no_MHC	METABRAIN
rs55935606	3	49565505	MST1	ENSG00000173531	asd	C	1177	rs4855852	unconditioned	2.07472e-32	0.542384	1.02994e-32	0.269064	0.188552	72.9529	NA	no_MHC	METABRAIN
rs55935606	3	49565505	MST1	ENSG00000173531	asd	C	1151	rs55935606	unconditioned	1.61429e-07	0.668281	7.86614e-08	0.325634	0.00608422	15.6392	NA	no_MHC	METABRAIN
rs55935606	3	49565505	MST1	ENSG00000173531	asd	C	1155	rs62261251	unconditioned	4.81045e-05	0.665698	2.34436e-05	0.324416	0.00981432	9.94214	NA	no_MHC	METABRAIN
rs55935606	3	49565505	MST1	ENSG00000173531	bipolar	C	1304	unconditioned	unconditioned	2.15798e-29	0.570145	3.74609e-30	0.0986416	0.331213	66.0058	NA	no_MHC	METABRAIN
rs55935606	3	49565505	MST1	ENSG00000173531	bipolar	C	1146	rs4855852	unconditioned	2.20982e-32	0.577626	3.66101e-33	0.0953684	0.327005	72.8898	NA	no_MHC	METABRAIN
rs55935606	3	49565505	MST1	ENSG00000173531	bipolar	C	1120	rs55935606	unconditioned	2.074e-07	0.858555	3.17915e-08	0.131594	0.0098504	15.3886	NA	no_MHC	METABRAIN
rs55935606	3	49565505	MST1	ENSG00000173531	bipolar	C	1124	rs62261251	unconditioned	4.8659e-05	0.676219	7.53961e-06	0.10456	0.219166	9.93067	NA	no_MHC	METABRAIN
rs55935606	3	49565505	MST1	ENSG00000173531	bipolar_noukb	C	1303	unconditioned	unconditioned	2.38433e-29	0.629969	3.18331e-30	0.0838205	0.286211	65.906	NA	no_MHC	METABRAIN
rs55935606	3	49565505	MST1	ENSG00000173531	bipolar_noukb	C	1143	rs4855852	unconditioned	2.43936e-32	0.637699	3.05945e-33	0.0796975	0.282604	72.791	NA	no_MHC	METABRAIN
rs55935606	3	49565505	MST1	ENSG00000173531	bipolar_noukb	C	1117	rs55935606	unconditioned	2.14727e-07	0.88892	2.48404e-08	0.102825	0.00825488	15.3539	NA	no_MHC	METABRAIN
rs55935606	3	49565505	MST1	ENSG00000173531	bipolar_noukb	C	1121	rs62261251	unconditioned	5.33875e-05	0.742003	6.24151e-06	0.086576	0.171361	9.83793	NA	no_MHC	METABRAIN
rs55935606	3	49565505	MST1	ENSG00000173531	depression_Als_noukb_included	C	1239	unconditioned	unconditioned	3.15366e-36	8.32982e-08	3.78599e-29	1	2.64057e-08	81.7445	NA	no_MHC	METABRAIN
rs55935606	3	49565505	MST1	ENSG00000173531	depression_Als_noukb_included	C	1130	rs4855852	rs4955421	8.90801e-39	2.32859e-07	3.82549e-32	1	1.14337e-09	87.6139	NA	no_MHC	METABRAIN
rs55935606	3	49565505	MST1	ENSG00000173531	depression_Als_noukb_included	C	1018	rs4855852	rs9871654	7.40418e-35	0.00194162	3.80589e-32	0.99803	2.79477e-05	78.5884	NA	no_MHC	METABRAIN
rs55935606	3	49565505	MST1	ENSG00000173531	depression_Als_noukb_included	C	1131	rs4855852	unconditioned	3.19002e-39	8.3389e-08	3.82547e-32	1	2.40244e-10	88.6408	NA	no_MHC	METABRAIN
rs55935606	3	49565505	MST1	ENSG00000173531	depression_Als_noukb_included	C	1104	rs55935606	rs4955421	5.60419e-14	2.31995e-07	2.4067e-07	0.996289	0.00371022	30.5127	NA	no_MHC	METABRAIN
rs55935606	3	49565505	MST1	ENSG00000173531	depression_Als_noukb_included	C	992	rs55935606	rs9871654	4.73318e-10	0.00194166	2.43294e-07	0.998051	7.11908e-06	21.4713	NA	no_MHC	METABRAIN
rs55935606	3	49565505	MST1	ENSG00000173531	depression_Als_noukb_included	C	1105	rs55935606	unconditioned	1.98125e-14	8.20171e-08	2.37591e-07	0.983532	0.0164675	31.5525	NA	no_MHC	METABRAIN
rs55935606	3	49565505	MST1	ENSG00000173531	depression_Als_noukb_included	C	1108	rs62261251	rs4955421	1.6754e-11	2.32842e-07	7.19489e-05	0.999926	1.33567e-06	24.8124	NA	no_MHC	METABRAIN
rs55935606	3	49565505	MST1	ENSG00000173531	depression_Als_noukb_included	C	996	rs62261251	rs9871654	1.39304e-07	0.00194136	7.16048e-05	0.997896	9.07105e-05	15.7866	NA	no_MHC	METABRAIN
rs55935606	3	49565505	MST1	ENSG00000173531	depression_Als_noukb_included	C	1109	rs62261251	unconditioned	5.99972e-12	8.33828e-08	7.19486e-05	0.999926	1.75121e-06	25.8393	NA	no_MHC	METABRAIN
rs55935606	3	49565505	MST1	ENSG00000173531	depression_Als_noukb_included	C	1136	unconditioned	rs4955421	8.81814e-36	3.78692e-29	2.32858e-07	1	1.15892e-09	80.7163	NA	no_MHC	METABRAIN
rs55935606	3	49565505	MST1	ENSG00000173531	depression_Als_noukb_included	C	1024	unconditioned	rs9871654	7.38162e-32	3.79429e-29	0.00194162	0.998031	2.72649e-05	71.6837	NA	no_MHC	METABRAIN
rs55935606	3	49565505	MST1	ENSG00000173531	depression_Als_ukb_included	C	1301	unconditioned	unconditioned	9.41702e-40	2.48786e-11	3.78518e-29	1	1.46485e-13	89.8609	NA	no_MHC	METABRAIN
rs55935606	3	49565505	MST1	ENSG00000173531	depression_Als_ukb_included	C	1145	rs4855852	rs7617480*	2.30435e-32	0.60241	1.5128e-32	0.395478	0.00211191	72.8479	NA	no_MHC	METABRAIN
rs55935606	3	49565505	MST1	ENSG00000173531	depression_Als_ukb_included	C	1148	rs4855852	unconditioned	9.51799e-43	2.48794e-11	3.82565e-32	1	5.86403e-14	96.758	NA	no_MHC	METABRAIN
rs55935606	3	49565505	MST1	ENSG00000173531	depression_Als_ukb_included	C	1119	rs55935606	rs7617480*	1.45579e-07	0.602652	9.55585e-08	0.395581	0.00176708	15.7425	NA	no_MHC	METABRAIN
rs55935606	3	49565505	MST1	ENSG00000173531	depression_Als_ukb_included	C	1122	rs55935606	unconditioned	5.98369e-18	2.47702e-11	2.40508e-07	0.995607	0.00439286	39.6575	NA	no_MHC	METABRAIN
rs55935606	3	49565505	MST1	ENSG00000173531	depression_Als_ukb_included	C	1123	rs62261251	rs7617480*	4.18034e-05	0.581008	2.74629e-05	0.381658	0.0372646	10.0825	NA	no_MHC	METABRAIN
rs55935606	3	49565505	MST1	ENSG00000173531	depression_Als_ukb_included	C	1126	rs62261251	unconditioned	1.79011e-15	2.48776e-11	7.19515e-05	0.999926	1.96527e-06	33.9565	NA	no_MHC	METABRAIN
rs55935606	3	49565505	MST1	ENSG00000173531	depression_Als_ukb_included	C	1150	unconditioned	rs7617480*	2.28021e-29	1.49819e-29	0.602197	0.395667	0.00213688	65.9507	NA	no_MHC	METABRAIN
rs55935606	3	49565505	MST1	ENSG00000173531	schizophrenia	C	1325	unconditioned	unconditioned	6.93157e-30	0.183147	2.35742e-29	0.622687	0.194166	67.1415	NA	no_MHC	METABRAIN
rs55935606	3	49565505	MST1	ENSG00000173531	schizophrenia	C	1152	rs4855852	unconditioned	7.1362e-33	0.186533	2.40313e-32	0.627968	0.185499	74.0201	NA	no_MHC	METABRAIN
rs55935606	3	49565505	MST1	ENSG00000173531	schizophrenia	C	1126	rs55935606	unconditioned	5.55048e-08	0.229768	1.85566e-07	0.768168	0.00206436	16.7068	NA	no_MHC	METABRAIN
rs55935606	3	49565505	MST1	ENSG00000173531	schizophrenia	C	1130	rs62261251	unconditioned	1.45692e-05	0.202469	4.87211e-05	0.676959	0.120509	11.1366	NA	no_MHC	METABRAIN
rs56223013	3	127542061	MGLL	ENSG00000074416	adhd	C	2082	unconditioned	unconditioned	7.06572e-22	0.6413	3.91233e-22	0.355088	0.00361106	48.7016	NA	no_MHC	METABRAIN
rs56223013	3	127542061	MGLL	ENSG00000074416	adhd	C	1977	rs1525855	unconditioned	0.000511799	0.639229	0.000281254	0.351273	0.00870472	7.57758	NA	no_MHC	METABRAIN
rs56223013	3	127542061	MGLL	ENSG00000074416	adhd	C	1993	rs782445	unconditioned	0.00473826	0.637261	0.00260439	0.350265	0.00513086	5.35208	NA	no_MHC	METABRAIN
rs56223013	3	127542061	MGLL	ENSG00000074416	adhd	C	1993	rs9383	unconditioned	1.62099e-21	0.643006	8.90947e-22	0.353413	0.00358057	47.8713	NA	no_MHC	METABRAIN
rs56223013	3	127542061	MGLL	ENSG00000074416	alzheimers	C	2491	unconditioned	unconditioned	1.04168e-21	0.955501	4.72921e-23	0.0433783	0.00112055	48.3134	NA	no_MHC	METABRAIN
rs56223013	3	127542061	MGLL	ENSG00000074416	alzheimers	C	2072	rs1525855	unconditioned	0.000791288	0.989423	6.57095e-06	0.00821472	0.00156443	7.14185	NA	no_MHC	METABRAIN
rs56223013	3	127542061	MGLL	ENSG00000074416	alzheimers	C	2088	rs782445	unconditioned	0.00729979	0.983015	6.07753e-05	0.00818276	0.00144118	4.91991	NA	no_MHC	METABRAIN
rs56223013	3	127542061	MGLL	ENSG00000074416	alzheimers	C	2088	rs9383	unconditioned	2.49906e-21	0.990614	2.08019e-23	0.00824462	0.00114167	47.4384	NA	no_MHC	METABRAIN
rs56223013	3	127542061	MGLL	ENSG00000074416	alzheimers_noukb	C	2549	unconditioned	unconditioned	9.84818e-22	0.903751	9.9839e-23	0.0916159	0.00463284	48.3696	NA	no_MHC	METABRAIN
rs56223013	3	127542061	MGLL	ENSG00000074416	alzheimers_noukb	C	2078	rs1525855	unconditioned	0.000754897	0.943917	3.92067e-05	0.0490175	0.00627142	7.18893	NA	no_MHC	METABRAIN
rs56223013	3	127542061	MGLL	ENSG00000074416	alzheimers_noukb	C	2094	rs782445	unconditioned	0.00696822	0.938228	0.000362568	0.0488119	0.00562909	4.96639	NA	no_MHC	METABRAIN
rs56223013	3	127542061	MGLL	ENSG00000074416	alzheimers_noukb	C	2094	rs9383	unconditioned	2.3867e-21	0.946036	1.24169e-22	0.0492133	0.00475077	47.4844	NA	no_MHC	METABRAIN
rs56223013	3	127542061	MGLL	ENSG00000074416	anxiety_cc	C	1938	unconditioned	unconditioned	1.0178e-21	0.92432	6.53852e-23	0.0593634	0.0163162	48.3366	NA	no_MHC	METABRAIN
rs56223013	3	127542061	MGLL	ENSG00000074416	anxiety_cc	C	1858	rs1525855	unconditioned	0.000742742	0.928766	4.52796e-05	0.0566064	0.0138392	7.20516	NA	no_MHC	METABRAIN
rs56223013	3	127542061	MGLL	ENSG00000074416	anxiety_cc	C	1874	rs782445	unconditioned	0.00683077	0.919904	0.00041867	0.056366	0.0164802	4.98632	NA	no_MHC	METABRAIN
rs56223013	3	127542061	MGLL	ENSG00000074416	anxiety_cc	C	1874	rs9383	unconditioned	2.33868e-21	0.927594	1.43332e-22	0.0568344	0.0155717	47.5047	NA	no_MHC	METABRAIN
rs56223013	3	127542061	MGLL	ENSG00000074416	asd	C	2276	unconditioned	unconditioned	7.91041e-22	0.725372	2.05163e-22	0.188045	0.0865835	48.5887	NA	no_MHC	METABRAIN
rs56223013	3	127542061	MGLL	ENSG00000074416	asd	C	2056	rs1525855	unconditioned	0.000643596	0.798141	0.000157396	0.195186	0.00587248	7.34844	NA	no_MHC	METABRAIN
rs56223013	3	127542061	MGLL	ENSG00000074416	asd	C	2072	rs782445	unconditioned	0.00534874	0.720292	0.00131385	0.176834	0.0962111	5.23089	NA	no_MHC	METABRAIN
rs56223013	3	127542061	MGLL	ENSG00000074416	asd	C	2072	rs9383	unconditioned	1.82909e-21	0.72527	4.49183e-22	0.178013	0.096717	47.7505	NA	no_MHC	METABRAIN
rs56223013	3	127542061	MGLL	ENSG00000074416	bipolar	C	2334	unconditioned	unconditioned	9.87888e-22	0.898293	9.77389e-23	0.0888618	0.0128447	48.3665	NA	no_MHC	METABRAIN
rs56223013	3	127542061	MGLL	ENSG00000074416	bipolar	C	2039	rs1525855	unconditioned	0.000730057	0.912844	5.93052e-05	0.0741414	0.0122248	7.22239	NA	no_MHC	METABRAIN
rs56223013	3	127542061	MGLL	ENSG00000074416	bipolar	C	2055	rs782445	unconditioned	0.00668346	0.900027	0.000544257	0.0732728	0.0194727	5.00812	NA	no_MHC	METABRAIN
rs56223013	3	127542061	MGLL	ENSG00000074416	bipolar	C	2055	rs9383	unconditioned	2.30011e-21	0.91182	1.87201e-22	0.074197	0.0139832	47.5213	NA	no_MHC	METABRAIN
rs56223013	3	127542061	MGLL	ENSG00000074416	bipolar_noukb	C	2324	unconditioned	unconditioned	9.93588e-22	0.903398	9.24269e-23	0.0840246	0.012577	48.3607	NA	no_MHC	METABRAIN
rs56223013	3	127542061	MGLL	ENSG00000074416	bipolar_noukb	C	2036	rs1525855	unconditioned	0.000731776	0.914984	5.72667e-05	0.0715913	0.0126359	7.22004	NA	no_MHC	METABRAIN
rs56223013	3	127542061	MGLL	ENSG00000074416	bipolar_noukb	C	2052	rs782445	unconditioned	0.00671561	0.90432	0.000526774	0.0709176	0.01752	5.00332	NA	no_MHC	METABRAIN
rs56223013	3	127542061	MGLL	ENSG00000074416	bipolar_noukb	C	2052	rs9383	unconditioned	2.30752e-21	0.914662	1.8093e-22	0.0717041	0.0136335	47.5181	NA	no_MHC	METABRAIN
rs56223013	3	127542061	MGLL	ENSG00000074416	depression_Als_noukb_included	C	2227	unconditioned	unconditioned	9.9972e-22	0.908758	8.44755e-23	0.0767748	0.0144676	48.3546	NA	no_MHC	METABRAIN
rs56223013	3	127542061	MGLL	ENSG00000074416	depression_Als_noukb_included	C	2015	rs1525855	unconditioned	0.00073921	0.924274	5.78938e-05	0.0723852	0.00254379	7.20993	NA	no_MHC	METABRAIN
rs56223013	3	127542061	MGLL	ENSG00000074416	depression_Als_noukb_included	C	2031	rs782445	unconditioned	0.00674294	0.907974	0.000528966	0.0712147	0.0135391	4.99926	NA	no_MHC	METABRAIN
rs56223013	3	127542061	MGLL	ENSG00000074416	depression_Als_noukb_included	C	2031	rs9383	unconditioned	2.30196e-21	0.912423	1.80636e-22	0.0715822	0.0159949	47.5205	NA	no_MHC	METABRAIN
rs56223013	3	127542061	MGLL	ENSG00000074416	depression_Als_ukb_included	C	2271	unconditioned	unconditioned	9.22162e-22	0.838351	5.96582e-23	0.0541286	0.10752	48.4353	NA	no_MHC	METABRAIN
rs56223013	3	127542061	MGLL	ENSG00000074416	depression_Als_ukb_included	C	2006	rs1525855	unconditioned	0.000752741	0.941215	4.46214e-05	0.0557917	0.00219609	7.19179	NA	no_MHC	METABRAIN
rs56223013	3	127542061	MGLL	ENSG00000074416	depression_Als_ukb_included	C	2022	rs782445	unconditioned	0.00689469	0.928489	0.000409834	0.0551822	0.00902377	4.977	NA	no_MHC	METABRAIN
rs56223013	3	127542061	MGLL	ENSG00000074416	depression_Als_ukb_included	C	2022	rs9383	unconditioned	2.09601e-21	0.830978	1.26602e-22	0.0500731	0.118949	47.6142	NA	no_MHC	METABRAIN
rs56223013	3	127542061	MGLL	ENSG00000074416	schizophrenia	C	2340	unconditioned	unconditioned	5.83416e-23	0.0530545	1.04105e-21	0.946702	0.00024344	51.1957	NA	no_MHC	METABRAIN
rs56223013	3	127542061	MGLL	ENSG00000074416	schizophrenia	C	2037	rs1525855	unconditioned	4.25281e-05	0.0531759	0.000755687	0.944887	0.00113874	10.0653	NA	no_MHC	METABRAIN
rs56223013	3	127542061	MGLL	ENSG00000074416	schizophrenia	C	2053	rs782445	unconditioned	0.000392549	0.0528595	0.00697528	0.939269	0.000503347	7.84285	NA	no_MHC	METABRAIN
rs56223013	3	127542061	MGLL	ENSG00000074416	schizophrenia	C	2053	rs9383	unconditioned	1.34371e-22	0.0532661	2.38766e-21	0.946496	0.000238324	50.3614	NA	no_MHC	METABRAIN
rs56235452	10	6646521	PRKCQ	ENSG00000065675	adhd	C	3284	unconditioned	unconditioned	1.36341e-08	0.943966	7.31621e-10	0.0506489	0.00538497	18.1107	NA	no_MHC	METABRAIN
rs56235452	10	6646521	PRKCQ	ENSG00000065675	adhd	C	3107	rs11259670	unconditioned	3.3073e-14	0.948338	1.60858e-15	0.0461191	0.00554257	31.0401	NA	no_MHC	METABRAIN
rs56235452	10	6646521	PRKCQ	ENSG00000065675	adhd	C	3113	rs12414426	unconditioned	1.16237e-09	0.945183	5.66016e-11	0.0460167	0.00880055	20.5728	NA	no_MHC	METABRAIN
rs56235452	10	6646521	PRKCQ	ENSG00000065675	adhd	C	3117	rs4750439	unconditioned	6.61032e-05	0.947228	3.21974e-06	0.0461308	0.00657185	9.62429	NA	no_MHC	METABRAIN
rs56235452	10	6646521	PRKCQ	ENSG00000065675	alzheimers	C	4358	unconditioned	unconditioned	8.1836e-09	0.944304	4.58526e-10	0.0529065	0.00278903	18.6211	NA	no_MHC	METABRAIN
rs56235452	10	6646521	PRKCQ	ENSG00000065675	alzheimers	C	3416	rs11259670	unconditioned	3.34972e-14	0.972995	6.5365e-16	0.0189786	0.00802672	31.0273	NA	no_MHC	METABRAIN
rs56235452	10	6646521	PRKCQ	ENSG00000065675	alzheimers	C	3422	rs12414426	unconditioned	1.18561e-09	0.978826	2.31416e-11	0.0191033	0.00207016	20.553	NA	no_MHC	METABRAIN
rs56235452	10	6646521	PRKCQ	ENSG00000065675	alzheimers	C	3426	rs4750439	unconditioned	6.80668e-05	0.978764	1.32919e-06	0.019111	0.00205551	9.59502	NA	no_MHC	METABRAIN
rs56235452	10	6646521	PRKCQ	ENSG00000065675	alzheimers_noukb	C	4538	unconditioned	unconditioned	7.15842e-09	0.828192	1.01035e-09	0.116838	0.0549703	18.755	NA	no_MHC	METABRAIN
rs56235452	10	6646521	PRKCQ	ENSG00000065675	alzheimers_noukb	C	3456	rs11259670	unconditioned	3.11026e-14	0.904128	2.74683e-15	0.0798321	0.0160398	31.1015	NA	no_MHC	METABRAIN
rs56235452	10	6646521	PRKCQ	ENSG00000065675	alzheimers_noukb	C	3462	rs12414426	unconditioned	1.10387e-09	0.912161	9.75282e-11	0.080583	0.00725631	20.6244	NA	no_MHC	METABRAIN
rs56235452	10	6646521	PRKCQ	ENSG00000065675	alzheimers_noukb	C	3466	rs4750439	unconditioned	6.3481e-05	0.91324	5.60993e-06	0.0806986	0.00599266	9.66477	NA	no_MHC	METABRAIN
rs56235452	10	6646521	PRKCQ	ENSG00000065675	anxiety_cc	C	3130	unconditioned	unconditioned	7.2894e-09	0.837814	1.04924e-09	0.120554	0.0416322	18.7368	NA	no_MHC	METABRAIN
rs56235452	10	6646521	PRKCQ	ENSG00000065675	anxiety_cc	C	2889	rs11259670	unconditioned	2.96719e-14	0.863321	3.79193e-15	0.110302	0.026377	31.1486	NA	no_MHC	METABRAIN
rs56235452	10	6646521	PRKCQ	ENSG00000065675	anxiety_cc	C	2895	rs12414426	unconditioned	1.05247e-09	0.870616	1.34622e-10	0.111342	0.0180415	20.6721	NA	no_MHC	METABRAIN
rs56235452	10	6646521	PRKCQ	ENSG00000065675	anxiety_cc	C	2899	rs4750439	unconditioned	5.95346e-05	0.856662	7.63106e-06	0.109772	0.0334981	9.72895	NA	no_MHC	METABRAIN
rs56235452	10	6646521	PRKCQ	ENSG00000065675	asd	C	3763	unconditioned	unconditioned	7.56744e-09	0.872997	1.02817e-09	0.118603	0.00840028	18.6994	NA	no_MHC	METABRAIN
rs56235452	10	6646521	PRKCQ	ENSG00000065675	asd	C	3352	rs11259670	unconditioned	3.04741e-14	0.885691	3.64382e-15	0.105895	0.00841444	31.1219	NA	no_MHC	METABRAIN
rs56235452	10	6646521	PRKCQ	ENSG00000065675	asd	C	3358	rs12414426	unconditioned	1.07238e-09	0.885941	1.28283e-10	0.105973	0.00808604	20.6534	NA	no_MHC	METABRAIN
rs56235452	10	6646521	PRKCQ	ENSG00000065675	asd	C	3362	rs4750439	unconditioned	6.15172e-05	0.884714	7.36227e-06	0.105872	0.00934502	9.69619	NA	no_MHC	METABRAIN
rs56235452	10	6646521	PRKCQ	ENSG00000065675	bipolar	C	3746	unconditioned	unconditioned	7.83028e-09	0.887694	9.07325e-10	0.102851	0.00945503	18.6653	NA	no_MHC	METABRAIN
rs56235452	10	6646521	PRKCQ	ENSG00000065675	bipolar	C	3238	rs11259670	unconditioned	3.18357e-14	0.911068	2.85301e-15	0.0816394	0.00729298	31.0782	NA	no_MHC	METABRAIN
rs56235452	10	6646521	PRKCQ	ENSG00000065675	bipolar	C	3244	rs12414426	unconditioned	1.12096e-09	0.909402	1.00526e-10	0.0815447	0.00905375	20.6091	NA	no_MHC	METABRAIN
rs56235452	10	6646521	PRKCQ	ENSG00000065675	bipolar	C	3248	rs4750439	unconditioned	6.37511e-05	0.913054	5.71651e-06	0.0818678	0.00500854	9.66052	NA	no_MHC	METABRAIN
rs56235452	10	6646521	PRKCQ	ENSG00000065675	bipolar_noukb	C	3737	unconditioned	unconditioned	7.72347e-09	0.875595	1.00952e-09	0.114437	0.00996758	18.679	NA	no_MHC	METABRAIN
rs56235452	10	6646521	PRKCQ	ENSG00000065675	bipolar_noukb	C	3236	rs11259670	unconditioned	3.15335e-14	0.902425	3.13872e-15	0.0898161	0.00775901	31.0877	NA	no_MHC	METABRAIN
rs56235452	10	6646521	PRKCQ	ENSG00000065675	bipolar_noukb	C	3242	rs12414426	unconditioned	1.11034e-09	0.90079	1.10591e-10	0.0897105	0.00949972	20.6186	NA	no_MHC	METABRAIN
rs56235452	10	6646521	PRKCQ	ENSG00000065675	bipolar_noukb	C	3246	rs4750439	unconditioned	6.31778e-05	0.904844	6.29176e-06	0.0901068	0.00497931	9.66956	NA	no_MHC	METABRAIN
rs56235452	10	6646521	PRKCQ	ENSG00000065675	depression_Als_noukb_included	C	3596	unconditioned	unconditioned	7.65563e-09	0.867878	6.16827e-10	0.0698641	0.0622583	18.6878	NA	no_MHC	METABRAIN
rs56235452	10	6646521	PRKCQ	ENSG00000065675	depression_Als_noukb_included	C	3168	rs11259670	unconditioned	2.85129e-14	0.816034	2.01377e-15	0.0575073	0.126459	31.1884	NA	no_MHC	METABRAIN
rs56235452	10	6646521	PRKCQ	ENSG00000065675	depression_Als_noukb_included	C	3173	rs12414426	unconditioned	1.51416e-09	0.931742	1.0671e-10	0.0656617	0.00259679	20.3084	NA	no_MHC	METABRAIN
rs56235452	10	6646521	PRKCQ	ENSG00000065675	depression_Als_noukb_included	C	3178	rs4750439	unconditioned	6.49962e-05	0.930903	4.58214e-06	0.065624	0.00340327	9.64118	NA	no_MHC	METABRAIN
rs56235452	10	6646521	PRKCQ	ENSG00000065675	depression_Als_ukb_included	C	3683	unconditioned	unconditioned	7.5935e-09	0.860742	6.47307e-10	0.0733079	0.0659498	18.696	NA	no_MHC	METABRAIN
rs56235452	10	6646521	PRKCQ	ENSG00000065675	depression_Als_ukb_included	C	3193	rs11259670	unconditioned	2.70639e-14	0.774321	1.84526e-15	0.0526214	0.173057	31.2406	NA	no_MHC	METABRAIN
rs56235452	10	6646521	PRKCQ	ENSG00000065675	depression_Als_ukb_included	C	3196	rs12414426	unconditioned	2.2693e-09	0.934534	1.54191e-10	0.0634961	0.00196988	19.9038	NA	no_MHC	METABRAIN
rs56235452	10	6646521	PRKCQ	ENSG00000065675	depression_Als_ukb_included	C	3203	rs4750439	unconditioned	6.5226e-05	0.93366	4.43347e-06	0.063459	0.0028117	9.63765	NA	no_MHC	METABRAIN
rs56235452	10	6646521	PRKCQ	ENSG00000065675	schizophrenia	C	3760	unconditioned	unconditioned	4.54183e-09	0.514868	4.14852e-09	0.470267	0.0148646	19.2099	NA	no_MHC	METABRAIN
rs56235452	10	6646521	PRKCQ	ENSG00000065675	schizophrenia	C	3238	rs11259670	unconditioned	1.83847e-14	0.526059	1.54376e-14	0.441698	0.0322432	31.6273	NA	no_MHC	METABRAIN
rs56235452	10	6646521	PRKCQ	ENSG00000065675	schizophrenia	C	3244	rs12414426	unconditioned	6.37505e-10	0.517105	5.357e-10	0.434478	0.0484173	21.1735	NA	no_MHC	METABRAIN
rs56235452	10	6646521	PRKCQ	ENSG00000065675	schizophrenia	C	3248	rs4750439	unconditioned	3.78276e-05	0.54171	3.17639e-05	0.454871	0.00334865	10.1825	NA	no_MHC	METABRAIN
rs56271783	11	64004723	VEGFB	ENSG00000173511	adhd	C	1514	unconditioned	unconditioned	1.14954e-09	0.831882	2.19605e-10	0.158911	0.00920712	20.5839	NA	no_MHC	METABRAIN
rs56271783	11	64004723	VEGFB	ENSG00000173511	adhd	C	1443	rs56271783*	unconditioned	0.640556	0.194875	0.120001	0.0364998	0.00806806	0.445419	NA	no_MHC	METABRAIN
rs56271783	11	64004723	VEGFB	ENSG00000173511	alzheimers	C	1949	unconditioned	unconditioned	1.2905e-09	0.981331	2.11405e-11	0.0160732	0.00259554	20.4682	NA	no_MHC	METABRAIN
rs56271783	11	64004723	VEGFB	ENSG00000173511	alzheimers	C	1535	rs56271783*	unconditioned	0.754608	0.235575	0.00690562	0.00215506	0.000755725	0.281557	NA	no_MHC	METABRAIN
rs56271783	11	64004723	VEGFB	ENSG00000173511	alzheimers_noukb	C	1991	unconditioned	unconditioned	7.10952e-10	0.536334	5.80601e-10	0.437973	0.0256927	21.0644	NA	no_MHC	METABRAIN
rs56271783	11	64004723	VEGFB	ENSG00000173511	alzheimers_noukb	C	1535	rs56271783*	unconditioned	0.423717	0.132414	0.32846	0.102633	0.0127753	0.858688	NA	no_MHC	METABRAIN
rs56271783	11	64004723	VEGFB	ENSG00000173511	anxiety_cc	C	1350	unconditioned	unconditioned	1.11147e-07	0.911382	6.47383e-09	0.0530483	0.0355692	16.0124	NA	no_MHC	METABRAIN
rs56271783	11	64004723	VEGFB	ENSG00000173511	anxiety_cc	C	1317	rs56271783*	unconditioned	0.728639	0.213176	0.0402785	0.011778	0.00612868	0.316577	NA	no_MHC	METABRAIN
rs56271783	11	64004723	VEGFB	ENSG00000173511	asd	C	1740	unconditioned	unconditioned	1.21766e-09	0.924087	7.00505e-11	0.0531391	0.0227737	20.5263	NA	no_MHC	METABRAIN
rs56271783	11	64004723	VEGFB	ENSG00000173511	asd	C	1520	rs56271783*	unconditioned	0.733077	0.227063	0.0271293	0.00839869	0.0043315	0.310504	NA	no_MHC	METABRAIN
rs56271783	11	64004723	VEGFB	ENSG00000173511	bipolar	C	1720	unconditioned	unconditioned	3.32302e-12	0.00241669	1.37167e-09	0.997556	2.69016e-05	26.4301	NA	no_MHC	METABRAIN
rs56271783	11	64004723	VEGFB	ENSG00000173511	bipolar	C	1493	rs56271783*	rs1486936	0.000356373	0.000110234	0.751736	0.232513	0.0152849	7.93953	NA	no_MHC	METABRAIN
rs56271783	11	64004723	VEGFB	ENSG00000173511	bipolar	C	1454	rs56271783*	rs4672	6.36489e-05	1.9644e-05	0.71514	0.22065	0.0641268	9.66213	NA	no_MHC	METABRAIN
rs56271783	11	64004723	VEGFB	ENSG00000173511	bipolar	C	1494	rs56271783*	unconditioned	0.00174441	0.000539736	0.719964	0.222708	0.0550432	6.35134	NA	no_MHC	METABRAIN
rs56271783	11	64004723	VEGFB	ENSG00000173511	bipolar	C	1493	unconditioned	rs1486936	6.54835e-13	1.38131e-09	0.00047384	0.999521	5.51517e-06	28.0544	NA	no_MHC	METABRAIN
rs56271783	11	64004723	VEGFB	ENSG00000173511	bipolar	C	1454	unconditioned	rs4672	1.22653e-13	1.37809e-09	8.8994e-05	0.99991	1.05929e-06	29.7294	NA	no_MHC	METABRAIN
rs56271783	11	64004723	VEGFB	ENSG00000173511	bipolar_noukb	C	1717	unconditioned	unconditioned	5.31477e-12	0.00386527	1.36963e-09	0.996091	4.3395e-05	25.9605	NA	no_MHC	METABRAIN
rs56271783	11	64004723	VEGFB	ENSG00000173511	bipolar_noukb	C	1486	rs56271783*	rs1486936	0.000597429	0.000184492	0.751738	0.232129	0.0153512	7.42288	NA	no_MHC	METABRAIN
rs56271783	11	64004723	VEGFB	ENSG00000173511	bipolar_noukb	C	1447	rs56271783*	rs4672	0.000112345	3.46155e-05	0.714294	0.220022	0.0655366	9.09394	NA	no_MHC	METABRAIN
rs56271783	11	64004723	VEGFB	ENSG00000173511	bipolar_noukb	C	1488	rs56271783*	unconditioned	0.00279065	0.000862066	0.719037	0.222064	0.055246	5.88148	NA	no_MHC	METABRAIN
rs56271783	11	64004723	VEGFB	ENSG00000173511	bipolar_noukb	C	1485	unconditioned	rs1486936	1.09735e-12	1.38078e-09	0.000794092	0.999196	9.64176e-06	27.5381	NA	no_MHC	METABRAIN
rs56271783	11	64004723	VEGFB	ENSG00000173511	bipolar_noukb	C	1446	unconditioned	rs4672	2.16716e-13	1.3779e-09	0.000157256	0.999841	1.82734e-06	29.1602	NA	no_MHC	METABRAIN
rs56271783	11	64004723	VEGFB	ENSG00000173511	depression_Als_noukb_included	C	1651	unconditioned	unconditioned	2.62638e-11	0.0190883	1.3495e-09	0.980801	0.000110566	24.3628	NA	no_MHC	METABRAIN
rs56271783	11	64004723	VEGFB	ENSG00000173511	depression_Als_noukb_included	C	1473	rs56271783*	unconditioned	0.0142686	0.00439024	0.733085	0.225536	0.0227199	4.24969	NA	no_MHC	METABRAIN
rs56271783	11	64004723	VEGFB	ENSG00000173511	depression_Als_ukb_included	C	1709	unconditioned	unconditioned	4.3938e-11	0.0318579	1.33504e-09	0.967991	0.000151079	23.8482	NA	no_MHC	METABRAIN
rs56271783	11	64004723	VEGFB	ENSG00000173511	depression_Als_ukb_included	C	1485	rs56271783*	unconditioned	0.0237566	0.00733514	0.720371	0.222398	0.0261392	3.7399	NA	no_MHC	METABRAIN
rs56271783	11	64004723	VEGFB	ENSG00000173511	schizophrenia	C	1729	unconditioned	unconditioned	5.52772e-11	0.040202	1.31597e-09	0.957071	0.00272743	23.6187	NA	no_MHC	METABRAIN
rs56271783	11	64004723	VEGFB	ENSG00000173511	schizophrenia	C	1496	rs56271783*	unconditioned	0.0302186	0.00934764	0.718763	0.222318	0.0193524	3.4993	NA	no_MHC	METABRAIN
rs56361806	5	180056863	SCGB3A1	ENSG00000161055	adhd	C	2816	unconditioned	unconditioned	4.25568e-167	0.894948	4.73575e-168	0.0995848	0.00546719	383.083	NA	no_MHC	METABRAIN
rs56361806	5	180056863	SCGB3A1	ENSG00000161055	adhd	C	2174	rs13181735	unconditioned	2.12563e-09	0.911566	1.94727e-10	0.083503	0.00493105	19.9692	NA	no_MHC	METABRAIN
rs56361806	5	180056863	SCGB3A1	ENSG00000161055	adhd	C	2251	rs146560668	unconditioned	0.0214424	0.88081	0.0019899	0.0817271	0.0140309	3.84239	NA	no_MHC	METABRAIN
rs56361806	5	180056863	SCGB3A1	ENSG00000161055	adhd	C	2173	rs450383	unconditioned	0.00184983	0.907717	0.000169457	0.0831458	0.00711744	6.29266	NA	no_MHC	METABRAIN
rs56361806	5	180056863	SCGB3A1	ENSG00000161055	adhd	C	2213	rs6899301	unconditioned	3.45113e-66	0.910729	3.16988e-67	0.0836453	0.00562551	150.732	NA	no_MHC	METABRAIN
rs56361806	5	180056863	SCGB3A1	ENSG00000161055	alzheimers	C	4087	unconditioned	unconditioned	2.56094e-167	0.900577	2.78898e-168	0.0980759	0.00134726	383.591	NA	no_MHC	METABRAIN
rs56361806	5	180056863	SCGB3A1	ENSG00000161055	alzheimers	C	2493	rs13181735	unconditioned	2.10048e-09	0.919058	1.80522e-10	0.0789848	0.00195753	19.9811	NA	no_MHC	METABRAIN
rs56361806	5	180056863	SCGB3A1	ENSG00000161055	alzheimers	C	2572	rs146560668	unconditioned	0.0206363	0.89604	0.00178209	0.0773751	0.0041662	3.8807	NA	no_MHC	METABRAIN
rs56361806	5	180056863	SCGB3A1	ENSG00000161055	alzheimers	C	2492	rs450383	unconditioned	0.00186541	0.917932	0.000160313	0.0788858	0.0011569	6.28428	NA	no_MHC	METABRAIN
rs56361806	5	180056863	SCGB3A1	ENSG00000161055	alzheimers	C	2533	rs6899301	unconditioned	2.95836e-66	0.919491	2.54451e-67	0.0790847	0.00142425	150.886	NA	no_MHC	METABRAIN
rs56361806	5	180056863	SCGB3A1	ENSG00000161055	alzheimers_noukb	C	4263	unconditioned	unconditioned	1.67898e-167	0.630416	9.6832e-168	0.363575	0.00600861	384.014	NA	no_MHC	METABRAIN
rs56361806	5	180056863	SCGB3A1	ENSG00000161055	alzheimers_noukb	C	2523	rs13181735	unconditioned	1.52276e-09	0.666988	7.47642e-10	0.327472	0.00553991	20.3027	NA	no_MHC	METABRAIN
rs56361806	5	180056863	SCGB3A1	ENSG00000161055	alzheimers_noukb	C	2602	rs146560668	unconditioned	0.0144218	0.62952	0.00712362	0.310911	0.0380238	4.23901	NA	no_MHC	METABRAIN
rs56361806	5	180056863	SCGB3A1	ENSG00000161055	alzheimers_noukb	C	2522	rs450383	unconditioned	0.00135452	0.666701	0.000665027	0.327326	0.0039538	6.60431	NA	no_MHC	METABRAIN
rs56361806	5	180056863	SCGB3A1	ENSG00000161055	alzheimers_noukb	C	2564	rs6899301	unconditioned	2.10766e-66	0.665754	1.03569e-66	0.327139	0.00710721	151.225	NA	no_MHC	METABRAIN
rs56361806	5	180056863	SCGB3A1	ENSG00000161055	anxiety_cc	C	2867	unconditioned	unconditioned	2.72943e-167	0.872189	3.48751e-168	0.111427	0.0163836	383.528	NA	no_MHC	METABRAIN
rs56361806	5	180056863	SCGB3A1	ENSG00000161055	anxiety_cc	C	2165	rs13181735	unconditioned	2.03845e-09	0.893536	1.8541e-10	0.0812479	0.0252166	20.0111	NA	no_MHC	METABRAIN
rs56361806	5	180056863	SCGB3A1	ENSG00000161055	anxiety_cc	C	2164	rs146560668	unconditioned	0.728461	0.179609	0.0662423	0.0163233	0.00936425	0.316821	NA	no_MHC	METABRAIN
rs56361806	5	180056863	SCGB3A1	ENSG00000161055	anxiety_cc	C	2164	rs450383	unconditioned	0.00182098	0.896385	0.000165591	0.0814929	0.0201355	6.30838	NA	no_MHC	METABRAIN
rs56361806	5	180056863	SCGB3A1	ENSG00000161055	anxiety_cc	C	2207	rs6899301	unconditioned	2.82082e-66	0.90079	2.58722e-67	0.0826028	0.0166068	150.934	NA	no_MHC	METABRAIN
rs56361806	5	180056863	SCGB3A1	ENSG00000161055	asd	C	3476	unconditioned	unconditioned	2.50368e-167	0.88997	2.78749e-168	0.0990744	0.0109556	383.614	NA	no_MHC	METABRAIN
rs56361806	5	180056863	SCGB3A1	ENSG00000161055	asd	C	2414	rs13181735	unconditioned	2.15912e-09	0.924594	1.52274e-10	0.065198	0.0102075	19.9536	NA	no_MHC	METABRAIN
rs56361806	5	180056863	SCGB3A1	ENSG00000161055	asd	C	2491	rs146560668	unconditioned	0.0196425	0.853061	0.0015288	0.0663355	0.0594319	3.93006	NA	no_MHC	METABRAIN
rs56361806	5	180056863	SCGB3A1	ENSG00000161055	asd	C	2413	rs450383	unconditioned	0.00187987	0.925149	0.000132558	0.0652287	0.00760995	6.27655	NA	no_MHC	METABRAIN
rs56361806	5	180056863	SCGB3A1	ENSG00000161055	asd	C	2456	rs6899301	unconditioned	2.94348e-66	0.922418	2.09433e-67	0.0656194	0.0119622	150.891	NA	no_MHC	METABRAIN
rs56361806	5	180056863	SCGB3A1	ENSG00000161055	bipolar	C	3515	unconditioned	unconditioned	3.93305e-167	0.895413	4.32524e-168	0.0984639	0.00612325	383.162	NA	no_MHC	METABRAIN
rs56361806	5	180056863	SCGB3A1	ENSG00000161055	bipolar	C	2315	rs13181735	unconditioned	2.13962e-09	0.92612	1.15697e-10	0.0500549	0.0238251	19.9626	NA	no_MHC	METABRAIN
rs56361806	5	180056863	SCGB3A1	ENSG00000161055	bipolar	C	2392	rs146560668	unconditioned	0.0218688	0.900919	0.0012368	0.0509266	0.0250486	3.82269	NA	no_MHC	METABRAIN
rs56361806	5	180056863	SCGB3A1	ENSG00000161055	bipolar	C	2314	rs450383	unconditioned	0.00180408	0.885434	9.75755e-05	0.0478247	0.06484	6.3177	NA	no_MHC	METABRAIN
rs56361806	5	180056863	SCGB3A1	ENSG00000161055	bipolar	C	2355	rs6899301	unconditioned	3.54449e-66	0.9427	1.92436e-67	0.0511744	0.00612523	150.705	NA	no_MHC	METABRAIN
rs56361806	5	180056863	SCGB3A1	ENSG00000161055	bipolar_noukb	C	3539	unconditioned	unconditioned	3.9284e-167	0.902367	3.97643e-168	0.0913337	0.00629933	383.163	NA	no_MHC	METABRAIN
rs56361806	5	180056863	SCGB3A1	ENSG00000161055	bipolar_noukb	C	2323	rs13181735	unconditioned	2.16096e-09	0.935393	1.03538e-10	0.0447977	0.0198091	19.9527	NA	no_MHC	METABRAIN
rs56361806	5	180056863	SCGB3A1	ENSG00000161055	bipolar_noukb	C	2400	rs146560668	unconditioned	0.0220162	0.907185	0.00110638	0.0455644	0.0241284	3.81598	NA	no_MHC	METABRAIN
rs56361806	5	180056863	SCGB3A1	ENSG00000161055	bipolar_noukb	C	2322	rs450383	unconditioned	0.00180836	0.887543	8.66929e-05	0.0424808	0.0680813	6.31534	NA	no_MHC	METABRAIN
rs56361806	5	180056863	SCGB3A1	ENSG00000161055	bipolar_noukb	C	2363	rs6899301	unconditioned	3.56267e-66	0.948077	1.71535e-67	0.0456415	0.00628158	150.7	NA	no_MHC	METABRAIN
rs56361806	5	180056863	SCGB3A1	ENSG00000161055	depression_Als_noukb_included	C	3380	unconditioned	unconditioned	4.09879e-167	0.938536	2.5634e-168	0.0586937	0.00277059	383.121	NA	no_MHC	METABRAIN
rs56361806	5	180056863	SCGB3A1	ENSG00000161055	depression_Als_noukb_included	C	2305	rs13181735	unconditioned	2.28042e-09	0.966096	7.45147e-11	0.0315657	0.00233881	19.8989	NA	no_MHC	METABRAIN
rs56361806	5	180056863	SCGB3A1	ENSG00000161055	depression_Als_noukb_included	C	2382	rs146560668	unconditioned	0.0160859	0.663024	0.000775055	0.0316575	0.288458	4.12981	NA	no_MHC	METABRAIN
rs56361806	5	180056863	SCGB3A1	ENSG00000161055	depression_Als_noukb_included	C	2304	rs450383	unconditioned	0.00196109	0.962517	6.40794e-05	0.0314465	0.00401152	6.23425	NA	no_MHC	METABRAIN
rs56361806	5	180056863	SCGB3A1	ENSG00000161055	depression_Als_noukb_included	C	2344	rs6899301	unconditioned	3.62549e-66	0.965778	1.18882e-67	0.031666	0.00255647	150.683	NA	no_MHC	METABRAIN
rs56361806	5	180056863	SCGB3A1	ENSG00000161055	depression_Als_ukb_included	C	3427	unconditioned	unconditioned	4.20606e-167	0.941517	2.51616e-168	0.0563215	0.00216178	383.095	NA	no_MHC	METABRAIN
rs56361806	5	180056863	SCGB3A1	ENSG00000161055	depression_Als_ukb_included	C	2306	rs13181735	unconditioned	2.2286e-09	0.964365	7.66835e-11	0.0331802	0.00245517	19.9219	NA	no_MHC	METABRAIN
rs56361806	5	180056863	SCGB3A1	ENSG00000161055	depression_Als_ukb_included	C	2383	rs146560668	unconditioned	0.02082	0.856258	0.000985017	0.040429	0.0815076	3.87184	NA	no_MHC	METABRAIN
rs56361806	5	180056863	SCGB3A1	ENSG00000161055	depression_Als_ukb_included	C	2305	rs450383	unconditioned	0.00195509	0.959462	6.72744e-05	0.0330094	0.00550639	6.23732	NA	no_MHC	METABRAIN
rs56361806	5	180056863	SCGB3A1	ENSG00000161055	depression_Als_ukb_included	C	2343	rs6899301	unconditioned	3.64453e-66	0.964504	1.25738e-67	0.0332735	0.00222237	150.677	NA	no_MHC	METABRAIN
rs56361806	5	180056863	SCGB3A1	ENSG00000161055	schizophrenia	C	3565	unconditioned	unconditioned	3.79553e-167	0.872521	5.33708e-168	0.122685	0.00479467	383.198	NA	no_MHC	METABRAIN
rs56361806	5	180056863	SCGB3A1	ENSG00000161055	schizophrenia	C	2327	rs13181735	unconditioned	2.1321e-09	0.922897	1.06277e-10	0.0459719	0.0311307	19.9662	NA	no_MHC	METABRAIN
rs56361806	5	180056863	SCGB3A1	ENSG00000161055	schizophrenia	C	2404	rs146560668	unconditioned	0.022249	0.916769	0.00113269	0.0466591	0.0131902	3.80546	NA	no_MHC	METABRAIN
rs56361806	5	180056863	SCGB3A1	ENSG00000161055	schizophrenia	C	2326	rs450383	unconditioned	0.00189385	0.929501	9.43227e-05	0.0462714	0.022239	6.26915	NA	no_MHC	METABRAIN
rs56361806	5	180056863	SCGB3A1	ENSG00000161055	schizophrenia	C	2367	rs6899301	unconditioned	3.56018e-66	0.947368	1.78069e-67	0.0473791	0.00525323	150.701	NA	no_MHC	METABRAIN
rs56393452	6	30467120	HLA-E	ENSG00000204592	adhd	C	4897	unconditioned	unconditioned	9.92147e-09	0.922259	7.87492e-10	0.0731975	0.00454336	18.4286	NA	caution_MHC	METABRAIN
rs56393452	6	30467120	HLA-E	ENSG00000204592	alzheimers	C	5710	unconditioned	unconditioned	7.06908e-09	0.710652	8.75872e-10	0.0878496	0.201498	18.7675	NA	caution_MHC	METABRAIN
rs56393452	6	30467120	HLA-E	ENSG00000204592	alzheimers_noukb	C	6347	unconditioned	unconditioned	7.47647e-09	0.797505	1.76208e-09	0.187944	0.0145514	18.7115	NA	caution_MHC	METABRAIN
rs56393452	6	30467120	HLA-E	ENSG00000204592	anxiety_cc	C	3513	unconditioned	unconditioned	7.49956e-09	0.73385	2.2381e-09	0.218956	0.0471936	18.7084	NA	caution_MHC	METABRAIN
rs56393452	6	30467120	HLA-E	ENSG00000204592	asd	C	5249	unconditioned	unconditioned	7.19922e-09	0.743192	2.43008e-09	0.250857	0.00595114	18.7493	NA	caution_MHC	METABRAIN
rs56393452	6	30467120	HLA-E	ENSG00000204592	bipolar	C	5020	unconditioned	unconditioned	1.17022e-14	1.17311e-06	9.97536e-09	0.999999	3.45659e-08	32.079	NA	caution_MHC	METABRAIN
rs56393452	6	30467120	HLA-E	ENSG00000204592	bipolar_noukb	C	5034	unconditioned	unconditioned	1.61715e-14	1.62058e-06	9.97882e-09	0.999998	3.46507e-08	31.7555	NA	caution_MHC	METABRAIN
rs56393452	6	30467120	HLA-E	ENSG00000204592	depression_Als_noukb_included	C	4900	unconditioned	unconditioned	1.20633e-09	0.120918	8.76031e-09	0.878103	0.000979124	20.5357	NA	caution_MHC	METABRAIN
rs56393452	6	30467120	HLA-E	ENSG00000204592	depression_Als_ukb_included	C	4924	unconditioned	unconditioned	2.93301e-21	2.72615e-13	1.07588e-08	1	6.40654e-09	47.2783	NA	caution_MHC	METABRAIN
rs56393452	6	30467120	HLA-E	ENSG00000204592	schizophrenia	C	5098	unconditioned	unconditioned	1.29383e-32	1.29704e-24	9.97522e-09	1	7.44569e-09	73.4251	NA	caution_MHC	METABRAIN
rs56413340	2	36569432	CRIM1	ENSG00000150938	adhd	C	3342	unconditioned	unconditioned	1.79639e-07	0.591991	1.22364e-07	0.403241	0.00476802	15.5323	NA	no_MHC	METABRAIN
rs56413340	2	36569432	CRIM1	ENSG00000150938	adhd	C	3239	rs56413340*	unconditioned	0.0491183	0.541265	0.0330539	0.364229	0.0123331	3.01352	NA	no_MHC	METABRAIN
rs56413340	2	36569432	CRIM1	ENSG00000150938	alzheimers	C	3932	unconditioned	unconditioned	2.8847e-07	0.95916	8.05808e-09	0.026779	0.0140611	15.0587	NA	no_MHC	METABRAIN
rs56413340	2	36569432	CRIM1	ENSG00000150938	alzheimers	C	3459	rs56413340*	unconditioned	0.0813282	0.89954	0.00141853	0.0156878	0.00202504	2.50926	NA	no_MHC	METABRAIN
rs56413340	2	36569432	CRIM1	ENSG00000150938	alzheimers_noukb	C	4088	unconditioned	unconditioned	2.69278e-07	0.896698	2.75559e-08	0.0917498	0.011552	15.1275	NA	no_MHC	METABRAIN
rs56413340	2	36569432	CRIM1	ENSG00000150938	alzheimers_noukb	C	3491	rs56413340*	unconditioned	0.0766427	0.846857	0.00514468	0.0568311	0.0145248	2.5686	NA	no_MHC	METABRAIN
rs56413340	2	36569432	CRIM1	ENSG00000150938	anxiety_cc	C	2895	unconditioned	unconditioned	2.01075e-07	0.668521	9.48076e-08	0.315193	0.016286	15.4196	NA	no_MHC	METABRAIN
rs56413340	2	36569432	CRIM1	ENSG00000150938	anxiety_cc	C	2796	rs56413340*	unconditioned	0.0303601	0.320946	0.0140416	0.147951	0.486701	3.49463	NA	no_MHC	METABRAIN
rs56413340	2	36569432	CRIM1	ENSG00000150938	asd	C	3603	unconditioned	unconditioned	2.64827e-07	0.880711	2.56212e-08	0.0851722	0.0341161	15.1442	NA	no_MHC	METABRAIN
rs56413340	2	36569432	CRIM1	ENSG00000150938	asd	C	3380	rs56413340*	unconditioned	0.0748177	0.825952	0.00656396	0.0724428	0.0202236	2.5927	NA	no_MHC	METABRAIN
rs56413340	2	36569432	CRIM1	ENSG00000150938	bipolar	C	3576	unconditioned	unconditioned	2.71723e-07	0.899307	2.88619e-08	0.0955174	0.0051751	15.1185	NA	no_MHC	METABRAIN
rs56413340	2	36569432	CRIM1	ENSG00000150938	bipolar	C	3308	rs56413340*	unconditioned	0.0751392	0.828926	0.00665535	0.073405	0.0158744	2.58841	NA	no_MHC	METABRAIN
rs56413340	2	36569432	CRIM1	ENSG00000150938	bipolar_noukb	C	3597	unconditioned	unconditioned	2.70953e-07	0.896809	2.96557e-08	0.0981504	0.00504059	15.1213	NA	no_MHC	METABRAIN
rs56413340	2	36569432	CRIM1	ENSG00000150938	bipolar_noukb	C	3331	rs56413340*	unconditioned	0.0746605	0.823881	0.00697179	0.0769164	0.0175699	2.5948	NA	no_MHC	METABRAIN
rs56413340	2	36569432	CRIM1	ENSG00000150938	depression_Als_noukb_included	C	3429	unconditioned	unconditioned	2.83435e-07	0.938031	1.59443e-08	0.0527585	0.00921054	15.0763	NA	no_MHC	METABRAIN
rs56413340	2	36569432	CRIM1	ENSG00000150938	depression_Als_noukb_included	C	3240	rs56413340*	unconditioned	0.0792265	0.871615	0.00374142	0.0411572	0.00425973	2.53544	NA	no_MHC	METABRAIN
rs56413340	2	36569432	CRIM1	ENSG00000150938	depression_Als_ukb_included	C	3507	unconditioned	unconditioned	2.82883e-07	0.936128	1.87251e-08	0.0619637	0.00190821	15.0782	NA	no_MHC	METABRAIN
rs56413340	2	36569432	CRIM1	ENSG00000150938	depression_Als_ukb_included	C	3273	rs56413340*	unconditioned	0.078119	0.861594	0.00471538	0.0520035	0.00356819	2.54952	NA	no_MHC	METABRAIN
rs56413340	2	36569432	CRIM1	ENSG00000150938	schizophrenia	C	3638	unconditioned	unconditioned	1.93384e-07	0.64001	1.0765e-07	0.356269	0.0037207	15.4586	NA	no_MHC	METABRAIN
rs56413340	2	36569432	CRIM1	ENSG00000150938	schizophrenia	C	3363	rs56413340*	unconditioned	0.0532925	0.588219	0.0288379	0.318289	0.0113623	2.93196	NA	no_MHC	METABRAIN
rs566581	19	3187430	NCLN	ENSG00000125912	adhd	C	1277	unconditioned	unconditioned	5.66698e-53	0.937669	3.17922e-54	0.0525942	0.00973713	120.302	NA	no_MHC	METABRAIN
rs566581	19	3187430	NCLN	ENSG00000125912	adhd	C	1162	rs566581*	unconditioned	0.892032	0.0551136	0.0470557	0.00290441	0.00289467	0.114254	NA	no_MHC	METABRAIN
rs566581	19	3187430	NCLN	ENSG00000125912	alzheimers	C	3868	unconditioned	unconditioned	4.90107e-53	0.931415	3.53648e-54	0.0672071	0.00137794	120.448	NA	no_MHC	METABRAIN
rs566581	19	3187430	NCLN	ENSG00000125912	alzheimers	C	2157	rs566581*	unconditioned	0.797466	0.178005	0.0191197	0.00426664	0.00114181	0.226316	NA	no_MHC	METABRAIN
rs566581	19	3187430	NCLN	ENSG00000125912	alzheimers_noukb	C	3995	unconditioned	unconditioned	4.64933e-53	0.882728	5.83888e-54	0.110851	0.0064205	120.5	NA	no_MHC	METABRAIN
rs566581	19	3187430	NCLN	ENSG00000125912	alzheimers_noukb	C	2168	rs566581*	unconditioned	0.778482	0.174337	0.0344325	0.00770594	0.00504222	0.250409	NA	no_MHC	METABRAIN
rs566581	19	3187430	NCLN	ENSG00000125912	anxiety_cc	C	2873	unconditioned	unconditioned	4.37802e-53	0.822101	8.42183e-54	0.158125	0.0197743	120.56	NA	no_MHC	METABRAIN
rs566581	19	3187430	NCLN	ENSG00000125912	anxiety_cc	C	1998	rs566581*	unconditioned	0.732644	0.154766	0.0871071	0.0183937	0.00708911	0.311095	NA	no_MHC	METABRAIN
rs566581	19	3187430	NCLN	ENSG00000125912	asd	C	2518	unconditioned	unconditioned	4.9087e-53	0.901069	3.58595e-54	0.0657927	0.0331379	120.446	NA	no_MHC	METABRAIN
rs566581	19	3187430	NCLN	ENSG00000125912	asd	C	1989	rs566581*	unconditioned	0.776466	0.166876	0.0433572	0.00931421	0.00398631	0.253002	NA	no_MHC	METABRAIN
rs566581	19	3187430	NCLN	ENSG00000125912	bipolar	C	3425	unconditioned	unconditioned	8.24351e-54	0.145366	4.83057e-53	0.851821	0.00281297	122.23	NA	no_MHC	METABRAIN
rs566581	19	3187430	NCLN	ENSG00000125912	bipolar	C	2047	rs566581*	unconditioned	0.217006	0.0461071	0.583371	0.123919	0.0295973	1.52783	NA	no_MHC	METABRAIN
rs566581	19	3187430	NCLN	ENSG00000125912	bipolar_noukb	C	3427	unconditioned	unconditioned	9.87478e-54	0.174195	4.66232e-53	0.822447	0.003358	122.05	NA	no_MHC	METABRAIN
rs566581	19	3187430	NCLN	ENSG00000125912	bipolar_noukb	C	2054	rs566581*	unconditioned	0.224612	0.0477807	0.575265	0.122343	0.0299994	1.49338	NA	no_MHC	METABRAIN
rs566581	19	3187430	NCLN	ENSG00000125912	depression_Als_noukb_included	C	3246	unconditioned	unconditioned	5.38998e-53	0.948587	2.53243e-54	0.0445615	0.00685183	120.352	NA	no_MHC	METABRAIN
rs566581	19	3187430	NCLN	ENSG00000125912	depression_Als_noukb_included	C	2036	rs566581*	unconditioned	0.810943	0.171204	0.0137906	0.00291027	0.0011521	0.209557	NA	no_MHC	METABRAIN
rs566581	19	3187430	NCLN	ENSG00000125912	depression_Als_ukb_included	C	3336	unconditioned	unconditioned	5.38977e-53	0.942236	3.20617e-54	0.0560484	0.00171516	120.353	NA	no_MHC	METABRAIN
rs566581	19	3187430	NCLN	ENSG00000125912	depression_Als_ukb_included	C	2024	rs566581*	unconditioned	0.798386	0.168161	0.026597	0.00560077	0.00125536	0.225164	NA	no_MHC	METABRAIN
rs566581	19	3187430	NCLN	ENSG00000125912	schizophrenia	C	3457	unconditioned	unconditioned	4.96152e-53	0.876435	6.73914e-54	0.11904	0.00452512	120.435	NA	no_MHC	METABRAIN
rs566581	19	3187430	NCLN	ENSG00000125912	schizophrenia	C	2049	rs566581*	unconditioned	0.759743	0.16149	0.0618342	0.0131396	0.00379351	0.274776	NA	no_MHC	METABRAIN
rs5743595	4	38802644	TLR1	ENSG00000174125	adhd	C	2896	unconditioned	unconditioned	2.63031e-54	0.918204	1.67923e-55	0.0585963	0.0232001	123.372	NA	no_MHC	METABRAIN
rs5743595	4	38802644	TLR1	ENSG00000174125	adhd	C	2715	rs148906978	unconditioned	0.484933	0.455826	0.0281091	0.0264171	0.00471459	0.723744	NA	no_MHC	METABRAIN
rs5743595	4	38802644	TLR1	ENSG00000174125	adhd	C	2754	rs5743595	unconditioned	4.70992e-45	0.922119	2.77775e-46	0.0543598	0.0235212	102.067	NA	no_MHC	METABRAIN
rs5743595	4	38802644	TLR1	ENSG00000174125	alzheimers	C	3499	unconditioned	unconditioned	2.50581e-54	0.969166	7.3371e-56	0.028375	0.00245866	123.421	NA	no_MHC	METABRAIN
rs5743595	4	38802644	TLR1	ENSG00000174125	alzheimers	C	2887	rs148906978	unconditioned	0.00452182	0.941409	9.6491e-05	0.0200548	0.0339176	5.39884	NA	no_MHC	METABRAIN
rs5743595	4	38802644	TLR1	ENSG00000174125	alzheimers	C	2928	rs5743595	unconditioned	4.99836e-45	0.976633	1.07141e-46	0.0209319	0.00243502	102.007	NA	no_MHC	METABRAIN
rs5743595	4	38802644	TLR1	ENSG00000174125	alzheimers_noukb	C	3563	unconditioned	unconditioned	1.65011e-54	0.64306	8.93785e-55	0.348306	0.0086345	123.839	NA	no_MHC	METABRAIN
rs5743595	4	38802644	TLR1	ENSG00000174125	alzheimers_noukb	C	2898	rs148906978	unconditioned	0.00384461	0.800404	0.000848126	0.176552	0.0183512	5.56108	NA	no_MHC	METABRAIN
rs5743595	4	38802644	TLR1	ENSG00000174125	alzheimers_noukb	C	2939	rs5743595	unconditioned	4.14578e-45	0.809968	9.16763e-46	0.179099	0.0109333	102.194	NA	no_MHC	METABRAIN
rs5743595	4	38802644	TLR1	ENSG00000174125	anxiety_cc	C	2484	unconditioned	unconditioned	2.33386e-54	0.880897	2.63419e-55	0.0994055	0.0196979	123.492	NA	no_MHC	METABRAIN
rs5743595	4	38802644	TLR1	ENSG00000174125	anxiety_cc	C	2354	rs148906978	unconditioned	0.00413702	0.861835	0.000434094	0.0903882	0.0432059	5.48778	NA	no_MHC	METABRAIN
rs5743595	4	38802644	TLR1	ENSG00000174125	anxiety_cc	C	2395	rs5743595	unconditioned	4.52051e-45	0.886127	4.79197e-46	0.093914	0.0199591	102.108	NA	no_MHC	METABRAIN
rs5743595	4	38802644	TLR1	ENSG00000174125	asd	C	3174	unconditioned	unconditioned	2.39438e-54	0.925577	1.70014e-55	0.0657122	0.00871094	123.466	NA	no_MHC	METABRAIN
rs5743595	4	38802644	TLR1	ENSG00000174125	asd	C	2889	rs148906978	unconditioned	0.0044521	0.926909	0.000277416	0.0577462	0.0106151	5.41438	NA	no_MHC	METABRAIN
rs5743595	4	38802644	TLR1	ENSG00000174125	asd	C	2930	rs5743595	unconditioned	4.77379e-45	0.932722	2.99318e-46	0.0584732	0.00880502	102.053	NA	no_MHC	METABRAIN
rs5743595	4	38802644	TLR1	ENSG00000174125	bipolar	C	3080	unconditioned	unconditioned	2.66469e-54	0.9341	1.69477e-55	0.0594033	0.0064969	123.36	NA	no_MHC	METABRAIN
rs5743595	4	38802644	TLR1	ENSG00000174125	bipolar	C	2758	rs148906978	unconditioned	0.487279	0.460854	0.0245595	0.0232236	0.00408318	0.718918	NA	no_MHC	METABRAIN
rs5743595	4	38802644	TLR1	ENSG00000174125	bipolar	C	2797	rs5743595	unconditioned	4.83048e-45	0.945529	2.44772e-46	0.0479056	0.00656571	102.041	NA	no_MHC	METABRAIN
rs5743595	4	38802644	TLR1	ENSG00000174125	bipolar_noukb	C	3086	unconditioned	unconditioned	2.66927e-54	0.935731	1.65834e-55	0.0581281	0.00614092	123.358	NA	no_MHC	METABRAIN
rs5743595	4	38802644	TLR1	ENSG00000174125	bipolar_noukb	C	2760	rs148906978	unconditioned	0.488666	0.462355	0.0231331	0.0218836	0.00396167	0.716075	NA	no_MHC	METABRAIN
rs5743595	4	38802644	TLR1	ENSG00000174125	bipolar_noukb	C	2799	rs5743595	unconditioned	4.84566e-45	0.948637	2.30632e-46	0.0451448	0.00621806	102.038	NA	no_MHC	METABRAIN
rs5743595	4	38802644	TLR1	ENSG00000174125	depression_Als_noukb_included	C	2997	unconditioned	unconditioned	2.72537e-54	0.954141	1.21794e-55	0.0426364	0.00322279	123.337	NA	no_MHC	METABRAIN
rs5743595	4	38802644	TLR1	ENSG00000174125	depression_Als_noukb_included	C	2721	rs148906978	unconditioned	0.494471	0.462965	0.0201104	0.0188254	0.00362804	0.704266	NA	no_MHC	METABRAIN
rs5743595	4	38802644	TLR1	ENSG00000174125	depression_Als_noukb_included	C	2760	rs5743595	unconditioned	4.89124e-45	0.957676	1.99591e-46	0.0390755	0.00324875	102.029	NA	no_MHC	METABRAIN
rs5743595	4	38802644	TLR1	ENSG00000174125	depression_Als_ukb_included	C	3047	unconditioned	unconditioned	2.62494e-54	0.916692	2.30897e-55	0.0806321	0.00267548	123.375	NA	no_MHC	METABRAIN
rs5743595	4	38802644	TLR1	ENSG00000174125	depression_Als_ukb_included	C	2744	rs148906978	unconditioned	0.472724	0.446712	0.0393449	0.0371759	0.00404399	0.749244	NA	no_MHC	METABRAIN
rs5743595	4	38802644	TLR1	ENSG00000174125	depression_Als_ukb_included	C	2782	rs5743595	unconditioned	4.70499e-45	0.920661	3.92065e-46	0.0767156	0.00262379	102.068	NA	no_MHC	METABRAIN
rs5743595	4	38802644	TLR1	ENSG00000174125	schizophrenia	C	3084	unconditioned	unconditioned	2.49112e-54	0.872855	3.48569e-55	0.122129	0.00501586	123.427	NA	no_MHC	METABRAIN
rs5743595	4	38802644	TLR1	ENSG00000174125	schizophrenia	C	2760	rs148906978	unconditioned	0.427898	0.404881	0.0479107	0.0452595	0.0740504	0.84887	NA	no_MHC	METABRAIN
rs5743595	4	38802644	TLR1	ENSG00000174125	schizophrenia	C	2799	rs5743595	unconditioned	4.57e-45	0.894515	5.12715e-46	0.100352	0.00513275	102.097	NA	no_MHC	METABRAIN
rs57526460	17	62468853	MILR1	ENSG00000271605	adhd	C	1100	unconditioned	unconditioned	9.11111e-20	0.844429	4.91537e-21	0.0454461	0.110125	43.8422	NA	no_MHC	METABRAIN
rs57526460	17	62468853	MILR1	ENSG00000271605	adhd	C	1036	rs57526460*	unconditioned	0.842085	0.103259	0.042805	0.00524227	0.00660893	0.171875	NA	no_MHC	METABRAIN
rs57526460	17	62468853	MILR1	ENSG00000271605	alzheimers	C	1572	unconditioned	unconditioned	7.02685e-20	0.898223	7.64393e-21	0.0977063	0.00407047	44.102	NA	no_MHC	METABRAIN
rs57526460	17	62468853	MILR1	ENSG00000271605	alzheimers	C	1133	rs57526460*	unconditioned	0.874091	0.114983	0.00910384	0.00119695	0.000624976	0.134571	NA	no_MHC	METABRAIN
rs57526460	17	62468853	MILR1	ENSG00000271605	alzheimers_noukb	C	1738	unconditioned	unconditioned	6.34388e-20	0.825562	1.13787e-20	0.14805	0.0263878	44.2042	NA	no_MHC	METABRAIN
rs57526460	17	62468853	MILR1	ENSG00000271605	alzheimers_noukb	C	1147	rs57526460*	unconditioned	0.764242	0.101369	0.110188	0.0146056	0.00959592	0.26887	NA	no_MHC	METABRAIN
rs57526460	17	62468853	MILR1	ENSG00000271605	anxiety_cc	C	965	unconditioned	unconditioned	8.84074e-20	0.91503	4.63898e-21	0.0479772	0.0369924	43.8723	NA	no_MHC	METABRAIN
rs57526460	17	62468853	MILR1	ENSG00000271605	anxiety_cc	C	906	rs57526460*	unconditioned	0.884716	0.0693485	0.0396401	0.003104	0.00319175	0.122489	NA	no_MHC	METABRAIN
rs57526460	17	62468853	MILR1	ENSG00000271605	asd	C	1333	unconditioned	unconditioned	7.67602e-20	0.80036	7.22982e-21	0.0752592	0.124381	44.0136	NA	no_MHC	METABRAIN
rs57526460	17	62468853	MILR1	ENSG00000271605	asd	C	1133	rs57526460*	unconditioned	0.806281	0.105939	0.066004	0.00865932	0.0131165	0.215323	NA	no_MHC	METABRAIN
rs57526460	17	62468853	MILR1	ENSG00000271605	bipolar	C	1473	unconditioned	unconditioned	8.28841e-20	0.95268	2.8134e-21	0.0323226	0.0149975	43.9368	NA	no_MHC	METABRAIN
rs57526460	17	62468853	MILR1	ENSG00000271605	bipolar	C	1094	rs57526460*	unconditioned	0.868123	0.112696	0.0149265	0.00193538	0.00231879	0.141422	NA	no_MHC	METABRAIN
rs57526460	17	62468853	MILR1	ENSG00000271605	bipolar_noukb	C	1471	unconditioned	unconditioned	8.27396e-20	0.951086	2.72581e-21	0.0313154	0.0175986	43.9386	NA	no_MHC	METABRAIN
rs57526460	17	62468853	MILR1	ENSG00000271605	bipolar_noukb	C	1096	rs57526460*	unconditioned	0.868786	0.112916	0.0142055	0.00184403	0.00224886	0.140658	NA	no_MHC	METABRAIN
rs57526460	17	62468853	MILR1	ENSG00000271605	depression_Als_noukb_included	C	1270	unconditioned	unconditioned	8.69578e-20	0.978449	1.30464e-21	0.0146729	0.00687825	43.8889	NA	no_MHC	METABRAIN
rs57526460	17	62468853	MILR1	ENSG00000271605	depression_Als_noukb_included	C	1047	rs57526460*	unconditioned	0.884237	0.106704	0.00722902	0.000871397	0.000958673	0.123031	NA	no_MHC	METABRAIN
rs57526460	17	62468853	MILR1	ENSG00000271605	depression_Als_ukb_included	C	1433	unconditioned	unconditioned	8.57768e-20	0.975307	1.34717e-21	0.0153083	0.0093842	43.9025	NA	no_MHC	METABRAIN
rs57526460	17	62468853	MILR1	ENSG00000271605	depression_Als_ukb_included	C	1079	rs57526460*	unconditioned	0.878834	0.112358	0.00667229	0.000851763	0.00128383	0.129159	NA	no_MHC	METABRAIN
rs57526460	17	62468853	MILR1	ENSG00000271605	schizophrenia	C	1479	unconditioned	unconditioned	7.91418e-20	0.907089	5.46232e-21	0.0625764	0.0303346	43.983	NA	no_MHC	METABRAIN
rs57526460	17	62468853	MILR1	ENSG00000271605	schizophrenia	C	1092	rs57526460*	unconditioned	0.848754	0.110069	0.0329049	0.0042632	0.00400907	0.163986	NA	no_MHC	METABRAIN
rs57736800	14	21241593	RNASE1	ENSG00000129538	adhd	C	2808	unconditioned	unconditioned	0.00904891	0.788843	0.00219271	0.191142	0.00877402	4.70511	NA	no_MHC	METABRAIN
rs57736800	14	21241593	RNASE1	ENSG00000129538	adhd	C	2465	rs57736800*	unconditioned	0.667134	0.137309	0.153102	0.0315006	0.0109542	0.404765	NA	no_MHC	METABRAIN
rs57736800	14	21241593	RNASE1	ENSG00000129538	alzheimers	C	3835	unconditioned	unconditioned	0.0104394	0.950049	0.000401941	0.0365763	0.00253351	4.56216	NA	no_MHC	METABRAIN
rs57736800	14	21241593	RNASE1	ENSG00000129538	alzheimers	C	2750	rs57736800*	unconditioned	0.794841	0.187341	0.013617	0.00320849	0.000991853	0.229613	NA	no_MHC	METABRAIN
rs57736800	14	21241593	RNASE1	ENSG00000129538	alzheimers_noukb	C	3974	unconditioned	unconditioned	0.00936097	0.850735	0.00146872	0.133474	0.00496078	4.67121	NA	no_MHC	METABRAIN
rs57736800	14	21241593	RNASE1	ENSG00000129538	alzheimers_noukb	C	2770	rs57736800*	unconditioned	0.740905	0.176083	0.0628667	0.0149356	0.00521022	0.299883	NA	no_MHC	METABRAIN
rs57736800	14	21241593	RNASE1	ENSG00000129538	anxiety_cc	C	2921	unconditioned	unconditioned	0.00895405	0.814323	0.00168339	0.153074	0.0219656	4.71565	NA	no_MHC	METABRAIN
rs57736800	14	21241593	RNASE1	ENSG00000129538	anxiety_cc	C	2424	rs57736800*	unconditioned	0.727525	0.140461	0.105139	0.0202923	0.00658267	0.318107	NA	no_MHC	METABRAIN
rs57736800	14	21241593	RNASE1	ENSG00000129538	asd	C	3250	unconditioned	unconditioned	0.00965865	0.878419	0.0011211	0.101951	0.00884991	4.6399	NA	no_MHC	METABRAIN
rs57736800	14	21241593	RNASE1	ENSG00000129538	asd	C	2665	rs57736800*	unconditioned	0.737211	0.170537	0.0713473	0.0165002	0.00440411	0.304881	NA	no_MHC	METABRAIN
rs57736800	14	21241593	RNASE1	ENSG00000129538	bipolar	C	3439	unconditioned	unconditioned	0.00994449	0.905082	0.000855636	0.0778681	0.00624979	4.61074	NA	no_MHC	METABRAIN
rs57736800	14	21241593	RNASE1	ENSG00000129538	bipolar	C	2638	rs57736800*	unconditioned	0.76944	0.173508	0.0440437	0.00992871	0.00307972	0.262092	NA	no_MHC	METABRAIN
rs57736800	14	21241593	RNASE1	ENSG00000129538	bipolar_noukb	C	3445	unconditioned	unconditioned	0.00996801	0.906159	0.000845633	0.0768675	0.00615972	4.60837	NA	no_MHC	METABRAIN
rs57736800	14	21241593	RNASE1	ENSG00000129538	bipolar_noukb	C	2640	rs57736800*	unconditioned	0.771477	0.172091	0.0436526	0.00973442	0.00304481	0.259449	NA	no_MHC	METABRAIN
rs57736800	14	21241593	RNASE1	ENSG00000129538	depression_Als_noukb_included	C	3312	unconditioned	unconditioned	0.0104098	0.947285	0.000411307	0.0374243	0.00447005	4.56501	NA	no_MHC	METABRAIN
rs57736800	14	21241593	RNASE1	ENSG00000129538	depression_Als_noukb_included	C	2591	rs57736800*	unconditioned	0.796005	0.176202	0.0212174	0.00469477	0.00188069	0.22815	NA	no_MHC	METABRAIN
rs57736800	14	21241593	RNASE1	ENSG00000129538	depression_Als_ukb_included	C	3378	unconditioned	unconditioned	0.0105164	0.956541	0.000327133	0.0297522	0.00286275	4.55482	NA	no_MHC	METABRAIN
rs57736800	14	21241593	RNASE1	ENSG00000129538	depression_Als_ukb_included	C	2621	rs57736800*	unconditioned	0.801148	0.178894	0.0154238	0.003443	0.00109063	0.221709	NA	no_MHC	METABRAIN
rs57736800	14	21241593	RNASE1	ENSG00000129538	schizophrenia	C	3460	unconditioned	unconditioned	0.000554739	0.0504893	0.0103058	0.937972	0.000677938	7.49701	NA	no_MHC	METABRAIN
rs57736800	14	21241593	RNASE1	ENSG00000129538	schizophrenia	C	2645	rs57736800*	unconditioned	0.0406444	0.00917764	0.753236	0.170056	0.0268862	3.20289	NA	no_MHC	METABRAIN
rs582583	13	53431620	OLFM4	ENSG00000102837	adhd	C	2432	unconditioned	unconditioned	1.3546e-07	0.900598	1.41335e-08	0.0939608	0.00544108	15.8146	NA	no_MHC	METABRAIN
rs582583	13	53431620	OLFM4	ENSG00000102837	adhd	C	2338	rs582583	unconditioned	9.45233e-06	0.898946	9.48846e-07	0.0902274	0.0108163	11.5692	NA	no_MHC	METABRAIN
rs582583	13	53431620	OLFM4	ENSG00000102837	adhd	C	2347	rs9536324	unconditioned	9.19358e-06	0.904354	9.23311e-07	0.0908194	0.00481657	11.597	NA	no_MHC	METABRAIN
rs582583	13	53431620	OLFM4	ENSG00000102837	alzheimers	C	2852	unconditioned	unconditioned	1.46576e-07	0.980683	2.57982e-09	0.0172585	0.00205853	15.7357	NA	no_MHC	METABRAIN
rs582583	13	53431620	OLFM4	ENSG00000102837	alzheimers	C	2435	rs582583	unconditioned	1.03111e-05	0.987887	1.06368e-07	0.010189	0.00191402	11.4823	NA	no_MHC	METABRAIN
rs582583	13	53431620	OLFM4	ENSG00000102837	alzheimers	C	2444	rs9536324	unconditioned	1.00103e-05	0.986966	1.03519e-07	0.0102037	0.00282004	11.5119	NA	no_MHC	METABRAIN
rs582583	13	53431620	OLFM4	ENSG00000102837	alzheimers_noukb	C	2980	unconditioned	unconditioned	1.25806e-07	0.843786	2.2433e-08	0.150453	0.00576034	15.8885	NA	no_MHC	METABRAIN
rs582583	13	53431620	OLFM4	ENSG00000102837	alzheimers_noukb	C	2459	rs582583	unconditioned	9.03122e-06	0.866325	1.31814e-06	0.126436	0.00722792	11.6148	NA	no_MHC	METABRAIN
rs582583	13	53431620	OLFM4	ENSG00000102837	alzheimers_noukb	C	2468	rs9536324	unconditioned	8.7927e-06	0.867251	1.28394e-06	0.126633	0.00610609	11.6416	NA	no_MHC	METABRAIN
rs582583	13	53431620	OLFM4	ENSG00000102837	anxiety_cc	C	2085	unconditioned	unconditioned	1.35205e-07	0.903633	1.22047e-08	0.0815549	0.0148115	15.8165	NA	no_MHC	METABRAIN
rs582583	13	53431620	OLFM4	ENSG00000102837	anxiety_cc	C	2036	rs582583	unconditioned	9.35339e-06	0.897445	8.16991e-07	0.078365	0.0241796	11.5798	NA	no_MHC	METABRAIN
rs582583	13	53431620	OLFM4	ENSG00000102837	anxiety_cc	C	2045	rs9536324	unconditioned	9.19834e-06	0.907328	8.04617e-07	0.0793545	0.0133079	11.5965	NA	no_MHC	METABRAIN
rs582583	13	53431620	OLFM4	ENSG00000102837	asd	C	2639	unconditioned	unconditioned	1.27704e-07	0.854808	1.87582e-08	0.125541	0.0196503	15.8735	NA	no_MHC	METABRAIN
rs582583	13	53431620	OLFM4	ENSG00000102837	asd	C	2423	rs582583	unconditioned	9.07466e-06	0.870213	1.20153e-06	0.115206	0.0145705	11.61	NA	no_MHC	METABRAIN
rs582583	13	53431620	OLFM4	ENSG00000102837	asd	C	2432	rs9536324	unconditioned	8.71309e-06	0.859313	1.15664e-06	0.114045	0.0266321	11.6507	NA	no_MHC	METABRAIN
rs582583	13	53431620	OLFM4	ENSG00000102837	bipolar	C	2551	unconditioned	unconditioned	7.74082e-09	0.0514764	1.42573e-07	0.948105	0.000418165	18.6768	NA	no_MHC	METABRAIN
rs582583	13	53431620	OLFM4	ENSG00000102837	bipolar	C	2360	rs582583	unconditioned	5.41035e-07	0.0514567	9.96082e-06	0.947351	0.00118156	14.4298	NA	no_MHC	METABRAIN
rs582583	13	53431620	OLFM4	ENSG00000102837	bipolar	C	2369	rs9536324	unconditioned	5.23515e-07	0.0514979	9.63831e-06	0.948115	0.000376639	14.4627	NA	no_MHC	METABRAIN
rs582583	13	53431620	OLFM4	ENSG00000102837	bipolar_noukb	C	2550	unconditioned	unconditioned	1.65113e-08	0.1098	1.33738e-07	0.88935	0.000850725	17.9192	NA	no_MHC	METABRAIN
rs582583	13	53431620	OLFM4	ENSG00000102837	bipolar_noukb	C	2360	rs582583	unconditioned	1.15411e-06	0.109763	9.33897e-06	0.888193	0.00203328	13.6722	NA	no_MHC	METABRAIN
rs582583	13	53431620	OLFM4	ENSG00000102837	bipolar_noukb	C	2369	rs9536324	unconditioned	1.11719e-06	0.109896	9.04027e-06	0.889282	0.000811732	13.7047	NA	no_MHC	METABRAIN
rs582583	13	53431620	OLFM4	ENSG00000102837	depression_Als_noukb_included	C	2473	unconditioned	unconditioned	1.13144e-07	0.75208	3.67902e-08	0.244545	0.00337468	15.9946	NA	no_MHC	METABRAIN
rs582583	13	53431620	OLFM4	ENSG00000102837	depression_Als_noukb_included	C	2333	rs582583	unconditioned	7.91207e-06	0.752442	2.55643e-06	0.243114	0.00443404	11.7471	NA	no_MHC	METABRAIN
rs582583	13	53431620	OLFM4	ENSG00000102837	depression_Als_noukb_included	C	2342	rs9536324	unconditioned	7.66888e-06	0.753724	2.47808e-06	0.243551	0.002715	11.7783	NA	no_MHC	METABRAIN
rs582583	13	53431620	OLFM4	ENSG00000102837	depression_Als_ukb_included	C	2530	unconditioned	unconditioned	1.17913e-10	0.000783931	1.50294e-07	0.999213	3.35866e-06	22.8611	NA	no_MHC	METABRAIN
rs582583	13	53431620	OLFM4	ENSG00000102837	depression_Als_ukb_included	C	2356	rs582583	rs9527064*	1.02869e-05	0.978105	1.82736e-07	0.0173704	0.00451375	11.4846	NA	no_MHC	METABRAIN
rs582583	13	53431620	OLFM4	ENSG00000102837	depression_Als_ukb_included	C	2348	rs582583	unconditioned	8.24137e-09	0.000783925	1.05046e-05	0.999201	4.91657e-06	18.6141	NA	no_MHC	METABRAIN
rs582583	13	53431620	OLFM4	ENSG00000102837	depression_Als_ukb_included	C	2365	rs9536324	rs9527064*	9.95884e-06	0.979564	1.77114e-07	0.0174181	0.00300794	11.517	NA	no_MHC	METABRAIN
rs582583	13	53431620	OLFM4	ENSG00000102837	depression_Als_ukb_included	C	2357	rs9536324	unconditioned	7.96888e-09	0.000783927	1.01572e-05	0.999204	1.9041e-06	18.6477	NA	no_MHC	METABRAIN
rs582583	13	53431620	OLFM4	ENSG00000102837	depression_Als_ukb_included	C	2354	unconditioned	rs9527064*	1.47274e-07	2.61327e-09	0.978883	0.0173658	0.00375096	15.731	NA	no_MHC	METABRAIN
rs582583	13	53431620	OLFM4	ENSG00000102837	schizophrenia	C	2563	unconditioned	unconditioned	8.7672e-08	0.58302	5.66024e-08	0.376367	0.0406132	16.2497	NA	no_MHC	METABRAIN
rs582583	13	53431620	OLFM4	ENSG00000102837	schizophrenia	C	2362	rs582583	unconditioned	6.56033e-06	0.623947	3.40585e-06	0.323875	0.0521673	11.9345	NA	no_MHC	METABRAIN
rs582583	13	53431620	OLFM4	ENSG00000102837	schizophrenia	C	2371	rs9536324	unconditioned	6.59118e-06	0.648373	3.42218e-06	0.336625	0.014992	11.9298	NA	no_MHC	METABRAIN
rs58582153	8	57404609	PENK	ENSG00000181195	adhd	C	2740	unconditioned	unconditioned	1.06339e-19	0.879372	1.35643e-20	0.112162	0.0084667	43.6877	NA	no_MHC	METABRAIN
rs58582153	8	57404609	PENK	ENSG00000181195	adhd	C	2515	rs10093986	unconditioned	5.95032e-17	0.883682	7.26206e-18	0.10784	0.0084777	37.3605	NA	no_MHC	METABRAIN
rs58582153	8	57404609	PENK	ENSG00000181195	adhd	C	2545	rs1992121	unconditioned	3.13385e-10	0.885438	3.83141e-11	0.108246	0.00631596	21.8836	NA	no_MHC	METABRAIN
rs58582153	8	57404609	PENK	ENSG00000181195	adhd	C	2549	rs4571729	unconditioned	2.19764e-05	0.887315	2.6854e-06	0.108421	0.00424005	10.7255	NA	no_MHC	METABRAIN
rs58582153	8	57404609	PENK	ENSG00000181195	alzheimers	C	3277	unconditioned	unconditioned	1.14243e-19	0.968979	3.51833e-21	0.0298403	0.00118075	43.616	NA	no_MHC	METABRAIN
rs58582153	8	57404609	PENK	ENSG00000181195	alzheimers	C	2665	rs10093986	unconditioned	6.51283e-17	0.981068	1.17638e-18	0.0177194	0.00121216	37.2702	NA	no_MHC	METABRAIN
rs58582153	8	57404609	PENK	ENSG00000181195	alzheimers	C	2696	rs1992121	unconditioned	3.44917e-10	0.979626	6.26205e-12	0.0177827	0.00259168	21.7877	NA	no_MHC	METABRAIN
rs58582153	8	57404609	PENK	ENSG00000181195	alzheimers	C	2706	rs4571729	unconditioned	2.09507e-05	0.981098	3.7949e-07	0.0177699	0.00111069	10.7733	NA	no_MHC	METABRAIN
rs58582153	8	57404609	PENK	ENSG00000181195	alzheimers_noukb	C	3266	unconditioned	unconditioned	1.08909e-19	0.930497	7.24837e-21	0.0619211	0.00758175	43.6638	NA	no_MHC	METABRAIN
rs58582153	8	57404609	PENK	ENSG00000181195	alzheimers_noukb	C	2676	rs10093986	unconditioned	6.32048e-17	0.953222	2.5891e-18	0.0390398	0.00773837	37.3002	NA	no_MHC	METABRAIN
rs58582153	8	57404609	PENK	ENSG00000181195	alzheimers_noukb	C	2708	rs1992121	unconditioned	3.24718e-10	0.924333	1.37936e-11	0.0392281	0.036439	21.8481	NA	no_MHC	METABRAIN
rs58582153	8	57404609	PENK	ENSG00000181195	alzheimers_noukb	C	2718	rs4571729	unconditioned	2.0405e-05	0.955638	8.40269e-07	0.0393479	0.0049932	10.7997	NA	no_MHC	METABRAIN
rs58582153	8	57404609	PENK	ENSG00000181195	anxiety_cc	C	2243	unconditioned	unconditioned	1.08903e-19	0.920462	7.74603e-21	0.0654564	0.0140815	43.6638	NA	no_MHC	METABRAIN
rs58582153	8	57404609	PENK	ENSG00000181195	anxiety_cc	C	2106	rs10093986	unconditioned	6.12383e-17	0.924336	4.07562e-18	0.0615035	0.0141606	37.3318	NA	no_MHC	METABRAIN
rs58582153	8	57404609	PENK	ENSG00000181195	anxiety_cc	C	2137	rs1992121	unconditioned	3.25208e-10	0.924572	2.17929e-11	0.0619441	0.0134834	21.8466	NA	no_MHC	METABRAIN
rs58582153	8	57404609	PENK	ENSG00000181195	anxiety_cc	C	2148	rs4571729	unconditioned	1.97412e-05	0.924609	1.32572e-06	0.0620789	0.0132912	10.8328	NA	no_MHC	METABRAIN
rs58582153	8	57404609	PENK	ENSG00000181195	asd	C	2982	unconditioned	unconditioned	1.06701e-19	0.904756	1.02191e-20	0.0866433	0.00860101	43.6843	NA	no_MHC	METABRAIN
rs58582153	8	57404609	PENK	ENSG00000181195	asd	C	2643	rs10093986	unconditioned	6.08128e-17	0.916589	4.95663e-18	0.0746992	0.0087121	37.3387	NA	no_MHC	METABRAIN
rs58582153	8	57404609	PENK	ENSG00000181195	asd	C	2675	rs1992121	unconditioned	3.20588e-10	0.910875	2.62956e-11	0.0746983	0.0144271	21.8609	NA	no_MHC	METABRAIN
rs58582153	8	57404609	PENK	ENSG00000181195	asd	C	2681	rs4571729	unconditioned	2.10277e-05	0.915803	1.72133e-06	0.0749589	0.00921541	10.7697	NA	no_MHC	METABRAIN
rs58582153	8	57404609	PENK	ENSG00000181195	bipolar	C	2847	unconditioned	unconditioned	9.96422e-20	0.824618	2.06695e-20	0.171052	0.00432995	43.7527	NA	no_MHC	METABRAIN
rs58582153	8	57404609	PENK	ENSG00000181195	bipolar	C	2547	rs10093986	unconditioned	5.60189e-17	0.832465	1.09784e-17	0.16314	0.00439505	37.4208	NA	no_MHC	METABRAIN
rs58582153	8	57404609	PENK	ENSG00000181195	bipolar	C	2577	rs1992121	unconditioned	2.93947e-10	0.830766	5.76708e-11	0.162986	0.00624838	21.9476	NA	no_MHC	METABRAIN
rs58582153	8	57404609	PENK	ENSG00000181195	bipolar	C	2587	rs4571729	unconditioned	1.76195e-05	0.824264	3.45939e-06	0.161821	0.0138934	10.9465	NA	no_MHC	METABRAIN
rs58582153	8	57404609	PENK	ENSG00000181195	bipolar_noukb	C	2843	unconditioned	unconditioned	1.00639e-19	0.832737	1.96865e-20	0.16289	0.00437216	43.7427	NA	no_MHC	METABRAIN
rs58582153	8	57404609	PENK	ENSG00000181195	bipolar_noukb	C	2546	rs10093986	unconditioned	5.65591e-17	0.840371	1.04451e-17	0.155191	0.00443729	37.4112	NA	no_MHC	METABRAIN
rs58582153	8	57404609	PENK	ENSG00000181195	bipolar_noukb	C	2576	rs1992121	unconditioned	2.96898e-10	0.839048	5.48894e-11	0.155115	0.005837	21.9376	NA	no_MHC	METABRAIN
rs58582153	8	57404609	PENK	ENSG00000181195	bipolar_noukb	C	2586	rs4571729	unconditioned	1.77904e-05	0.832249	3.29206e-06	0.153992	0.013738	10.9369	NA	no_MHC	METABRAIN
rs58582153	8	57404609	PENK	ENSG00000181195	depression_Als_noukb_included	C	2718	unconditioned	unconditioned	1.17029e-19	0.96841	3.3024e-21	0.027323	0.00426673	43.5919	NA	no_MHC	METABRAIN
rs58582153	8	57404609	PENK	ENSG00000181195	depression_Als_noukb_included	C	2473	rs10093986	unconditioned	6.53232e-17	0.970968	1.66276e-18	0.0247111	0.00432102	37.2672	NA	no_MHC	METABRAIN
rs58582153	8	57404609	PENK	ENSG00000181195	depression_Als_noukb_included	C	2503	rs1992121	unconditioned	3.44363e-10	0.971827	8.80281e-12	0.024839	0.0033335	21.7893	NA	no_MHC	METABRAIN
rs58582153	8	57404609	PENK	ENSG00000181195	depression_Als_noukb_included	C	2513	rs4571729	unconditioned	2.07399e-05	0.970251	5.3149e-07	0.0248592	0.00486836	10.7835	NA	no_MHC	METABRAIN
rs58582153	8	57404609	PENK	ENSG00000181195	depression_Als_ukb_included	C	2814	unconditioned	unconditioned	1.18103e-19	0.97666	2.52461e-21	0.020875	0.00246482	43.5827	NA	no_MHC	METABRAIN
rs58582153	8	57404609	PENK	ENSG00000181195	depression_Als_ukb_included	C	2520	rs10093986	unconditioned	6.59287e-17	0.979535	1.20978e-18	0.0179719	0.00249317	37.258	NA	no_MHC	METABRAIN
rs58582153	8	57404609	PENK	ENSG00000181195	depression_Als_ukb_included	C	2550	rs1992121	unconditioned	3.46806e-10	0.980067	6.38377e-12	0.0180385	0.00189396	21.7823	NA	no_MHC	METABRAIN
rs58582153	8	57404609	PENK	ENSG00000181195	depression_Als_ukb_included	C	2560	rs4571729	unconditioned	2.09485e-05	0.979987	3.85892e-07	0.0180503	0.0019417	10.7734	NA	no_MHC	METABRAIN
rs58582153	8	57404609	PENK	ENSG00000181195	schizophrenia	C	2847	unconditioned	unconditioned	2.89971e-20	0.23995	9.16996e-20	0.758808	0.00124153	44.9871	NA	no_MHC	METABRAIN
rs58582153	8	57404609	PENK	ENSG00000181195	schizophrenia	C	2547	rs10093986	unconditioned	1.6993e-17	0.252543	5.02065e-17	0.746146	0.00131125	38.6137	NA	no_MHC	METABRAIN
rs58582153	8	57404609	PENK	ENSG00000181195	schizophrenia	C	2577	rs1992121	unconditioned	8.91485e-11	0.251965	2.63429e-10	0.744537	0.00349814	23.1407	NA	no_MHC	METABRAIN
rs58582153	8	57404609	PENK	ENSG00000181195	schizophrenia	C	2587	rs4571729	unconditioned	2.07685e-06	0.0971586	6.49037e-06	0.30303	0.599802	13.0847	NA	no_MHC	METABRAIN
rs59051690	12	10274566	CLEC7A	ENSG00000172243	adhd	C	3223	unconditioned	unconditioned	1.12144e-32	0.930572	7.34069e-34	0.0609044	0.00852398	73.5681	NA	no_MHC	METABRAIN
rs59051690	12	10274566	CLEC7A	ENSG00000172243	adhd	C	3073	rs11053624	unconditioned	0.00405819	0.932378	0.000242507	0.055709	0.0076122	5.50702	NA	no_MHC	METABRAIN
rs59051690	12	10274566	CLEC7A	ENSG00000172243	adhd	C	3095	rs59051690	unconditioned	1.82056e-32	0.935306	1.09166e-33	0.056075	0.0086186	73.0836	NA	no_MHC	METABRAIN
rs59051690	12	10274566	CLEC7A	ENSG00000172243	alzheimers	C	2947	unconditioned	unconditioned	9.91009e-33	0.949868	2.96192e-34	0.0283678	0.0217646	73.6918	NA	no_MHC	METABRAIN
rs59051690	12	10274566	CLEC7A	ENSG00000172243	alzheimers	C	2426	rs11053624	unconditioned	0.00423113	0.97136	9.18172e-05	0.0210757	0.00324156	5.46529	NA	no_MHC	METABRAIN
rs59051690	12	10274566	CLEC7A	ENSG00000172243	alzheimers	C	2448	rs59051690	unconditioned	1.86686e-32	0.956872	4.14918e-34	0.0212451	0.0218831	73.0585	NA	no_MHC	METABRAIN
rs59051690	12	10274566	CLEC7A	ENSG00000172243	alzheimers_noukb	C	3954	unconditioned	unconditioned	8.37354e-33	0.821943	1.7391e-33	0.170702	0.00735539	73.8602	NA	no_MHC	METABRAIN
rs59051690	12	10274566	CLEC7A	ENSG00000172243	alzheimers_noukb	C	3277	rs11053624	unconditioned	0.00370564	0.851246	0.000528155	0.121303	0.0232177	5.5979	NA	no_MHC	METABRAIN
rs59051690	12	10274566	CLEC7A	ENSG00000172243	alzheimers_noukb	C	3299	rs59051690	unconditioned	1.69327e-32	0.868303	2.41643e-33	0.123906	0.00779122	73.1561	NA	no_MHC	METABRAIN
rs59051690	12	10274566	CLEC7A	ENSG00000172243	anxiety_cc	C	2970	unconditioned	unconditioned	9.31165e-33	0.866246	1.10869e-33	0.103109	0.0306452	73.754	NA	no_MHC	METABRAIN
rs59051690	12	10274566	CLEC7A	ENSG00000172243	anxiety_cc	C	2805	rs11053624	unconditioned	0.00381149	0.875609	0.000418499	0.0961171	0.0240436	5.56973	NA	no_MHC	METABRAIN
rs59051690	12	10274566	CLEC7A	ENSG00000172243	anxiety_cc	C	2827	rs59051690	unconditioned	1.69709e-32	0.873146	1.87613e-33	0.0964961	0.0303577	73.1538	NA	no_MHC	METABRAIN
rs59051690	12	10274566	CLEC7A	ENSG00000172243	asd	C	3566	unconditioned	unconditioned	9.28325e-33	0.895506	9.54145e-34	0.0920288	0.0124651	73.7571	NA	no_MHC	METABRAIN
rs59051690	12	10274566	CLEC7A	ENSG00000172243	asd	C	3233	rs11053624	unconditioned	0.0037372	0.858473	0.00033152	0.076092	0.0613664	5.58942	NA	no_MHC	METABRAIN
rs59051690	12	10274566	CLEC7A	ENSG00000172243	asd	C	3255	rs59051690	unconditioned	1.7683e-32	0.9067	1.57301e-33	0.0806441	0.0126563	73.1127	NA	no_MHC	METABRAIN
rs59051690	12	10274566	CLEC7A	ENSG00000172243	bipolar	C	3407	unconditioned	unconditioned	9.79468e-33	0.816793	2.02955e-33	0.169233	0.0139745	73.7035	NA	no_MHC	METABRAIN
rs59051690	12	10274566	CLEC7A	ENSG00000172243	bipolar	C	3109	rs11053624	unconditioned	0.00364104	0.836375	0.00064661	0.148521	0.0108168	5.61549	NA	no_MHC	METABRAIN
rs59051690	12	10274566	CLEC7A	ENSG00000172243	bipolar	C	3131	rs59051690	unconditioned	1.63142e-32	0.8367	2.90329e-33	0.148886	0.0144146	73.1933	NA	no_MHC	METABRAIN
rs59051690	12	10274566	CLEC7A	ENSG00000172243	bipolar_noukb	C	3404	unconditioned	unconditioned	1.09094e-32	0.909386	8.97742e-34	0.0748184	0.0157953	73.5957	NA	no_MHC	METABRAIN
rs59051690	12	10274566	CLEC7A	ENSG00000172243	bipolar_noukb	C	3105	rs11053624	unconditioned	0.00401621	0.922514	0.000266624	0.0612309	0.0119721	5.51742	NA	no_MHC	METABRAIN
rs59051690	12	10274566	CLEC7A	ENSG00000172243	bipolar_noukb	C	3127	rs59051690	unconditioned	1.79875e-32	0.922311	1.20092e-33	0.061561	0.0161276	73.0956	NA	no_MHC	METABRAIN
rs59051690	12	10274566	CLEC7A	ENSG00000172243	depression_Als_noukb_included	C	3283	unconditioned	unconditioned	1.15469e-32	0.960136	4.349e-34	0.0361586	0.00370501	73.5389	NA	no_MHC	METABRAIN
rs59051690	12	10274566	CLEC7A	ENSG00000172243	depression_Als_noukb_included	C	3050	rs11053624	unconditioned	0.00417984	0.960163	0.000137806	0.0316519	0.00386787	5.47748	NA	no_MHC	METABRAIN
rs59051690	12	10274566	CLEC7A	ENSG00000172243	depression_Als_noukb_included	C	3072	rs59051690	unconditioned	1.87989e-32	0.964401	6.21394e-34	0.0318745	0.00372405	73.0515	NA	no_MHC	METABRAIN
rs59051690	12	10274566	CLEC7A	ENSG00000172243	depression_Als_ukb_included	C	3364	unconditioned	unconditioned	1.17034e-32	0.971586	3.03494e-34	0.0251921	0.0032219	73.5254	NA	no_MHC	METABRAIN
rs59051690	12	10274566	CLEC7A	ENSG00000172243	depression_Als_ukb_included	C	3092	rs11053624	unconditioned	0.00423643	0.973238	8.38904e-05	0.019269	0.00317295	5.46403	NA	no_MHC	METABRAIN
rs59051690	12	10274566	CLEC7A	ENSG00000172243	depression_Als_ukb_included	C	3114	rs59051690	unconditioned	1.90368e-32	0.977336	3.78381e-34	0.0194226	0.0032414	73.0389	NA	no_MHC	METABRAIN
rs59051690	12	10274566	CLEC7A	ENSG00000172243	schizophrenia	C	3418	unconditioned	unconditioned	1.08471e-32	0.903846	1.03732e-33	0.086426	0.00972822	73.6014	NA	no_MHC	METABRAIN
rs59051690	12	10274566	CLEC7A	ENSG00000172243	schizophrenia	C	3115	rs11053624	unconditioned	0.00398386	0.915163	0.000321273	0.0737954	0.00673687	5.5255	NA	no_MHC	METABRAIN
rs59051690	12	10274566	CLEC7A	ENSG00000172243	schizophrenia	C	3137	rs59051690	unconditioned	1.78469e-32	0.916101	1.44345e-33	0.074084	0.00981465	73.1035	NA	no_MHC	METABRAIN
rs59130573	10	135168520	FUOM	ENSG00000148803	adhd	C	1612	unconditioned	unconditioned	3.24425e-09	0.752034	1.01836e-09	0.23605	0.0119158	19.5464	NA	no_MHC	METABRAIN
rs59130573	10	135168520	FUOM	ENSG00000148803	adhd	C	1497	rs59130573	unconditioned	2.07151e-08	0.755669	6.35522e-09	0.231821	0.0125099	17.6924	NA	no_MHC	METABRAIN
rs59130573	10	135168520	FUOM	ENSG00000148803	adhd	C	1448	rs77025499	unconditioned	0.000122074	0.754778	3.73256e-05	0.230767	0.0142948	9.01088	NA	no_MHC	METABRAIN
rs59130573	10	135168520	FUOM	ENSG00000148803	alzheimers	C	3284	unconditioned	unconditioned	3.24415e-09	0.975087	6.89012e-11	0.0207052	0.00420806	19.5464	NA	no_MHC	METABRAIN
rs59130573	10	135168520	FUOM	ENSG00000148803	alzheimers	C	2230	rs59130573	unconditioned	2.64181e-08	0.986622	2.29713e-10	0.00857415	0.0048035	17.4492	NA	no_MHC	METABRAIN
rs59130573	10	135168520	FUOM	ENSG00000148803	alzheimers	C	2180	rs77025499	unconditioned	0.000157765	0.987212	1.32901e-06	0.00831196	0.00431691	8.7544	NA	no_MHC	METABRAIN
rs59130573	10	135168520	FUOM	ENSG00000148803	alzheimers_noukb	C	3436	unconditioned	unconditioned	2.72504e-09	0.831718	5.04049e-10	0.153828	0.0144538	19.7208	NA	no_MHC	METABRAIN
rs59130573	10	135168520	FUOM	ENSG00000148803	alzheimers_noukb	C	2238	rs59130573	unconditioned	2.52554e-08	0.945839	1.02691e-09	0.0384429	0.0157176	17.4942	NA	no_MHC	METABRAIN
rs59130573	10	135168520	FUOM	ENSG00000148803	alzheimers_noukb	C	2188	rs77025499	unconditioned	0.000149821	0.938855	5.95954e-06	0.0373218	0.023667	8.80607	NA	no_MHC	METABRAIN
rs59130573	10	135168520	FUOM	ENSG00000148803	anxiety_cc	C	1806	unconditioned	unconditioned	3.51883e-08	0.753887	7.8012e-09	0.167057	0.0790562	17.1626	NA	no_MHC	METABRAIN
rs59130573	10	135168520	FUOM	ENSG00000148803	anxiety_cc	C	1636	rs59130573	unconditioned	0.00158113	0.800123	0.000314968	0.159349	0.0386325	6.44961	NA	no_MHC	METABRAIN
rs59130573	10	135168520	FUOM	ENSG00000148803	anxiety_cc	C	1636	rs77025499	unconditioned	0.0178846	0.795757	0.00356267	0.158493	0.0243026	4.02382	NA	no_MHC	METABRAIN
rs59130573	10	135168520	FUOM	ENSG00000148803	asd	C	2305	unconditioned	unconditioned	3.11271e-09	0.915858	2.1252e-10	0.0625087	0.0216328	19.5878	NA	no_MHC	METABRAIN
rs59130573	10	135168520	FUOM	ENSG00000148803	asd	C	2009	rs59130573	unconditioned	2.48895e-08	0.927993	1.31083e-09	0.0488507	0.0231559	17.5088	NA	no_MHC	METABRAIN
rs59130573	10	135168520	FUOM	ENSG00000148803	asd	C	1959	rs77025499	unconditioned	0.00014925	0.933119	7.67879e-06	0.0479893	0.0187352	8.80989	NA	no_MHC	METABRAIN
rs59130573	10	135168520	FUOM	ENSG00000148803	bipolar	C	2770	unconditioned	unconditioned	2.57286e-09	0.726992	9.19445e-10	0.259787	0.0132205	19.7782	NA	no_MHC	METABRAIN
rs59130573	10	135168520	FUOM	ENSG00000148803	bipolar	C	2149	rs59130573	unconditioned	2.15711e-08	0.768463	6.13024e-09	0.218374	0.0131631	17.6519	NA	no_MHC	METABRAIN
rs59130573	10	135168520	FUOM	ENSG00000148803	bipolar	C	2100	rs77025499	unconditioned	0.000126042	0.769908	3.5699e-05	0.21805	0.0118803	8.9789	NA	no_MHC	METABRAIN
rs59130573	10	135168520	FUOM	ENSG00000148803	bipolar_noukb	C	2748	unconditioned	unconditioned	2.86014e-09	0.808244	6.20691e-10	0.175384	0.0163717	19.6724	NA	no_MHC	METABRAIN
rs59130573	10	135168520	FUOM	ENSG00000148803	bipolar_noukb	C	2153	rs59130573	unconditioned	2.39348e-08	0.852395	3.71054e-09	0.132129	0.0154762	17.5479	NA	no_MHC	METABRAIN
rs59130573	10	135168520	FUOM	ENSG00000148803	bipolar_noukb	C	2104	rs77025499	unconditioned	0.000139968	0.854833	2.15673e-05	0.131706	0.0132996	8.8741	NA	no_MHC	METABRAIN
rs59130573	10	135168520	FUOM	ENSG00000148803	depression_Als_noukb_included	C	2561	unconditioned	unconditioned	2.16852e-09	0.602978	1.40008e-09	0.3893	0.00772274	19.9492	NA	no_MHC	METABRAIN
rs59130573	10	135168520	FUOM	ENSG00000148803	depression_Als_noukb_included	C	2136	rs59130573	unconditioned	1.70571e-08	0.605903	1.08586e-08	0.385711	0.00838586	17.8867	NA	no_MHC	METABRAIN
rs59130573	10	135168520	FUOM	ENSG00000148803	depression_Als_noukb_included	C	2087	rs77025499	unconditioned	9.97576e-05	0.608449	6.34019e-05	0.386701	0.00468763	9.21277	NA	no_MHC	METABRAIN
rs59130573	10	135168520	FUOM	ENSG00000148803	depression_Als_ukb_included	C	2634	unconditioned	unconditioned	9.78572e-11	0.0271039	3.51178e-09	0.972672	0.000224346	23.0475	NA	no_MHC	METABRAIN
rs59130573	10	135168520	FUOM	ENSG00000148803	depression_Als_ukb_included	C	2138	rs59130573	rs761777*	2.70739e-08	0.961487	9.21673e-10	0.032726	0.00578747	17.4247	NA	no_MHC	METABRAIN
rs59130573	10	135168520	FUOM	ENSG00000148803	depression_Als_ukb_included	C	2132	rs59130573	unconditioned	7.65676e-10	0.0271173	2.74629e-08	0.972634	0.000248896	20.9903	NA	no_MHC	METABRAIN
rs59130573	10	135168520	FUOM	ENSG00000148803	depression_Als_ukb_included	C	2089	rs77025499	rs761777*	0.000157705	0.961765	5.30428e-06	0.0323425	0.00572954	8.75479	NA	no_MHC	METABRAIN
rs59130573	10	135168520	FUOM	ENSG00000148803	depression_Als_ukb_included	C	2083	rs77025499	unconditioned	4.45252e-06	0.0271154	0.000159698	0.972543	0.000177866	12.322	NA	no_MHC	METABRAIN
rs59130573	10	135168520	FUOM	ENSG00000148803	depression_Als_ukb_included	C	2132	unconditioned	rs761777*	4.72079e-09	1.60662e-10	0.96154	0.0327182	0.00574177	19.1713	NA	no_MHC	METABRAIN
rs59130573	10	135168520	FUOM	ENSG00000148803	schizophrenia	C	2905	unconditioned	unconditioned	3.22921e-09	0.912881	2.63682e-10	0.074529	0.0125904	19.551	NA	no_MHC	METABRAIN
rs59130573	10	135168520	FUOM	ENSG00000148803	schizophrenia	C	2146	rs59130573	unconditioned	2.63272e-08	0.937694	1.37357e-09	0.0489091	0.0133969	17.4527	NA	no_MHC	METABRAIN
rs59130573	10	135168520	FUOM	ENSG00000148803	schizophrenia	C	2097	rs77025499	unconditioned	0.000153859	0.939725	7.90859e-06	0.0482914	0.0118223	8.77947	NA	no_MHC	METABRAIN
rs59325138	19	45416291	APOC1	ENSG00000130208	adhd	C	2434	unconditioned	unconditioned	1.00626e-10	0.264166	2.79649e-10	0.734139	0.00169574	23.0196	NA	no_MHC	METABRAIN
rs59325138	19	45416291	APOC1	ENSG00000130208	adhd	C	2223	rs59325138	unconditioned	3.8266e-11	0.264516	1.06153e-10	0.733786	0.00169811	23.9865	NA	no_MHC	METABRAIN
rs59325138	19	45416291	APOC1	ENSG00000130208	adhd	C	2225	rs59859410	unconditioned	5.94019e-05	0.264491	0.000164786	0.733721	0.00156413	9.73119	NA	no_MHC	METABRAIN
rs59325138	19	45416291	APOC1	ENSG00000130208	alzheimers	C	3437	unconditioned	unconditioned	0	0	3.7672e-10	1	1.64579e-10	1388.18	NA	no_MHC	METABRAIN
rs59325138	19	45416291	APOC1	ENSG00000130208	alzheimers	C	2339	rs59325138	rs1081105	7.59355e-258	5.24851e-248	1.4468e-10	1	9.5113e-12	592.04	NA	no_MHC	METABRAIN
rs59325138	19	45416291	APOC1	ENSG00000130208	alzheimers	C	2328	rs59325138	rs11556505	2.53476e-55	1.75215e-45	1.44665e-10	1	5.91026e-11	125.712	NA	no_MHC	METABRAIN
rs59325138	19	45416291	APOC1	ENSG00000130208	alzheimers	C	2329	rs59325138	rs157580	2.10536e-34	1.45538e-24	1.4466e-10	1	1.44896e-10	77.5434	NA	no_MHC	METABRAIN
rs59325138	19	45416291	APOC1	ENSG00000130208	alzheimers	C	2319	rs59325138	rs157595	5.23313e-66	3.61714e-56	1.44676e-10	1	1.95951e-07	150.316	NA	no_MHC	METABRAIN
rs59325138	19	45416291	APOC1	ENSG00000130208	alzheimers	C	2324	rs59325138	rs283811	1.49799e-12	0.0103538	1.36689e-10	0.944724	0.0449219	27.2269	NA	no_MHC	METABRAIN
rs59325138	19	45416291	APOC1	ENSG00000130208	alzheimers	C	2319	rs59325138	rs34095326	4.8712e-43	3.36696e-33	1.44677e-10	1	1.41416e-11	97.4278	NA	no_MHC	METABRAIN
rs59325138	19	45416291	APOC1	ENSG00000130208	alzheimers	C	2319	rs59325138	rs34800911	3.20454e-25	2.21497e-15	1.44676e-10	1	1.38381e-11	56.4001	NA	no_MHC	METABRAIN
rs59325138	19	45416291	APOC1	ENSG00000130208	alzheimers	C	2320	rs59325138	rs35396326	1.78618e-21	1.23454e-11	1.44683e-10	1	7.25759e-12	47.7742	NA	no_MHC	METABRAIN
rs59325138	19	45416291	APOC1	ENSG00000130208	alzheimers	C	2320	rs59325138	rs3745150	1.04744e-26	7.24002e-17	1.44673e-10	0.999993	7.18707e-06	59.8209	NA	no_MHC	METABRAIN
rs59325138	19	45416291	APOC1	ENSG00000130208	alzheimers	C	2321	rs59325138	rs56131196	1.28406e-109	8.87466e-100	1.44688e-10	1	5.57749e-12	250.732	NA	no_MHC	METABRAIN
rs59325138	19	45416291	APOC1	ENSG00000130208	alzheimers	C	2319	rs59325138	rs73048309	8.42505e-14	0.000582338	1.44562e-10	0.99921	0.000207698	30.105	NA	no_MHC	METABRAIN
rs59325138	19	45416291	APOC1	ENSG00000130208	alzheimers	C	2330	rs59325138	rs7412	2.48281e-233	1.71618e-223	1.44671e-10	1	1.88415e-10	535.593	NA	no_MHC	METABRAIN
rs59325138	19	45416291	APOC1	ENSG00000130208	alzheimers	C	2319	rs59325138	rs74955878	4.17038e-15	2.88256e-05	1.44671e-10	0.999963	8.06965e-06	33.1108	NA	no_MHC	METABRAIN
rs59325138	19	45416291	APOC1	ENSG00000130208	alzheimers	C	2331	rs59325138	rs75627662	4.16764e-129	2.88088e-119	1.44665e-10	1	1.50004e-08	295.606	NA	no_MHC	METABRAIN
rs59325138	19	45416291	APOC1	ENSG00000130208	alzheimers	C	2319	rs59325138	rs75654248	6.84458e-28	4.73096e-18	1.44676e-10	1	8.5441e-12	62.5489	NA	no_MHC	METABRAIN
rs59325138	19	45416291	APOC1	ENSG00000130208	alzheimers	C	2320	rs59325138	rs78959900	1.32965e-68	9.19021e-59	1.43069e-10	0.988842	0.0111576	156.291	NA	no_MHC	METABRAIN
rs59325138	19	45416291	APOC1	ENSG00000130208	alzheimers	C	2510	rs59325138	unconditioned	0	0	1.44693e-10	1	5.33815e-11	1389.14	NA	no_MHC	METABRAIN
rs59325138	19	45416291	APOC1	ENSG00000130208	alzheimers	C	2338	rs59859410	rs1081105	3.19477e-251	5.24514e-248	0.0006087	0.999356	3.49443e-05	576.787	NA	no_MHC	METABRAIN
rs59325138	19	45416291	APOC1	ENSG00000130208	alzheimers	C	2327	rs59859410	rs11556505	1.06655e-48	1.75106e-45	0.000608707	0.999376	1.48447e-05	110.46	NA	no_MHC	METABRAIN
rs59325138	19	45416291	APOC1	ENSG00000130208	alzheimers	C	2328	rs59859410	rs157580	8.85902e-28	1.45448e-24	0.000608707	0.999379	1.21673e-05	62.2909	NA	no_MHC	METABRAIN
rs59325138	19	45416291	APOC1	ENSG00000130208	alzheimers	C	2318	rs59859410	rs157595	2.2018e-59	3.6149e-56	0.000608714	0.99938	1.0965e-05	135.063	NA	no_MHC	METABRAIN
rs59325138	19	45416291	APOC1	ENSG00000130208	alzheimers	C	2323	rs59859410	rs283811	2.15047e-06	0.00353062	0.000196227	0.321489	0.674782	13.0498	NA	no_MHC	METABRAIN
rs59325138	19	45416291	APOC1	ENSG00000130208	alzheimers	C	2318	rs59859410	rs34095326	2.0495e-36	3.36485e-33	0.00060871	0.999374	1.74013e-05	82.1755	NA	no_MHC	METABRAIN
rs59325138	19	45416291	APOC1	ENSG00000130208	alzheimers	C	2318	rs59859410	rs34800911	1.34822e-18	2.21349e-15	0.000608685	0.999332	5.90512e-05	41.1477	NA	no_MHC	METABRAIN
rs59325138	19	45416291	APOC1	ENSG00000130208	alzheimers	C	2319	rs59859410	rs35396326	7.51487e-15	1.23378e-11	0.000608716	0.99938	1.16358e-05	32.5219	NA	no_MHC	METABRAIN
rs59325138	19	45416291	APOC1	ENSG00000130208	alzheimers	C	2319	rs59859410	rs3745150	4.40712e-20	7.23558e-17	0.000608713	0.99938	1.16693e-05	44.5685	NA	no_MHC	METABRAIN
rs59325138	19	45416291	APOC1	ENSG00000130208	alzheimers	C	2320	rs59859410	rs56131196	5.40213e-103	8.8691e-100	0.000608714	0.999374	1.7375e-05	235.479	NA	no_MHC	METABRAIN
rs59325138	19	45416291	APOC1	ENSG00000130208	alzheimers	C	2318	rs59859410	rs73048309	3.19263e-07	0.000524163	0.000547811	0.899291	0.0996368	14.9572	NA	no_MHC	METABRAIN
rs59325138	19	45416291	APOC1	ENSG00000130208	alzheimers	C	2329	rs59859410	rs7412	1.04464e-226	1.71508e-223	0.000608699	0.99936	3.11972e-05	520.341	NA	no_MHC	METABRAIN
rs59325138	19	45416291	APOC1	ENSG00000130208	alzheimers	C	2318	rs59859410	rs74955878	1.74364e-08	2.86269e-05	0.000604872	0.993066	0.00630064	17.8647	NA	no_MHC	METABRAIN
rs59325138	19	45416291	APOC1	ENSG00000130208	alzheimers	C	2330	rs59859410	rs75627662	1.7536e-122	2.87907e-119	0.000608704	0.999371	2.07753e-05	280.354	NA	no_MHC	METABRAIN
rs59325138	19	45416291	APOC1	ENSG00000130208	alzheimers	C	2318	rs59859410	rs75654248	2.87974e-21	4.72792e-18	0.000608701	0.999359	3.26239e-05	47.2966	NA	no_MHC	METABRAIN
rs59325138	19	45416291	APOC1	ENSG00000130208	alzheimers	C	2319	rs59859410	rs78959900	5.65729e-62	9.28804e-59	0.000608716	0.99938	1.16595e-05	141.027	NA	no_MHC	METABRAIN
rs59325138	19	45416291	APOC1	ENSG00000130208	alzheimers	C	2512	rs59859410	unconditioned	0	0	0.000195681	0.999799	4.83458e-06	1375.02	NA	no_MHC	METABRAIN
rs59325138	19	45416291	APOC1	ENSG00000130208	alzheimers	C	2339	unconditioned	rs1081105	1.98457e-257	3.78119e-10	5.24851e-248	1	3.89577e-11	591.079	NA	no_MHC	METABRAIN
rs59325138	19	45416291	APOC1	ENSG00000130208	alzheimers	C	2328	unconditioned	rs11556505	6.62548e-55	3.78134e-10	1.75215e-45	1	1.64843e-10	124.751	NA	no_MHC	METABRAIN
rs59325138	19	45416291	APOC1	ENSG00000130208	alzheimers	C	2329	unconditioned	rs157580	5.50457e-34	3.78221e-10	1.45538e-24	1	1.96064e-10	76.5823	NA	no_MHC	METABRAIN
rs59325138	19	45416291	APOC1	ENSG00000130208	alzheimers	C	2319	unconditioned	rs157595	1.36747e-65	3.78053e-10	3.61714e-56	1	4.80693e-08	149.355	NA	no_MHC	METABRAIN
rs59325138	19	45416291	APOC1	ENSG00000130208	alzheimers	C	2324	unconditioned	rs283811	4.04352e-12	3.68965e-10	0.0106953	0.975914	0.0133912	26.2339	NA	no_MHC	METABRAIN
rs59325138	19	45416291	APOC1	ENSG00000130208	alzheimers	C	2319	unconditioned	rs34095326	1.27284e-42	3.78038e-10	3.36696e-33	1	2.9343e-11	96.4673	NA	no_MHC	METABRAIN
rs59325138	19	45416291	APOC1	ENSG00000130208	alzheimers	C	2319	unconditioned	rs34800911	8.37338e-25	3.78035e-10	2.21497e-15	1	4.0872e-11	55.4396	NA	no_MHC	METABRAIN
rs59325138	19	45416291	APOC1	ENSG00000130208	alzheimers	C	2320	unconditioned	rs35396326	4.6673e-21	3.78058e-10	1.23454e-11	1	1.27874e-11	46.8137	NA	no_MHC	METABRAIN
rs59325138	19	45416291	APOC1	ENSG00000130208	alzheimers	C	2320	unconditioned	rs3745150	2.73724e-26	3.78068e-10	7.24e-17	0.99999	1.04674e-05	58.8603	NA	no_MHC	METABRAIN
rs59325138	19	45416291	APOC1	ENSG00000130208	alzheimers	C	2321	unconditioned	rs56131196	3.35507e-109	3.78051e-10	8.87466e-100	1	1.67587e-11	249.771	NA	no_MHC	METABRAIN
rs59325138	19	45416291	APOC1	ENSG00000130208	alzheimers	C	2319	unconditioned	rs73048309	2.20177e-13	3.77792e-10	0.000582423	0.999356	6.12329e-05	29.1443	NA	no_MHC	METABRAIN
rs59325138	19	45416291	APOC1	ENSG00000130208	alzheimers	C	2330	unconditioned	rs7412	6.48923e-233	3.78122e-10	1.71618e-223	1	1.09934e-09	534.632	NA	no_MHC	METABRAIN
rs59325138	19	45416291	APOC1	ENSG00000130208	alzheimers	C	2319	unconditioned	rs74955878	1.08971e-14	3.78024e-10	2.88257e-05	0.999969	2.38889e-06	32.1503	NA	no_MHC	METABRAIN
rs59325138	19	45416291	APOC1	ENSG00000130208	alzheimers	C	2331	unconditioned	rs75627662	1.08946e-128	3.7817e-10	2.88088e-119	1	1.05637e-07	294.645	NA	no_MHC	METABRAIN
rs59325138	19	45416291	APOC1	ENSG00000130208	alzheimers	C	2319	unconditioned	rs75654248	1.78847e-27	3.78035e-10	4.73096e-18	1	1.99933e-11	61.5884	NA	no_MHC	METABRAIN
rs59325138	19	45416291	APOC1	ENSG00000130208	alzheimers	C	2320	unconditioned	rs78959900	3.48156e-68	3.74611e-10	9.2099e-59	0.990963	0.00903698	155.328	NA	no_MHC	METABRAIN
rs59325138	19	45416291	APOC1	ENSG00000130208	alzheimers_noukb	C	3508	unconditioned	unconditioned	0	0	3.76405e-10	1	1.15313e-09	3641.95	NA	no_MHC	METABRAIN
rs59325138	19	45416291	APOC1	ENSG00000130208	alzheimers_noukb	C	2424	rs59325138	rs10423543	1.80267e-07	0.00569366	3.14773e-05	0.994197	7.72777e-05	15.5288	NA	no_MHC	METABRAIN
rs59325138	19	45416291	APOC1	ENSG00000130208	alzheimers_noukb	C	2436	rs59325138	rs10775543	8.80178e-15	2.78e-10	3.166e-05	0.999966	2.30992e-06	32.3638	NA	no_MHC	METABRAIN
rs59325138	19	45416291	APOC1	ENSG00000130208	alzheimers_noukb	C	2419	rs59325138	rs1135062	3.25228e-12	1.02721e-07	3.16604e-05	0.999968	6.65523e-07	26.4517	NA	no_MHC	METABRAIN
rs59325138	19	45416291	APOC1	ENSG00000130208	alzheimers_noukb	C	2419	rs59325138	rs11668327	7.23478e-09	0.000228507	3.16523e-05	0.99972	1.95394e-05	18.7444	NA	no_MHC	METABRAIN
rs59325138	19	45416291	APOC1	ENSG00000130208	alzheimers_noukb	C	2419	rs59325138	rs11671175	2.71289e-14	8.56853e-10	3.166e-05	0.999967	1.44623e-06	31.2382	NA	no_MHC	METABRAIN
rs59325138	19	45416291	APOC1	ENSG00000130208	alzheimers_noukb	C	2420	rs59325138	rs141864196	2.55762e-08	0.000807816	3.16337e-05	0.99914	2.08008e-05	17.4816	NA	no_MHC	METABRAIN
rs59325138	19	45416291	APOC1	ENSG00000130208	alzheimers_noukb	C	2419	rs59325138	rs144311893	8.96155e-23	2.83048e-18	3.16598e-05	0.999964	3.95838e-06	50.7665	NA	no_MHC	METABRAIN
rs59325138	19	45416291	APOC1	ENSG00000130208	alzheimers_noukb	C	2420	rs59325138	rs157580	2.42612e-09	7.66597e-05	3.16436e-05	0.999862	2.94165e-05	19.837	NA	no_MHC	METABRAIN
rs59325138	19	45416291	APOC1	ENSG00000130208	alzheimers_noukb	C	2422	rs59325138	rs157595	5.75834e-56	1.81893e-51	3.03635e-05	0.959073	0.0408963	127.194	NA	no_MHC	METABRAIN
rs59325138	19	45416291	APOC1	ENSG00000130208	alzheimers_noukb	C	2433	rs59325138	rs2293755	3.4644e-11	1.09421e-06	3.16599e-05	0.999963	4.32192e-06	24.0859	NA	no_MHC	METABRAIN
rs59325138	19	45416291	APOC1	ENSG00000130208	alzheimers_noukb	C	2428	rs59325138	rs283810	7.38635e-24	2.33294e-19	3.16601e-05	0.999967	1.75852e-06	53.2624	NA	no_MHC	METABRAIN
rs59325138	19	45416291	APOC1	ENSG00000130208	alzheimers_noukb	C	2421	rs59325138	rs2965113	2.71295e-10	8.56847e-06	3.16607e-05	0.999959	1.00507e-06	22.0278	NA	no_MHC	METABRAIN
rs59325138	19	45416291	APOC1	ENSG00000130208	alzheimers_noukb	C	2419	rs59325138	rs35336243	5.26219e-24	1.66203e-19	3.16603e-05	0.999968	6.70908e-07	53.6015	NA	no_MHC	METABRAIN
rs59325138	19	45416291	APOC1	ENSG00000130208	alzheimers_noukb	C	2423	rs59325138	rs35568738	9.65518e-15	3.04973e-10	3.16126e-05	0.998527	0.00144145	32.2713	NA	no_MHC	METABRAIN
rs59325138	19	45416291	APOC1	ENSG00000130208	alzheimers_noukb	C	2423	rs59325138	rs384653	1.29696e-09	4.09646e-05	3.16581e-05	0.999926	1.67022e-06	20.4632	NA	no_MHC	METABRAIN
rs59325138	19	45416291	APOC1	ENSG00000130208	alzheimers_noukb	C	2421	rs59325138	rs41290122	7.48414e-16	2.36384e-11	3.16598e-05	0.999966	2.1049e-06	34.8286	NA	no_MHC	METABRAIN
rs59325138	19	45416291	APOC1	ENSG00000130208	alzheimers_noukb	C	2423	rs59325138	rs440446	2.32744e-50	7.35159e-46	3.16576e-05	0.999958	1.01594e-05	114.284	NA	no_MHC	METABRAIN
rs59325138	19	45416291	APOC1	ENSG00000130208	alzheimers_noukb	C	2419	rs59325138	rs4803770	5.90859e-28	2.59408e-21	2.29421e-10	7.24612e-06	0.999993	62.696	NA	no_MHC	METABRAIN
rs59325138	19	45416291	APOC1	ENSG00000130208	alzheimers_noukb	C	2422	rs59325138	rs59325138	6.4717e-21	4.47019e-11	1.44875e-13	6.94409e-07	0.999999	46.4868	NA	no_MHC	METABRAIN
rs59325138	19	45416291	APOC1	ENSG00000130208	alzheimers_noukb	C	2429	rs59325138	rs6857	6.10642e-52	1.92947e-47	3.16464e-05	0.999946	2.20204e-05	117.925	NA	no_MHC	METABRAIN
rs59325138	19	45416291	APOC1	ENSG00000130208	alzheimers_noukb	C	2424	rs59325138	rs71364511	4.08299e-19	1.28958e-14	3.16603e-05	0.999968	7.12375e-07	42.3423	NA	no_MHC	METABRAIN
rs59325138	19	45416291	APOC1	ENSG00000130208	alzheimers_noukb	C	2419	rs59325138	rs72626213	1.09589e-08	0.000346134	3.16485e-05	0.999608	1.4191e-05	18.3291	NA	no_MHC	METABRAIN
rs59325138	19	45416291	APOC1	ENSG00000130208	alzheimers_noukb	C	2419	rs59325138	rs7412	4.00883e-100	1.26618e-95	3.16586e-05	0.999927	4.12321e-05	228.87	NA	no_MHC	METABRAIN
rs59325138	19	45416291	APOC1	ENSG00000130208	alzheimers_noukb	C	2419	rs59325138	rs741780	9.57596e-105	3.02683e-100	1.8068e-05	0.570673	0.429309	239.512	NA	no_MHC	METABRAIN
rs59325138	19	45416291	APOC1	ENSG00000130208	alzheimers_noukb	C	2419	rs59325138	rs76692773	7.71474e-22	2.43667e-17	3.16561e-05	0.999845	0.000122924	48.6137	NA	no_MHC	METABRAIN
rs59325138	19	45416291	APOC1	ENSG00000130208	alzheimers_noukb	C	2525	rs59325138	unconditioned	0	0	1.44697e-10	1	2.13014e-10	3642.91	NA	no_MHC	METABRAIN
rs59325138	19	45416291	APOC1	ENSG00000130208	alzheimers_noukb	C	2424	rs59859410	rs10423543	1.67092e-06	0.00569158	0.000291767	0.993834	0.00018106	13.3021	NA	no_MHC	METABRAIN
rs59325138	19	45416291	APOC1	ENSG00000130208	alzheimers_noukb	C	2436	rs59859410	rs10775543	8.1592e-14	2.77923e-10	0.000293487	0.99969	1.67418e-05	30.137	NA	no_MHC	METABRAIN
rs59325138	19	45416291	APOC1	ENSG00000130208	alzheimers_noukb	C	2419	rs59859410	rs1135062	3.01487e-11	1.02693e-07	0.000293492	0.9997	5.95467e-06	24.2249	NA	no_MHC	METABRAIN
rs59325138	19	45416291	APOC1	ENSG00000130208	alzheimers_noukb	C	2419	rs59859410	rs11668327	6.70673e-08	0.000228448	0.00029342	0.999462	1.57867e-05	16.5176	NA	no_MHC	METABRAIN
rs59325138	19	45416291	APOC1	ENSG00000130208	alzheimers_noukb	C	2419	rs59859410	rs11671175	2.51485e-13	8.56623e-10	0.000293489	0.999699	7.2989e-06	29.0114	NA	no_MHC	METABRAIN
rs59325138	19	45416291	APOC1	ENSG00000130208	alzheimers_noukb	C	2420	rs59859410	rs141864196	2.37092e-07	0.000807597	0.000293245	0.998869	3.01432e-05	15.2548	NA	no_MHC	METABRAIN
rs59325138	19	45416291	APOC1	ENSG00000130208	alzheimers_noukb	C	2419	rs59859410	rs144311893	8.3071e-22	2.82962e-18	0.000293477	0.999661	4.54546e-05	48.5398	NA	no_MHC	METABRAIN
rs59325138	19	45416291	APOC1	ENSG00000130208	alzheimers_noukb	C	2420	rs59859410	rs157580	2.24999e-08	7.66412e-05	0.000293463	0.999622	8.26204e-06	17.6098	NA	no_MHC	METABRAIN
rs59325138	19	45416291	APOC1	ENSG00000130208	alzheimers_noukb	C	2422	rs59859410	rs157595	5.56592e-55	1.8959e-51	0.000293489	0.999701	5.30294e-06	124.926	NA	no_MHC	METABRAIN
rs59325138	19	45416291	APOC1	ENSG00000130208	alzheimers_noukb	C	2433	rs59859410	rs2293755	3.21121e-10	1.09382e-06	0.000293462	0.999605	0.000100109	21.8592	NA	no_MHC	METABRAIN
rs59325138	19	45416291	APOC1	ENSG00000130208	alzheimers_noukb	C	2428	rs59859410	rs283810	6.84716e-23	2.33231e-19	0.000293489	0.999697	9.55032e-06	51.0356	NA	no_MHC	METABRAIN
rs59325138	19	45416291	APOC1	ENSG00000130208	alzheimers_noukb	C	2421	rs59859410	rs2965113	2.51489e-09	8.56615e-06	0.000293494	0.999688	9.67436e-06	19.801	NA	no_MHC	METABRAIN
rs59325138	19	45416291	APOC1	ENSG00000130208	alzheimers_noukb	C	2422	rs59859410	rs35336243	2.9458e-26	1.50535e-22	2.31482e-06	0.0108399	0.989158	58.7868	NA	no_MHC	METABRAIN
rs59325138	19	45416291	APOC1	ENSG00000130208	alzheimers_noukb	C	2423	rs59859410	rs35568738	8.96308e-14	3.05306e-10	0.000293465	0.999621	8.59912e-05	30.0431	NA	no_MHC	METABRAIN
rs59325138	19	45416291	APOC1	ENSG00000130208	alzheimers_noukb	C	2423	rs59859410	rs384653	1.20228e-08	4.09535e-05	0.000293472	0.999656	9.50594e-06	18.2365	NA	no_MHC	METABRAIN
rs59325138	19	45416291	APOC1	ENSG00000130208	alzheimers_noukb	C	2421	rs59859410	rs41290122	6.93774e-15	2.36318e-11	0.000293484	0.999686	2.0463e-05	32.6018	NA	no_MHC	METABRAIN
rs59325138	19	45416291	APOC1	ENSG00000130208	alzheimers_noukb	C	2423	rs59859410	rs440446	2.15768e-49	7.34967e-46	0.000293486	0.999697	9.53911e-06	112.058	NA	no_MHC	METABRAIN
rs59325138	19	45416291	APOC1	ENSG00000130208	alzheimers_noukb	C	2419	rs59859410	rs4803770	7.55865e-22	2.57466e-18	0.00029349	0.999699	7.97467e-06	48.6342	NA	no_MHC	METABRAIN
rs59325138	19	45416291	APOC1	ENSG00000130208	alzheimers_noukb	C	2421	rs59859410	rs59325138	1.9017e-08	6.47768e-05	0.000293468	0.999631	1.089e-05	17.7779	NA	no_MHC	METABRAIN
rs59325138	19	45416291	APOC1	ENSG00000130208	alzheimers_noukb	C	2429	rs59859410	rs6857	5.66306e-51	1.929e-47	0.000293487	0.999699	7.11087e-06	115.698	NA	no_MHC	METABRAIN
rs59325138	19	45416291	APOC1	ENSG00000130208	alzheimers_noukb	C	2424	rs59859410	rs71364511	3.78493e-18	1.28924e-14	0.00029349	0.999698	8.74276e-06	40.1155	NA	no_MHC	METABRAIN
rs59325138	19	45416291	APOC1	ENSG00000130208	alzheimers_noukb	C	2419	rs59859410	rs72626213	1.0159e-07	0.000346041	0.000293383	0.999341	1.90996e-05	16.1023	NA	no_MHC	METABRAIN
rs59325138	19	45416291	APOC1	ENSG00000130208	alzheimers_noukb	C	2419	rs59859410	rs7412	3.71632e-99	1.26588e-95	0.000293486	0.999691	1.50427e-05	226.643	NA	no_MHC	METABRAIN
rs59325138	19	45416291	APOC1	ENSG00000130208	alzheimers_noukb	C	2419	rs59859410	rs741780	1.55548e-103	5.29839e-100	0.000293488	0.999701	5.23489e-06	236.724	NA	no_MHC	METABRAIN
rs59325138	19	45416291	APOC1	ENSG00000130208	alzheimers_noukb	C	2419	rs59859410	rs76692773	7.15243e-21	2.4363e-17	0.000293487	0.999695	1.1929e-05	46.3868	NA	no_MHC	METABRAIN
rs59325138	19	45416291	APOC1	ENSG00000130208	alzheimers_noukb	C	2527	rs59859410	unconditioned	0	0	0.000195652	0.999799	5.73084e-06	3628.79	NA	no_MHC	METABRAIN
rs59325138	19	45416291	APOC1	ENSG00000130208	alzheimers_noukb	C	2423	unconditioned	rs10423543	2.61621e-07	4.56829e-05	0.005692	0.993907	0.000355232	15.1564	NA	no_MHC	METABRAIN
rs59325138	19	45416291	APOC1	ENSG00000130208	alzheimers_noukb	C	2435	unconditioned	rs10775543	1.27775e-14	4.59608e-05	2.77996e-10	0.999951	2.79015e-06	31.9911	NA	no_MHC	METABRAIN
rs59325138	19	45416291	APOC1	ENSG00000130208	alzheimers_noukb	C	2418	unconditioned	rs1135062	4.72125e-12	4.59606e-05	1.02719e-07	0.999953	9.63807e-07	26.0789	NA	no_MHC	METABRAIN
rs59325138	19	45416291	APOC1	ENSG00000130208	alzheimers_noukb	C	2418	unconditioned	rs11668327	1.05019e-08	4.59458e-05	0.000228484	0.999622	0.000103895	18.3717	NA	no_MHC	METABRAIN
rs59325138	19	45416291	APOC1	ENSG00000130208	alzheimers_noukb	C	2418	unconditioned	rs11671175	3.93824e-14	4.59601e-05	8.5684e-10	0.999952	2.43153e-06	30.8655	NA	no_MHC	METABRAIN
rs59325138	19	45416291	APOC1	ENSG00000130208	alzheimers_noukb	C	2419	unconditioned	rs141864196	3.71257e-08	4.59186e-05	0.000807733	0.999037	0.000109356	17.109	NA	no_MHC	METABRAIN
rs59325138	19	45416291	APOC1	ENSG00000130208	alzheimers_noukb	C	2418	unconditioned	rs144311893	1.30092e-22	4.59595e-05	2.83037e-18	0.999926	2.76427e-05	50.3938	NA	no_MHC	METABRAIN
rs59325138	19	45416291	APOC1	ENSG00000130208	alzheimers_noukb	C	2419	unconditioned	rs157580	3.52212e-09	4.59386e-05	7.66591e-05	0.999855	2.27312e-05	19.4642	NA	no_MHC	METABRAIN
rs59325138	19	45416291	APOC1	ENSG00000130208	alzheimers_noukb	C	2421	unconditioned	rs157595	8.66596e-56	4.56953e-05	1.88544e-51	0.994179	0.00577517	126.785	NA	no_MHC	METABRAIN
rs59325138	19	45416291	APOC1	ENSG00000130208	alzheimers_noukb	C	2432	unconditioned	rs2293755	5.02909e-11	4.59592e-05	1.09416e-06	0.999912	4.07345e-05	23.7132	NA	no_MHC	METABRAIN
rs59325138	19	45416291	APOC1	ENSG00000130208	alzheimers_noukb	C	2427	unconditioned	rs283810	1.0723e-23	4.59618e-05	2.33291e-19	0.999951	2.85605e-06	52.8897	NA	no_MHC	METABRAIN
rs59325138	19	45416291	APOC1	ENSG00000130208	alzheimers_noukb	C	2420	unconditioned	rs2965113	3.9383e-10	4.59608e-05	8.56834e-06	0.999944	1.86525e-06	21.6551	NA	no_MHC	METABRAIN
rs59325138	19	45416291	APOC1	ENSG00000130208	alzheimers_noukb	C	2421	unconditioned	rs35336243	7.88501e-26	6.19608e-06	1.75397e-21	0.136965	0.863029	57.8022	NA	no_MHC	METABRAIN
rs59325138	19	45416291	APOC1	ENSG00000130208	alzheimers_noukb	C	2422	unconditioned	rs35568738	1.40297e-14	4.59353e-05	3.05246e-10	0.999422	0.000532365	31.8976	NA	no_MHC	METABRAIN
rs59325138	19	45416291	APOC1	ENSG00000130208	alzheimers_noukb	C	2422	unconditioned	rs384653	1.88287e-09	4.59599e-05	4.09639e-05	0.999909	4.05018e-06	20.0905	NA	no_MHC	METABRAIN
rs59325138	19	45416291	APOC1	ENSG00000130208	alzheimers_noukb	C	2420	unconditioned	rs41290122	1.08647e-15	4.59606e-05	2.36381e-11	0.999951	3.27603e-06	34.4558	NA	no_MHC	METABRAIN
rs59325138	19	45416291	APOC1	ENSG00000130208	alzheimers_noukb	C	2422	unconditioned	rs440446	3.37903e-50	4.59613e-05	7.35153e-46	0.99995	4.49944e-06	113.912	NA	no_MHC	METABRAIN
rs59325138	19	45416291	APOC1	ENSG00000130208	alzheimers_noukb	C	2418	unconditioned	rs4803770	5.35786e-27	2.08037e-09	2.69188e-21	4.52611e-05	0.999955	60.4912	NA	no_MHC	METABRAIN
rs59325138	19	45416291	APOC1	ENSG00000130208	alzheimers_noukb	C	2421	unconditioned	rs59325138	1.68831e-20	3.77944e-13	4.47021e-11	6.98056e-07	0.999999	45.528	NA	no_MHC	METABRAIN
rs59325138	19	45416291	APOC1	ENSG00000130208	alzheimers_noukb	C	2428	unconditioned	rs6857	8.86478e-52	4.59415e-05	1.92938e-47	0.999899	5.51902e-05	117.552	NA	no_MHC	METABRAIN
rs59325138	19	45416291	APOC1	ENSG00000130208	alzheimers_noukb	C	2423	unconditioned	rs71364511	5.92705e-19	4.59594e-05	1.28956e-14	0.999953	1.11162e-06	41.9696	NA	no_MHC	METABRAIN
rs59325138	19	45416291	APOC1	ENSG00000130208	alzheimers_noukb	C	2418	unconditioned	rs72626213	1.59084e-08	4.59422e-05	0.000346114	0.99955	5.76176e-05	17.9564	NA	no_MHC	METABRAIN
rs59325138	19	45416291	APOC1	ENSG00000130208	alzheimers_noukb	C	2418	unconditioned	rs7412	5.8191e-100	4.59547e-05	1.26604e-95	0.99982	0.000133591	228.497	NA	no_MHC	METABRAIN
rs59325138	19	45416291	APOC1	ENSG00000130208	alzheimers_noukb	C	2418	unconditioned	rs741780	1.68881e-104	3.18645e-05	3.67583e-100	0.693251	0.306717	238.945	NA	no_MHC	METABRAIN
rs59325138	19	45416291	APOC1	ENSG00000130208	alzheimers_noukb	C	2418	unconditioned	rs76692773	1.11972e-21	4.59457e-05	2.43613e-17	0.999624	0.000330133	48.2412	NA	no_MHC	METABRAIN
rs59325138	19	45416291	APOC1	ENSG00000130208	anxiety_cc	C	2338	unconditioned	unconditioned	2.95959e-10	0.784101	7.59438e-11	0.201188	0.0147115	21.9408	NA	no_MHC	METABRAIN
rs59325138	19	45416291	APOC1	ENSG00000130208	anxiety_cc	C	2083	rs59325138	unconditioned	1.14949e-10	0.794799	2.75227e-11	0.190287	0.0149133	22.8865	NA	no_MHC	METABRAIN
rs59325138	19	45416291	APOC1	ENSG00000130208	anxiety_cc	C	2085	rs59859410	unconditioned	0.000153752	0.785797	3.6829e-05	0.1882	0.0258123	8.78017	NA	no_MHC	METABRAIN
rs59325138	19	45416291	APOC1	ENSG00000130208	asd	C	3032	unconditioned	unconditioned	3.46261e-10	0.919108	2.66773e-11	0.0708016	0.0100905	21.7838	NA	no_MHC	METABRAIN
rs59325138	19	45416291	APOC1	ENSG00000130208	asd	C	2481	rs59325138	unconditioned	1.35713e-10	0.937921	7.49399e-12	0.051781	0.010298	22.7205	NA	no_MHC	METABRAIN
rs59325138	19	45416291	APOC1	ENSG00000130208	asd	C	2483	rs59859410	unconditioned	0.000208504	0.94022	1.1516e-05	0.0519224	0.00763801	8.47555	NA	no_MHC	METABRAIN
rs59325138	19	45416291	APOC1	ENSG00000130208	bipolar	C	3070	unconditioned	unconditioned	3.3189e-10	0.871264	4.71957e-11	0.123891	0.00484448	21.8262	NA	no_MHC	METABRAIN
rs59325138	19	45416291	APOC1	ENSG00000130208	bipolar	C	2391	rs59325138	unconditioned	1.30729e-10	0.903418	1.32498e-11	0.0915593	0.00502233	22.7579	NA	no_MHC	METABRAIN
rs59325138	19	45416291	APOC1	ENSG00000130208	bipolar	C	2393	rs59859410	unconditioned	6.75176e-05	0.307101	7.46593e-06	0.0332989	0.659525	9.60312	NA	no_MHC	METABRAIN
rs59325138	19	45416291	APOC1	ENSG00000130208	bipolar_noukb	C	3068	unconditioned	unconditioned	3.34112e-10	0.876962	4.50555e-11	0.118255	0.00478242	21.8195	NA	no_MHC	METABRAIN
rs59325138	19	45416291	APOC1	ENSG00000130208	bipolar_noukb	C	2387	rs59325138	unconditioned	1.31479e-10	0.908595	1.25106e-11	0.0864509	0.00495428	22.7522	NA	no_MHC	METABRAIN
rs59325138	19	45416291	APOC1	ENSG00000130208	bipolar_noukb	C	2389	rs59859410	unconditioned	8.34682e-05	0.379651	8.49051e-06	0.0380364	0.582221	9.39105	NA	no_MHC	METABRAIN
rs59325138	19	45416291	APOC1	ENSG00000130208	depression_Als_noukb_included	C	2889	unconditioned	unconditioned	3.6617e-10	0.960886	1.35164e-11	0.0354653	0.00364857	21.7279	NA	no_MHC	METABRAIN
rs59325138	19	45416291	APOC1	ENSG00000130208	depression_Als_noukb_included	C	2350	rs59325138	unconditioned	1.40771e-10	0.972775	3.40584e-12	0.0235319	0.00369309	22.6839	NA	no_MHC	METABRAIN
rs59325138	19	45416291	APOC1	ENSG00000130208	depression_Als_noukb_included	C	2352	rs59859410	unconditioned	0.000211437	0.961481	5.12424e-06	0.0232868	0.0150157	8.46158	NA	no_MHC	METABRAIN
rs59325138	19	45416291	APOC1	ENSG00000130208	depression_Als_ukb_included	C	2992	unconditioned	unconditioned	3.6632e-10	0.961347	1.36679e-11	0.0358665	0.00278631	21.7275	NA	no_MHC	METABRAIN
rs59325138	19	45416291	APOC1	ENSG00000130208	depression_Als_ukb_included	C	2360	rs59325138	unconditioned	1.40392e-10	0.97028	3.89379e-12	0.0269079	0.00281198	22.6866	NA	no_MHC	METABRAIN
rs59325138	19	45416291	APOC1	ENSG00000130208	depression_Als_ukb_included	C	2362	rs59859410	unconditioned	0.000209406	0.952485	5.81666e-06	0.0264363	0.0208639	8.47124	NA	no_MHC	METABRAIN
rs59325138	19	45416291	APOC1	ENSG00000130208	schizophrenia	C	3077	unconditioned	unconditioned	3.55894e-10	0.934242	2.20626e-11	0.0579077	0.00785041	21.7564	NA	no_MHC	METABRAIN
rs59325138	19	45416291	APOC1	ENSG00000130208	schizophrenia	C	2392	rs59325138	unconditioned	1.37886e-10	0.952948	5.6507e-12	0.0390447	0.00800713	22.7046	NA	no_MHC	METABRAIN
rs59325138	19	45416291	APOC1	ENSG00000130208	schizophrenia	C	2394	rs59859410	unconditioned	0.000193328	0.879353	7.96026e-06	0.036123	0.0843229	8.55112	NA	no_MHC	METABRAIN
rs59380037	6	123122834	SMPDL3A	ENSG00000172594	adhd	C	2566	unconditioned	unconditioned	3.06889e-28	0.877124	1.98397e-29	0.0566379	0.0662382	63.3511	NA	no_MHC	METABRAIN
rs59380037	6	123122834	SMPDL3A	ENSG00000172594	adhd	C	2433	rs28385609	unconditioned	0.000663816	0.934723	3.78359e-05	0.0532657	0.0113097	7.31751	NA	no_MHC	METABRAIN
rs59380037	6	123122834	SMPDL3A	ENSG00000172594	adhd	C	2433	rs59380037	unconditioned	1.43589e-11	0.882347	8.2032e-13	0.050341	0.0673123	24.9667	NA	no_MHC	METABRAIN
rs59380037	6	123122834	SMPDL3A	ENSG00000172594	adhd	C	2432	rs9490551	unconditioned	1.35555e-14	0.936442	7.72522e-16	0.0533573	0.0102004	31.932	NA	no_MHC	METABRAIN
rs59380037	6	123122834	SMPDL3A	ENSG00000172594	alzheimers	C	2977	unconditioned	unconditioned	3.32726e-28	0.975558	7.57967e-30	0.0222215	0.00222038	63.2702	NA	no_MHC	METABRAIN
rs59380037	6	123122834	SMPDL3A	ENSG00000172594	alzheimers	C	2550	rs28385609	unconditioned	0.0006975	0.982012	1.04804e-05	0.0147529	0.00252744	7.26801	NA	no_MHC	METABRAIN
rs59380037	6	123122834	SMPDL3A	ENSG00000172594	alzheimers	C	2550	rs59380037	unconditioned	1.60006e-11	0.982948	2.40397e-13	0.0147658	0.00228616	24.8584	NA	no_MHC	METABRAIN
rs59380037	6	123122834	SMPDL3A	ENSG00000172594	alzheimers	C	2549	rs9490551	unconditioned	1.42535e-14	0.983032	2.14115e-16	0.0147648	0.00220343	31.8818	NA	no_MHC	METABRAIN
rs59380037	6	123122834	SMPDL3A	ENSG00000172594	alzheimers_noukb	C	3019	unconditioned	unconditioned	3.11407e-28	0.915311	2.3768e-29	0.069846	0.0148426	63.3365	NA	no_MHC	METABRAIN
rs59380037	6	123122834	SMPDL3A	ENSG00000172594	alzheimers_noukb	C	2556	rs28385609	unconditioned	0.000668911	0.941688	3.02291e-05	0.0425413	0.0150715	7.30986	NA	no_MHC	METABRAIN
rs59380037	6	123122834	SMPDL3A	ENSG00000172594	alzheimers_noukb	C	2556	rs59380037	unconditioned	1.53387e-11	0.942146	6.92966e-13	0.0425487	0.0153049	24.9006	NA	no_MHC	METABRAIN
rs59380037	6	123122834	SMPDL3A	ENSG00000172594	alzheimers_noukb	C	2555	rs9490551	unconditioned	1.35401e-14	0.933039	6.11604e-16	0.0421204	0.0248402	31.9331	NA	no_MHC	METABRAIN
rs59380037	6	123122834	SMPDL3A	ENSG00000172594	anxiety_cc	C	2242	unconditioned	unconditioned	2.97936e-28	0.871123	2.87083e-29	0.0838942	0.044983	63.3807	NA	no_MHC	METABRAIN
rs59380037	6	123122834	SMPDL3A	ENSG00000172594	anxiety_cc	C	2184	rs28385609	unconditioned	0.00060358	0.849866	5.56221e-05	0.078247	0.0712274	7.41263	NA	no_MHC	METABRAIN
rs59380037	6	123122834	SMPDL3A	ENSG00000172594	anxiety_cc	C	2184	rs59380037	unconditioned	1.42355e-11	0.874787	1.31245e-12	0.0806071	0.0446061	24.9753	NA	no_MHC	METABRAIN
rs59380037	6	123122834	SMPDL3A	ENSG00000172594	anxiety_cc	C	2183	rs9490551	unconditioned	1.05757e-14	0.730704	9.77234e-16	0.0673175	0.201979	32.1802	NA	no_MHC	METABRAIN
rs59380037	6	123122834	SMPDL3A	ENSG00000172594	asd	C	2746	unconditioned	unconditioned	3.12285e-28	0.917587	2.50877e-29	0.0737065	0.00870636	63.3336	NA	no_MHC	METABRAIN
rs59380037	6	123122834	SMPDL3A	ENSG00000172594	asd	C	2525	rs28385609	unconditioned	0.000647572	0.911695	4.33295e-05	0.0609755	0.0266382	7.34228	NA	no_MHC	METABRAIN
rs59380037	6	123122834	SMPDL3A	ENSG00000172594	asd	C	2525	rs59380037	unconditioned	1.51254e-11	0.929143	1.01123e-12	0.0621101	0.00874706	24.9146	NA	no_MHC	METABRAIN
rs59380037	6	123122834	SMPDL3A	ENSG00000172594	asd	C	2524	rs9490551	unconditioned	1.32759e-14	0.915389	8.87671e-16	0.0611824	0.0234289	31.9528	NA	no_MHC	METABRAIN
rs59380037	6	123122834	SMPDL3A	ENSG00000172594	bipolar	C	2669	unconditioned	unconditioned	3.09389e-28	0.884481	3.86064e-29	0.110363	0.00515636	63.343	NA	no_MHC	METABRAIN
rs59380037	6	123122834	SMPDL3A	ENSG00000172594	bipolar	C	2466	rs28385609	unconditioned	0.000631689	0.88947	7.37519e-05	0.103843	0.00598156	7.36711	NA	no_MHC	METABRAIN
rs59380037	6	123122834	SMPDL3A	ENSG00000172594	bipolar	C	2466	rs59380037	unconditioned	1.44973e-11	0.89082	1.69258e-12	0.103999	0.00518072	24.9571	NA	no_MHC	METABRAIN
rs59380037	6	123122834	SMPDL3A	ENSG00000172594	bipolar	C	2465	rs9490551	unconditioned	1.28422e-14	0.886973	1.49933e-15	0.103545	0.00948237	31.986	NA	no_MHC	METABRAIN
rs59380037	6	123122834	SMPDL3A	ENSG00000172594	bipolar_noukb	C	2674	unconditioned	unconditioned	3.02738e-28	0.865389	4.53494e-29	0.129628	0.00498318	63.3647	NA	no_MHC	METABRAIN
rs59380037	6	123122834	SMPDL3A	ENSG00000172594	bipolar_noukb	C	2465	rs28385609	unconditioned	0.000618285	0.870602	8.72495e-05	0.12285	0.00584341	7.38856	NA	no_MHC	METABRAIN
rs59380037	6	123122834	SMPDL3A	ENSG00000172594	bipolar_noukb	C	2465	rs59380037	unconditioned	1.41902e-11	0.871957	2.00241e-12	0.123039	0.00500383	24.9785	NA	no_MHC	METABRAIN
rs59380037	6	123122834	SMPDL3A	ENSG00000172594	bipolar_noukb	C	2464	rs9490551	unconditioned	1.25719e-14	0.868282	1.77405e-15	0.122516	0.00920257	32.0073	NA	no_MHC	METABRAIN
rs59380037	6	123122834	SMPDL3A	ENSG00000172594	depression_Als_noukb_included	C	2564	unconditioned	unconditioned	3.34759e-28	0.956267	1.14364e-29	0.0326579	0.0110754	63.2641	NA	no_MHC	METABRAIN
rs59380037	6	123122834	SMPDL3A	ENSG00000172594	depression_Als_noukb_included	C	2414	rs28385609	unconditioned	0.000685943	0.96584	2.08758e-05	0.0293901	0.00406261	7.28472	NA	no_MHC	METABRAIN
rs59380037	6	123122834	SMPDL3A	ENSG00000172594	depression_Als_noukb_included	C	2414	rs59380037	unconditioned	1.56262e-11	0.960154	4.75789e-13	0.0292243	0.0106221	24.8821	NA	no_MHC	METABRAIN
rs59380037	6	123122834	SMPDL3A	ENSG00000172594	depression_Als_noukb_included	C	2413	rs9490551	unconditioned	1.39469e-14	0.963079	4.2444e-16	0.0293014	0.00761973	31.9035	NA	no_MHC	METABRAIN
rs59380037	6	123122834	SMPDL3A	ENSG00000172594	depression_Als_ukb_included	C	2660	unconditioned	unconditioned	3.09904e-28	0.885745	3.93936e-29	0.11259	0.0016645	63.3413	NA	no_MHC	METABRAIN
rs59380037	6	123122834	SMPDL3A	ENSG00000172594	depression_Als_ukb_included	C	2445	rs28385609	unconditioned	0.000631115	0.888666	7.71246e-05	0.108596	0.00202981	7.36802	NA	no_MHC	METABRAIN
rs59380037	6	123122834	SMPDL3A	ENSG00000172594	depression_Als_ukb_included	C	2445	rs59380037	unconditioned	1.44778e-11	0.889626	1.76922e-12	0.108713	0.0016605	24.9584	NA	no_MHC	METABRAIN
rs59380037	6	123122834	SMPDL3A	ENSG00000172594	depression_Als_ukb_included	C	2444	rs9490551	unconditioned	1.28538e-14	0.887819	1.57077e-15	0.10849	0.00369051	31.9851	NA	no_MHC	METABRAIN
rs59380037	6	123122834	SMPDL3A	ENSG00000172594	schizophrenia	C	2691	unconditioned	unconditioned	2.47311e-28	0.706992	1.01316e-28	0.28963	0.00337882	63.5669	NA	no_MHC	METABRAIN
rs59380037	6	123122834	SMPDL3A	ENSG00000172594	schizophrenia	C	2470	rs28385609	unconditioned	0.000503417	0.708777	0.000198197	0.279036	0.0114854	7.59409	NA	no_MHC	METABRAIN
rs59380037	6	123122834	SMPDL3A	ENSG00000172594	schizophrenia	C	2470	rs59380037	unconditioned	1.16396e-11	0.715078	4.58242e-12	0.281516	0.00340609	25.1766	NA	no_MHC	METABRAIN
rs59380037	6	123122834	SMPDL3A	ENSG00000172594	schizophrenia	C	2469	rs9490551	unconditioned	1.02992e-14	0.710504	4.05475e-15	0.279713	0.00978349	32.2067	NA	no_MHC	METABRAIN
rs59409453	17	1666218	SERPINF1	ENSG00000132386	adhd	C	2278	unconditioned	unconditioned	5.10297e-31	0.113113	3.99647e-30	0.88586	0.00102736	69.7503	NA	no_MHC	METABRAIN
rs59409453	17	1666218	SERPINF1	ENSG00000132386	adhd	C	2181	rs112096788	unconditioned	0.00129221	0.11162	0.0101158	0.873791	0.00318146	6.65141	NA	no_MHC	METABRAIN
rs59409453	17	1666218	SERPINF1	ENSG00000132386	adhd	C	2181	rs11655825	unconditioned	0.00995688	0.1028	0.0779455	0.804745	0.00455321	4.60949	NA	no_MHC	METABRAIN
rs59409453	17	1666218	SERPINF1	ENSG00000132386	adhd	C	2186	rs59409453	unconditioned	8.17476e-23	0.11319	6.39948e-22	0.886091	0.000718183	50.8584	NA	no_MHC	METABRAIN
rs59409453	17	1666218	SERPINF1	ENSG00000132386	adhd	C	2182	rs62088170	unconditioned	2.23793e-07	0.113173	1.75192e-06	0.885954	0.000870471	15.3125	NA	no_MHC	METABRAIN
rs59409453	17	1666218	SERPINF1	ENSG00000132386	alzheimers	C	3568	unconditioned	unconditioned	2.63467e-30	0.621465	1.60035e-30	0.377489	0.00104635	68.1088	NA	no_MHC	METABRAIN
rs59409453	17	1666218	SERPINF1	ENSG00000132386	alzheimers	C	2646	rs112096788	unconditioned	0.00216392	0.627737	0.00126561	0.367143	0.00169051	6.13583	NA	no_MHC	METABRAIN
rs59409453	17	1666218	SERPINF1	ENSG00000132386	alzheimers	C	2654	rs11655825	unconditioned	7.57204e-10	0.630444	4.42873e-10	0.368733	0.000822586	21.0014	NA	no_MHC	METABRAIN
rs59409453	17	1666218	SERPINF1	ENSG00000132386	alzheimers	C	2650	rs59409453	unconditioned	4.58134e-22	0.630491	2.67951e-22	0.368756	0.000752796	49.1349	NA	no_MHC	METABRAIN
rs59409453	17	1666218	SERPINF1	ENSG00000132386	alzheimers	C	2646	rs62088170	unconditioned	1.24564e-06	0.628588	7.28543e-07	0.367641	0.00376847	13.5959	NA	no_MHC	METABRAIN
rs59409453	17	1666218	SERPINF1	ENSG00000132386	alzheimers_noukb	C	3667	unconditioned	unconditioned	3.31185e-31	0.0781488	3.90264e-30	0.920894	0.000957017	70.1826	NA	no_MHC	METABRAIN
rs59409453	17	1666218	SERPINF1	ENSG00000132386	alzheimers_noukb	C	2656	rs112096788	unconditioned	0.000269666	0.0782382	0.00316151	0.917247	0.00108379	8.21833	NA	no_MHC	METABRAIN
rs59409453	17	1666218	SERPINF1	ENSG00000132386	alzheimers_noukb	C	2664	rs11655825	unconditioned	9.41914e-11	0.078429	1.1043e-09	0.919502	0.00206919	23.0857	NA	no_MHC	METABRAIN
rs59409453	17	1666218	SERPINF1	ENSG00000132386	alzheimers_noukb	C	2660	rs59409453	unconditioned	5.70688e-23	0.0785515	6.69063e-22	0.920922	0.000526341	51.2178	NA	no_MHC	METABRAIN
rs59409453	17	1666218	SERPINF1	ENSG00000132386	alzheimers_noukb	C	2656	rs62088170	unconditioned	1.55288e-07	0.0783673	1.82057e-06	0.918761	0.00286929	15.678	NA	no_MHC	METABRAIN
rs59409453	17	1666218	SERPINF1	ENSG00000132386	anxiety_cc	C	2573	unconditioned	unconditioned	3.51803e-30	0.825292	6.89714e-31	0.161786	0.0129218	67.8197	NA	no_MHC	METABRAIN
rs59409453	17	1666218	SERPINF1	ENSG00000132386	anxiety_cc	C	2273	rs112096788	unconditioned	0.00276318	0.801822	0.000469042	0.136048	0.0588973	5.89137	NA	no_MHC	METABRAIN
rs59409453	17	1666218	SERPINF1	ENSG00000132386	anxiety_cc	C	2281	rs11655825	unconditioned	9.95161e-10	0.828958	1.69142e-10	0.140863	0.0301792	20.7281	NA	no_MHC	METABRAIN
rs59409453	17	1666218	SERPINF1	ENSG00000132386	anxiety_cc	C	2277	rs59409453	unconditioned	6.12089e-22	0.843238	1.03895e-22	0.143116	0.0136459	48.8452	NA	no_MHC	METABRAIN
rs59409453	17	1666218	SERPINF1	ENSG00000132386	anxiety_cc	C	2273	rs62088170	unconditioned	1.6596e-06	0.837687	2.81604e-07	0.14212	0.0201904	13.3089	NA	no_MHC	METABRAIN
rs59409453	17	1666218	SERPINF1	ENSG00000132386	asd	C	3055	unconditioned	unconditioned	3.87613e-30	0.909916	3.51263e-31	0.082451	0.00763334	67.7227	NA	no_MHC	METABRAIN
rs59409453	17	1666218	SERPINF1	ENSG00000132386	asd	C	2626	rs112096788	unconditioned	0.0031682	0.919335	0.00021034	0.0610194	0.0162672	5.75459	NA	no_MHC	METABRAIN
rs59409453	17	1666218	SERPINF1	ENSG00000132386	asd	C	2633	rs11655825	unconditioned	1.25386e-09	0.930413	8.33057e-11	0.0618081	0.00777905	20.497	NA	no_MHC	METABRAIN
rs59409453	17	1666218	SERPINF1	ENSG00000132386	asd	C	2630	rs59409453	unconditioned	6.75748e-22	0.93033	4.48798e-23	0.06178	0.00789045	48.7462	NA	no_MHC	METABRAIN
rs59409453	17	1666218	SERPINF1	ENSG00000132386	asd	C	2626	rs62088170	unconditioned	1.8451e-06	0.931219	1.22478e-07	0.0618073	0.00697213	13.203	NA	no_MHC	METABRAIN
rs59409453	17	1666218	SERPINF1	ENSG00000132386	bipolar	C	3101	unconditioned	unconditioned	5.45834e-32	0.0122374	4.40526e-30	0.987643	0.000119368	71.9856	NA	no_MHC	METABRAIN
rs59409453	17	1666218	SERPINF1	ENSG00000132386	bipolar	C	2511	rs112096788	rs4790841*	0.000312667	0.0907448	0.00311772	0.904849	0.00097622	8.07037	NA	no_MHC	METABRAIN
rs59409453	17	1666218	SERPINF1	ENSG00000132386	bipolar	C	2511	rs112096788	unconditioned	4.20592e-05	0.0122067	0.00339038	0.983978	0.000382857	10.0764	NA	no_MHC	METABRAIN
rs59409453	17	1666218	SERPINF1	ENSG00000132386	bipolar	C	2519	rs11655825	rs4790841*	1.09354e-10	0.0910562	1.09042e-09	0.907962	0.000981911	22.9364	NA	no_MHC	METABRAIN
rs59409453	17	1666218	SERPINF1	ENSG00000132386	bipolar	C	2519	rs11655825	unconditioned	1.47136e-11	0.0122515	1.18606e-09	0.987595	0.000153695	24.9422	NA	no_MHC	METABRAIN
rs59409453	17	1666218	SERPINF1	ENSG00000132386	bipolar	C	2515	rs59409453	rs4790841*	6.61471e-23	0.091093	6.59579e-22	0.908324	0.000583494	51.0702	NA	no_MHC	METABRAIN
rs59409453	17	1666218	SERPINF1	ENSG00000132386	bipolar	C	2515	rs59409453	unconditioned	8.89699e-24	0.0122522	7.17186e-22	0.987647	0.000101143	53.0763	NA	no_MHC	METABRAIN
rs59409453	17	1666218	SERPINF1	ENSG00000132386	bipolar	C	2511	rs62088170	rs4790841*	1.80467e-07	0.0910904	1.79951e-06	0.908295	0.000612566	15.5277	NA	no_MHC	METABRAIN
rs59409453	17	1666218	SERPINF1	ENSG00000132386	bipolar	C	2511	rs62088170	unconditioned	2.42744e-08	0.0122524	1.95676e-06	0.987666	7.93527e-05	17.5338	NA	no_MHC	METABRAIN
rs59409453	17	1666218	SERPINF1	ENSG00000132386	bipolar	C	2524	unconditioned	rs4790841*	4.08807e-31	4.07641e-30	0.091074	0.908143	0.00078256	69.9721	NA	no_MHC	METABRAIN
rs59409453	17	1666218	SERPINF1	ENSG00000132386	bipolar_noukb	C	3101	unconditioned	unconditioned	1.03554e-31	0.0232171	4.35573e-30	0.976563	0.000219741	71.3452	NA	no_MHC	METABRAIN
rs59409453	17	1666218	SERPINF1	ENSG00000132386	bipolar_noukb	C	2512	rs112096788	unconditioned	7.98001e-05	0.0231605	0.00335221	0.972917	0.000490688	9.43599	NA	no_MHC	METABRAIN
rs59409453	17	1666218	SERPINF1	ENSG00000132386	bipolar_noukb	C	2520	rs11655825	unconditioned	2.79156e-11	0.0232446	1.17267e-09	0.976454	0.000300965	24.3018	NA	no_MHC	METABRAIN
rs59409453	17	1666218	SERPINF1	ENSG00000132386	bipolar_noukb	C	2516	rs59409453	unconditioned	1.68808e-23	0.0232473	7.09122e-22	0.976564	0.000188772	52.4359	NA	no_MHC	METABRAIN
rs59409453	17	1666218	SERPINF1	ENSG00000132386	bipolar_noukb	C	2512	rs62088170	unconditioned	4.60589e-08	0.0232482	1.93482e-06	0.976601	0.000148644	16.8933	NA	no_MHC	METABRAIN
rs59409453	17	1666218	SERPINF1	ENSG00000132386	depression_Als_noukb_included	C	2949	unconditioned	unconditioned	4.0292e-30	0.902106	4.20186e-31	0.0940725	0.00382168	67.684	NA	no_MHC	METABRAIN
rs59409453	17	1666218	SERPINF1	ENSG00000132386	depression_Als_noukb_included	C	2468	rs112096788	unconditioned	0.00326091	0.946607	0.000150813	0.0437732	0.00620809	5.72575	NA	no_MHC	METABRAIN
rs59409453	17	1666218	SERPINF1	ENSG00000132386	depression_Als_noukb_included	C	2476	rs11655825	unconditioned	1.13941e-09	0.948881	5.27636e-11	0.0439334	0.00718537	20.5928	NA	no_MHC	METABRAIN
rs59409453	17	1666218	SERPINF1	ENSG00000132386	depression_Als_noukb_included	C	2472	rs59409453	unconditioned	6.91422e-22	0.952449	3.19834e-23	0.0440544	0.00349629	48.7233	NA	no_MHC	METABRAIN
rs59409453	17	1666218	SERPINF1	ENSG00000132386	depression_Als_noukb_included	C	2468	rs62088170	unconditioned	1.88695e-06	0.95253	8.72608e-08	0.0440457	0.00342271	13.1805	NA	no_MHC	METABRAIN
rs59409453	17	1666218	SERPINF1	ENSG00000132386	depression_Als_ukb_included	C	3044	unconditioned	unconditioned	3.99274e-30	0.893571	4.65433e-31	0.104161	0.00226795	67.6931	NA	no_MHC	METABRAIN
rs59409453	17	1666218	SERPINF1	ENSG00000132386	depression_Als_ukb_included	C	2491	rs112096788	unconditioned	0.00312943	0.908465	0.000279819	0.0812238	0.00690191	5.7669	NA	no_MHC	METABRAIN
rs59409453	17	1666218	SERPINF1	ENSG00000132386	depression_Als_ukb_included	C	2499	rs11655825	unconditioned	1.09506e-09	0.911956	9.79723e-11	0.081584	0.00646025	20.6325	NA	no_MHC	METABRAIN
rs59409453	17	1666218	SERPINF1	ENSG00000132386	depression_Als_ukb_included	C	2495	rs59409453	unconditioned	6.64822e-22	0.915829	5.94509e-23	0.0818946	0.0022763	48.7625	NA	no_MHC	METABRAIN
rs59409453	17	1666218	SERPINF1	ENSG00000132386	depression_Als_ukb_included	C	2491	rs62088170	unconditioned	1.81023e-06	0.913809	1.61854e-07	0.0816997	0.0044897	13.2221	NA	no_MHC	METABRAIN
rs59409453	17	1666218	SERPINF1	ENSG00000132386	schizophrenia	C	3127	unconditioned	unconditioned	4.21006e-32	0.00944035	4.41721e-30	0.990485	7.42459e-05	72.2452	NA	no_MHC	METABRAIN
rs59409453	17	1666218	SERPINF1	ENSG00000132386	schizophrenia	C	2508	rs112096788	unconditioned	3.24435e-05	0.00941565	0.0034005	0.986883	0.000268363	10.336	NA	no_MHC	METABRAIN
rs59409453	17	1666218	SERPINF1	ENSG00000132386	schizophrenia	C	2516	rs11655825	unconditioned	1.13494e-11	0.00945006	1.18956e-09	0.99049	5.98974e-05	25.2019	NA	no_MHC	METABRAIN
rs59409453	17	1666218	SERPINF1	ENSG00000132386	schizophrenia	C	2512	rs59409453	unconditioned	6.86227e-24	0.00944976	7.19255e-22	0.990458	9.18289e-05	53.336	NA	no_MHC	METABRAIN
rs59409453	17	1666218	SERPINF1	ENSG00000132386	schizophrenia	C	2508	rs62088170	unconditioned	1.87229e-08	0.00945017	1.9624e-06	0.990501	4.6965e-05	17.7935	NA	no_MHC	METABRAIN
rs59616608	8	61198959	CA8	ENSG00000178538	adhd	C	2435	unconditioned	unconditioned	1.271e-30	0.901901	7.55495e-32	0.0535653	0.0445337	68.8377	NA	no_MHC	METABRAIN
rs59616608	8	61198959	CA8	ENSG00000178538	adhd	C	2295	rs59616608	unconditioned	4.04417e-29	0.910433	2.04507e-30	0.0459955	0.0435717	65.3777	NA	no_MHC	METABRAIN
rs59616608	8	61198959	CA8	ENSG00000178538	adhd	C	2296	rs77010982	unconditioned	0.00145156	0.933735	7.25986e-05	0.0466819	0.0180585	6.53512	NA	no_MHC	METABRAIN
rs59616608	8	61198959	CA8	ENSG00000178538	adhd	C	2278	rs79650475	unconditioned	0.0271869	0.915297	0.00134994	0.0454375	0.010729	3.60502	NA	no_MHC	METABRAIN
rs59616608	8	61198959	CA8	ENSG00000178538	alzheimers	C	3024	unconditioned	unconditioned	1.31232e-30	0.978604	2.50692e-32	0.0186915	0.00270441	68.8058	NA	no_MHC	METABRAIN
rs59616608	8	61198959	CA8	ENSG00000178538	alzheimers	C	2400	rs59616608	unconditioned	4.28174e-29	0.987005	4.47779e-31	0.0103193	0.00267546	65.3206	NA	no_MHC	METABRAIN
rs59616608	8	61198959	CA8	ENSG00000178538	alzheimers	C	2401	rs77010982	unconditioned	0.00151294	0.984873	1.58466e-05	0.0103123	0.00328577	6.4937	NA	no_MHC	METABRAIN
rs59616608	8	61198959	CA8	ENSG00000178538	alzheimers	C	2383	rs79650475	unconditioned	0.028249	0.957394	0.000294208	0.009967	0.00409611	3.5667	NA	no_MHC	METABRAIN
rs59616608	8	61198959	CA8	ENSG00000178538	alzheimers_noukb	C	3097	unconditioned	unconditioned	1.17673e-30	0.88507	9.91502e-32	0.0745346	0.0403952	68.9148	NA	no_MHC	METABRAIN
rs59616608	8	61198959	CA8	ENSG00000178538	alzheimers_noukb	C	2415	rs59616608	unconditioned	3.98738e-29	0.920638	1.56857e-30	0.0361731	0.0431886	65.3918	NA	no_MHC	METABRAIN
rs59616608	8	61198959	CA8	ENSG00000178538	alzheimers_noukb	C	2416	rs77010982	unconditioned	0.00145552	0.944951	5.69136e-05	0.0369327	0.0166039	6.53239	NA	no_MHC	METABRAIN
rs59616608	8	61198959	CA8	ENSG00000178538	alzheimers_noukb	C	2398	rs79650475	unconditioned	0.0278623	0.925148	0.00107993	0.0358482	0.0100611	3.58048	NA	no_MHC	METABRAIN
rs59616608	8	61198959	CA8	ENSG00000178538	anxiety_cc	C	2000	unconditioned	unconditioned	1.07166e-30	0.792148	1.55567e-31	0.114899	0.0929527	69.0083	NA	no_MHC	METABRAIN
rs59616608	8	61198959	CA8	ENSG00000178538	anxiety_cc	C	1947	rs59616608	unconditioned	3.39823e-29	0.784475	4.69084e-30	0.10818	0.107345	65.5517	NA	no_MHC	METABRAIN
rs59616608	8	61198959	CA8	ENSG00000178538	anxiety_cc	C	1929	rs77010982	unconditioned	0.0206493	0.847371	0.00280941	0.115274	0.0138966	3.88007	NA	no_MHC	METABRAIN
rs59616608	8	61198959	CA8	ENSG00000178538	anxiety_cc	C	1930	rs79650475	unconditioned	0.0240765	0.814746	0.0032771	0.11085	0.0470513	3.72652	NA	no_MHC	METABRAIN
rs59616608	8	61198959	CA8	ENSG00000178538	asd	C	2644	unconditioned	unconditioned	1.23026e-30	0.916716	9.26314e-32	0.069009	0.0142749	68.8703	NA	no_MHC	METABRAIN
rs59616608	8	61198959	CA8	ENSG00000178538	asd	C	2367	rs59616608	unconditioned	4.03641e-29	0.93133	2.35323e-30	0.0542823	0.0143875	65.3796	NA	no_MHC	METABRAIN
rs59616608	8	61198959	CA8	ENSG00000178538	asd	C	2367	rs77010982	unconditioned	0.00141991	0.90371	8.36529e-05	0.0532	0.0415861	6.55717	NA	no_MHC	METABRAIN
rs59616608	8	61198959	CA8	ENSG00000178538	asd	C	2350	rs79650475	unconditioned	0.026626	0.902519	0.00154591	0.0523835	0.0169252	3.62587	NA	no_MHC	METABRAIN
rs59616608	8	61198959	CA8	ENSG00000178538	bipolar	C	2548	unconditioned	unconditioned	1.32778e-30	0.947442	6.26803e-32	0.044718	0.00783956	68.794	NA	no_MHC	METABRAIN
rs59616608	8	61198959	CA8	ENSG00000178538	bipolar	C	2289	rs59616608	unconditioned	4.23385e-29	0.957484	1.52367e-30	0.0344497	0.00806675	65.3319	NA	no_MHC	METABRAIN
rs59616608	8	61198959	CA8	ENSG00000178538	bipolar	C	2289	rs77010982	unconditioned	0.00166985	0.949359	6.03184e-05	0.0342781	0.0146329	6.39502	NA	no_MHC	METABRAIN
rs59616608	8	61198959	CA8	ENSG00000178538	bipolar	C	2272	rs79650475	unconditioned	0.0274557	0.925561	0.000984203	0.0331657	0.0128337	3.59518	NA	no_MHC	METABRAIN
rs59616608	8	61198959	CA8	ENSG00000178538	bipolar_noukb	C	2574	unconditioned	unconditioned	1.33756e-30	0.953101	5.49228e-32	0.0391282	0.00777045	68.7867	NA	no_MHC	METABRAIN
rs59616608	8	61198959	CA8	ENSG00000178538	bipolar_noukb	C	2314	rs59616608	unconditioned	4.25429e-29	0.961124	1.36926e-30	0.0309261	0.00794981	65.327	NA	no_MHC	METABRAIN
rs59616608	8	61198959	CA8	ENSG00000178538	bipolar_noukb	C	2315	rs77010982	unconditioned	0.00147727	0.952488	4.78014e-05	0.0308053	0.0151814	6.51756	NA	no_MHC	METABRAIN
rs59616608	8	61198959	CA8	ENSG00000178538	bipolar_noukb	C	2297	rs79650475	unconditioned	0.0275884	0.929829	0.000884124	0.0297862	0.0119124	3.59036	NA	no_MHC	METABRAIN
rs59616608	8	61198959	CA8	ENSG00000178538	depression_Als_noukb_included	C	2459	unconditioned	unconditioned	1.30618e-30	0.927465	7.68325e-32	0.0545377	0.0179976	68.8104	NA	no_MHC	METABRAIN
rs59616608	8	61198959	CA8	ENSG00000178538	depression_Als_noukb_included	C	2277	rs59616608	unconditioned	4.12871e-29	0.928047	2.24059e-30	0.050342	0.0216114	65.357	NA	no_MHC	METABRAIN
rs59616608	8	61198959	CA8	ENSG00000178538	depression_Als_noukb_included	C	2278	rs77010982	unconditioned	0.00146231	0.940454	7.91822e-05	0.0509172	0.00708724	6.52774	NA	no_MHC	METABRAIN
rs59616608	8	61198959	CA8	ENSG00000178538	depression_Als_noukb_included	C	2260	rs79650475	unconditioned	0.0272392	0.91673	0.0014714	0.0495149	0.00504417	3.6031	NA	no_MHC	METABRAIN
rs59616608	8	61198959	CA8	ENSG00000178538	depression_Als_ukb_included	C	2543	unconditioned	unconditioned	1.30407e-30	0.926932	9.63069e-32	0.06845	0.00461837	68.8121	NA	no_MHC	METABRAIN
rs59616608	8	61198959	CA8	ENSG00000178538	depression_Als_ukb_included	C	2299	rs59616608	unconditioned	4.13834e-29	0.931991	2.80151e-30	0.0630876	0.0049217	65.3547	NA	no_MHC	METABRAIN
rs59616608	8	61198959	CA8	ENSG00000178538	depression_Als_ukb_included	C	2300	rs77010982	unconditioned	0.00143623	0.92456	9.74055e-05	0.0626928	0.0112139	6.54574	NA	no_MHC	METABRAIN
rs59616608	8	61198959	CA8	ENSG00000178538	depression_Als_ukb_included	C	2282	rs79650475	unconditioned	0.0268178	0.903058	0.0018132	0.06105	0.00726049	3.61869	NA	no_MHC	METABRAIN
rs59616608	8	61198959	CA8	ENSG00000178538	schizophrenia	C	2672	unconditioned	unconditioned	2.39749e-34	0.000170561	1.40538e-30	0.999814	1.5264e-05	77.4135	NA	no_MHC	METABRAIN
rs59616608	8	61198959	CA8	ENSG00000178538	schizophrenia	C	2344	rs59616608	rs6984242*	3.30342e-29	0.743076	8.79379e-30	0.19775	0.0591738	65.58	NA	no_MHC	METABRAIN
rs59616608	8	61198959	CA8	ENSG00000178538	schizophrenia	C	2350	rs59616608	unconditioned	7.57064e-33	0.000170598	4.43688e-29	0.999813	1.62961e-05	73.961	NA	no_MHC	METABRAIN
rs59616608	8	61198959	CA8	ENSG00000178538	schizophrenia	C	2345	rs77010982	rs6984242*	0.0012129	0.780336	0.00032158	0.206882	0.0112478	6.71474	NA	no_MHC	METABRAIN
rs59616608	8	61198959	CA8	ENSG00000178538	schizophrenia	C	2351	rs77010982	unconditioned	2.64307e-07	0.000170198	0.00154901	0.997467	0.0008133	15.1462	NA	no_MHC	METABRAIN
rs59616608	8	61198959	CA8	ENSG00000178538	schizophrenia	C	2327	rs79650475	rs6984242*	0.0223563	0.752689	0.00592182	0.199355	0.0196776	3.80065	NA	no_MHC	METABRAIN
rs59616608	8	61198959	CA8	ENSG00000178538	schizophrenia	C	2333	rs79650475	unconditioned	4.91302e-06	0.000165488	0.0287935	0.969867	0.00116931	12.2236	NA	no_MHC	METABRAIN
rs59616608	8	61198959	CA8	ENSG00000178538	schizophrenia	C	2364	unconditioned	rs6984242*	1.05446e-30	2.81017e-31	0.747449	0.199144	0.0534075	69.0245	NA	no_MHC	METABRAIN
rs60390678	10	82346825	ANXA11	ENSG00000122359	adhd	C	3150	unconditioned	unconditioned	1.3817e-167	0.910021	1.24563e-168	0.0820325	0.00794654	384.208	NA	no_MHC	METABRAIN
rs60390678	10	82346825	ANXA11	ENSG00000122359	adhd	C	2999	rs11201989	unconditioned	1.04139e-71	0.915864	8.65833e-73	0.0761388	0.00799756	163.443	NA	no_MHC	METABRAIN
rs60390678	10	82346825	ANXA11	ENSG00000122359	adhd	C	3001	rs2573365	unconditioned	4.8355e-05	0.91891	4.02062e-06	0.0764008	0.00463714	9.93694	NA	no_MHC	METABRAIN
rs60390678	10	82346825	ANXA11	ENSG00000122359	adhd	C	3024	rs7070027	unconditioned	1.77587e-06	0.918697	1.47868e-07	0.0764903	0.00481047	13.2412	NA	no_MHC	METABRAIN
rs60390678	10	82346825	ANXA11	ENSG00000122359	alzheimers	C	3761	unconditioned	unconditioned	1.1098e-167	0.872118	7.67786e-169	0.0602677	0.0676141	384.428	NA	no_MHC	METABRAIN
rs60390678	10	82346825	ANXA11	ENSG00000122359	alzheimers	C	3154	rs11201989	unconditioned	9.61408e-72	0.884965	5.051e-73	0.0464253	0.06861	163.523	NA	no_MHC	METABRAIN
rs60390678	10	82346825	ANXA11	ENSG00000122359	alzheimers	C	3157	rs2573365	unconditioned	7.04949e-09	0.944442	3.69884e-10	0.0495486	0.00600985	18.7703	NA	no_MHC	METABRAIN
rs60390678	10	82346825	ANXA11	ENSG00000122359	alzheimers	C	3179	rs7070027	unconditioned	1.66528e-06	0.863539	9.14497e-08	0.0473326	0.0891266	13.3055	NA	no_MHC	METABRAIN
rs60390678	10	82346825	ANXA11	ENSG00000122359	alzheimers_noukb	C	3897	unconditioned	unconditioned	2.41101e-168	0.198943	9.6825e-168	0.798944	0.00211281	385.954	NA	no_MHC	METABRAIN
rs60390678	10	82346825	ANXA11	ENSG00000122359	alzheimers_noukb	C	3170	rs11201989	unconditioned	2.18343e-72	0.201655	8.62096e-72	0.796204	0.0021416	165.005	NA	no_MHC	METABRAIN
rs60390678	10	82346825	ANXA11	ENSG00000122359	alzheimers_noukb	C	3173	rs2573365	unconditioned	1.50499e-09	0.201825	5.94228e-09	0.796878	0.00129672	20.3145	NA	no_MHC	METABRAIN
rs60390678	10	82346825	ANXA11	ENSG00000122359	alzheimers_noukb	C	3195	rs7070027	unconditioned	3.27302e-07	0.169635	1.30135e-06	0.674311	0.156053	14.9324	NA	no_MHC	METABRAIN
rs60390678	10	82346825	ANXA11	ENSG00000122359	anxiety_cc	C	2906	unconditioned	unconditioned	9.80931e-168	0.744454	3.04285e-168	0.230905	0.0246409	384.551	NA	no_MHC	METABRAIN
rs60390678	10	82346825	ANXA11	ENSG00000122359	anxiety_cc	C	2758	rs11201989	unconditioned	8.09707e-72	0.750843	2.41916e-72	0.224305	0.0248523	163.695	NA	no_MHC	METABRAIN
rs60390678	10	82346825	ANXA11	ENSG00000122359	anxiety_cc	C	2761	rs2573365	unconditioned	5.62273e-09	0.754933	1.68016e-09	0.225566	0.0195004	18.9964	NA	no_MHC	METABRAIN
rs60390678	10	82346825	ANXA11	ENSG00000122359	anxiety_cc	C	2784	rs7070027	unconditioned	1.39241e-06	0.73892	4.18475e-07	0.222035	0.0390432	13.4845	NA	no_MHC	METABRAIN
rs60390678	10	82346825	ANXA11	ENSG00000122359	asd	C	3436	unconditioned	unconditioned	9.07746e-168	0.712578	3.5897e-168	0.281785	0.0056372	384.629	NA	no_MHC	METABRAIN
rs60390678	10	82346825	ANXA11	ENSG00000122359	asd	C	3131	rs11201989	unconditioned	8.47147e-72	0.781775	2.29778e-72	0.212041	0.00618461	163.649	NA	no_MHC	METABRAIN
rs60390678	10	82346825	ANXA11	ENSG00000122359	asd	C	3134	rs2573365	unconditioned	5.81918e-09	0.780199	1.57858e-09	0.211638	0.00816344	18.9621	NA	no_MHC	METABRAIN
rs60390678	10	82346825	ANXA11	ENSG00000122359	asd	C	3157	rs7070027	unconditioned	1.47388e-06	0.781961	4.00054e-07	0.212241	0.00579672	13.4276	NA	no_MHC	METABRAIN
rs60390678	10	82346825	ANXA11	ENSG00000122359	bipolar	C	3376	unconditioned	unconditioned	1.36342e-167	0.910201	1.2797e-168	0.0854269	0.00437245	384.222	NA	no_MHC	METABRAIN
rs60390678	10	82346825	ANXA11	ENSG00000122359	bipolar	C	3032	rs11201989	unconditioned	1.05473e-71	0.927365	7.7549e-73	0.0681799	0.0044549	163.43	NA	no_MHC	METABRAIN
rs60390678	10	82346825	ANXA11	ENSG00000122359	bipolar	C	3034	rs2573365	unconditioned	4.87006e-05	0.925472	3.58139e-06	0.0680518	0.00642379	9.92982	NA	no_MHC	METABRAIN
rs60390678	10	82346825	ANXA11	ENSG00000122359	bipolar	C	3057	rs7070027	unconditioned	1.77463e-06	0.918043	1.31201e-07	0.0678582	0.0140972	13.2419	NA	no_MHC	METABRAIN
rs60390678	10	82346825	ANXA11	ENSG00000122359	bipolar_noukb	C	3374	unconditioned	unconditioned	1.36851e-167	0.913771	1.2255e-168	0.081824	0.00440481	384.218	NA	no_MHC	METABRAIN
rs60390678	10	82346825	ANXA11	ENSG00000122359	bipolar_noukb	C	3029	rs11201989	unconditioned	1.0592e-71	0.931269	7.30721e-73	0.0642419	0.00448916	163.426	NA	no_MHC	METABRAIN
rs60390678	10	82346825	ANXA11	ENSG00000122359	bipolar_noukb	C	3031	rs2573365	unconditioned	4.89004e-05	0.929267	3.37424e-06	0.064115	0.00656522	9.92573	NA	no_MHC	METABRAIN
rs60390678	10	82346825	ANXA11	ENSG00000122359	bipolar_noukb	C	3054	rs7070027	unconditioned	1.78009e-06	0.920867	1.23584e-07	0.0639165	0.0152144	13.2388	NA	no_MHC	METABRAIN
rs60390678	10	82346825	ANXA11	ENSG00000122359	depression_Als_noukb_included	C	3290	unconditioned	unconditioned	1.4485e-167	0.969624	4.22265e-169	0.0282642	0.00211202	384.161	NA	no_MHC	METABRAIN
rs60390678	10	82346825	ANXA11	ENSG00000122359	depression_Als_noukb_included	C	3008	rs11201989	unconditioned	1.10895e-71	0.975063	2.59479e-73	0.0228129	0.00212386	163.38	NA	no_MHC	METABRAIN
rs60390678	10	82346825	ANXA11	ENSG00000122359	depression_Als_noukb_included	C	3010	rs2573365	unconditioned	5.12893e-05	0.974665	1.20038e-06	0.0228087	0.00247358	9.87803	NA	no_MHC	METABRAIN
rs60390678	10	82346825	ANXA11	ENSG00000122359	depression_Als_noukb_included	C	3029	rs7070027	unconditioned	2.00567e-06	0.974906	4.70247e-08	0.0228553	0.00223703	13.1195	NA	no_MHC	METABRAIN
rs60390678	10	82346825	ANXA11	ENSG00000122359	depression_Als_ukb_included	C	3333	unconditioned	unconditioned	1.4706e-167	0.971944	3.92949e-169	0.0259685	0.00208744	384.146	NA	no_MHC	METABRAIN
rs60390678	10	82346825	ANXA11	ENSG00000122359	depression_Als_ukb_included	C	3011	rs11201989	unconditioned	1.11778e-71	0.979828	2.06138e-73	0.0180676	0.00210438	163.372	NA	no_MHC	METABRAIN
rs60390678	10	82346825	ANXA11	ENSG00000122359	depression_Als_ukb_included	C	3013	rs2573365	unconditioned	5.15666e-05	0.979859	9.51173e-07	0.018072	0.00201617	9.87264	NA	no_MHC	METABRAIN
rs60390678	10	82346825	ANXA11	ENSG00000122359	depression_Als_ukb_included	C	3036	rs7070027	unconditioned	1.90553e-06	0.980134	3.52217e-08	0.018115	0.00174904	13.1708	NA	no_MHC	METABRAIN
rs60390678	10	82346825	ANXA11	ENSG00000122359	schizophrenia	C	3382	unconditioned	unconditioned	8.30763e-168	0.553754	6.60861e-168	0.440498	0.00574853	384.717	NA	no_MHC	METABRAIN
rs60390678	10	82346825	ANXA11	ENSG00000122359	schizophrenia	C	3033	rs11201989	unconditioned	6.44717e-72	0.566683	4.863e-72	0.427434	0.00588275	163.922	NA	no_MHC	METABRAIN
rs60390678	10	82346825	ANXA11	ENSG00000122359	schizophrenia	C	3035	rs2573365	unconditioned	2.99035e-05	0.56826	2.25559e-05	0.42863	0.00305836	10.4175	NA	no_MHC	METABRAIN
rs60390678	10	82346825	ANXA11	ENSG00000122359	schizophrenia	C	3058	rs7070027	unconditioned	1.09116e-06	0.564467	8.23523e-07	0.426004	0.00952716	13.7283	NA	no_MHC	METABRAIN
rs60714144	8	143867157	LY6D	ENSG00000167656	adhd	C	2554	unconditioned	unconditioned	1.53804e-154	0.79815	3.8136e-155	0.197899	0.00395106	354.168	NA	no_MHC	METABRAIN
rs60714144	8	143867157	LY6D	ENSG00000167656	adhd	C	2430	rs60714144*	unconditioned	0.316055	0.480401	0.0765207	0.1163	0.0107228	1.15184	NA	no_MHC	METABRAIN
rs60714144	8	143867157	LY6D	ENSG00000167656	alzheimers	C	3717	unconditioned	unconditioned	1.53779e-154	0.964198	5.53416e-156	0.0346981	0.00110432	354.168	NA	no_MHC	METABRAIN
rs60714144	8	143867157	LY6D	ENSG00000167656	alzheimers	C	2966	rs60714144*	unconditioned	0.0851487	0.901688	0.000918773	0.00972689	0.00251712	2.46336	NA	no_MHC	METABRAIN
rs60714144	8	143867157	LY6D	ENSG00000167656	alzheimers_noukb	C	3830	unconditioned	unconditioned	1.2229e-154	0.772637	3.46282e-155	0.218775	0.00858801	354.397	NA	no_MHC	METABRAIN
rs60714144	8	143867157	LY6D	ENSG00000167656	alzheimers_noukb	C	2987	rs60714144*	unconditioned	0.0693345	0.736139	0.0161914	0.171901	0.00643352	2.66881	NA	no_MHC	METABRAIN
rs60714144	8	143867157	LY6D	ENSG00000167656	anxiety_cc	C	2763	unconditioned	unconditioned	1.42048e-154	0.862547	1.80062e-155	0.10931	0.0281429	354.247	NA	no_MHC	METABRAIN
rs60714144	8	143867157	LY6D	ENSG00000167656	anxiety_cc	C	2591	rs60714144*	unconditioned	0.0741399	0.786439	0.00848407	0.0899538	0.0409831	2.6018	NA	no_MHC	METABRAIN
rs60714144	8	143867157	LY6D	ENSG00000167656	asd	C	3313	unconditioned	unconditioned	1.39311e-154	0.864617	1.97879e-155	0.122799	0.0125844	354.267	NA	no_MHC	METABRAIN
rs60714144	8	143867157	LY6D	ENSG00000167656	asd	C	2904	rs60714144*	unconditioned	0.0759739	0.805609	0.00955086	0.101267	0.00759855	2.57736	NA	no_MHC	METABRAIN
rs60714144	8	143867157	LY6D	ENSG00000167656	bipolar	C	3303	unconditioned	unconditioned	1.29125e-154	0.693358	5.39815e-155	0.289846	0.0167953	354.342	NA	no_MHC	METABRAIN
rs60714144	8	143867157	LY6D	ENSG00000167656	bipolar	C	2846	rs60714144*	unconditioned	0.274516	0.430479	0.0951499	0.149158	0.0506978	1.29275	NA	no_MHC	METABRAIN
rs60714144	8	143867157	LY6D	ENSG00000167656	bipolar_noukb	C	3299	unconditioned	unconditioned	1.28898e-154	0.692272	5.46079e-155	0.293268	0.0144594	354.344	NA	no_MHC	METABRAIN
rs60714144	8	143867157	LY6D	ENSG00000167656	bipolar_noukb	C	2845	rs60714144*	unconditioned	0.269943	0.423354	0.101815	0.159632	0.0452554	1.30954	NA	no_MHC	METABRAIN
rs60714144	8	143867157	LY6D	ENSG00000167656	depression_Als_noukb_included	C	3194	unconditioned	unconditioned	1.4981e-154	0.801224	3.62517e-155	0.193879	0.00489691	354.194	NA	no_MHC	METABRAIN
rs60714144	8	143867157	LY6D	ENSG00000167656	depression_Als_noukb_included	C	2823	rs60714144*	unconditioned	0.315397	0.491982	0.0723306	0.11282	0.0074703	1.15392	NA	no_MHC	METABRAIN
rs60714144	8	143867157	LY6D	ENSG00000167656	depression_Als_ukb_included	C	3260	unconditioned	unconditioned	1.41704e-154	0.755536	4.5498e-155	0.242584	0.00187956	354.25	NA	no_MHC	METABRAIN
rs60714144	8	143867157	LY6D	ENSG00000167656	depression_Als_ukb_included	C	2834	rs60714144*	unconditioned	0.300288	0.470792	0.0866317	0.135815	0.00647319	1.20301	NA	no_MHC	METABRAIN
rs60714144	8	143867157	LY6D	ENSG00000167656	schizophrenia	C	3303	unconditioned	unconditioned	7.81197e-162	4.19536e-08	1.86205e-154	1	9.93538e-10	370.963	NA	no_MHC	METABRAIN
rs60714144	8	143867157	LY6D	ENSG00000167656	schizophrenia	C	2843	rs60714144*	rs4976992*	0.0170845	0.0267949	0.362279	0.568163	0.0256788	4.06959	NA	no_MHC	METABRAIN
rs60714144	8	143867157	LY6D	ENSG00000167656	schizophrenia	C	2844	rs60714144*	unconditioned	1.62192e-08	2.54377e-08	0.386597	0.606322	0.0070811	17.9371	NA	no_MHC	METABRAIN
rs60714144	8	143867157	LY6D	ENSG00000167656	schizophrenia	C	2862	unconditioned	rs4976992*	8.53208e-156	1.80926e-154	0.0450084	0.954422	0.000570082	357.059	NA	no_MHC	METABRAIN
rs607824	11	119754895	NECTIN1	ENSG00000110400	adhd	C	2598	unconditioned	unconditioned	6.37448e-06	0.933349	4.2479e-07	0.0621931	0.00445098	11.9632	NA	no_MHC	METABRAIN
rs607824	11	119754895	NECTIN1	ENSG00000110400	adhd	C	2504	rs607824*	unconditioned	0.553668	0.387271	0.0298202	0.0208498	0.00839119	0.59119	NA	no_MHC	METABRAIN
rs607824	11	119754895	NECTIN1	ENSG00000110400	alzheimers	C	3005	unconditioned	unconditioned	6.34266e-06	0.930658	4.37391e-07	0.0641732	0.00516152	11.9682	NA	no_MHC	METABRAIN
rs607824	11	119754895	NECTIN1	ENSG00000110400	alzheimers	C	2567	rs607824*	unconditioned	0.569715	0.403996	0.0137051	0.00971567	0.00286824	0.56262	NA	no_MHC	METABRAIN
rs607824	11	119754895	NECTIN1	ENSG00000110400	alzheimers_noukb	C	3057	unconditioned	unconditioned	6.03826e-06	0.88622	7.14257e-07	0.104821	0.00895212	12.0174	NA	no_MHC	METABRAIN
rs607824	11	119754895	NECTIN1	ENSG00000110400	alzheimers_noukb	C	2576	rs607824*	unconditioned	0.546074	0.388994	0.0346001	0.0246416	0.00569035	0.605001	NA	no_MHC	METABRAIN
rs607824	11	119754895	NECTIN1	ENSG00000110400	anxiety_cc	C	2324	unconditioned	unconditioned	5.8476e-06	0.85753	8.06464e-07	0.118241	0.0242219	12.0495	NA	no_MHC	METABRAIN
rs607824	11	119754895	NECTIN1	ENSG00000110400	anxiety_cc	C	2267	rs607824*	unconditioned	0.525368	0.34711	0.0702685	0.0464155	0.0108386	0.643657	NA	no_MHC	METABRAIN
rs607824	11	119754895	NECTIN1	ENSG00000110400	asd	C	2802	unconditioned	unconditioned	5.57053e-06	0.817464	7.87403e-07	0.115483	0.0670465	12.098	NA	no_MHC	METABRAIN
rs607824	11	119754895	NECTIN1	ENSG00000110400	asd	C	2567	rs607824*	unconditioned	0.512621	0.364498	0.0673345	0.0478704	0.00767575	0.668218	NA	no_MHC	METABRAIN
rs607824	11	119754895	NECTIN1	ENSG00000110400	bipolar	C	2787	unconditioned	unconditioned	5.44599e-06	0.797473	1.17374e-06	0.171843	0.0306767	12.1206	NA	no_MHC	METABRAIN
rs607824	11	119754895	NECTIN1	ENSG00000110400	bipolar	C	2520	rs607824*	unconditioned	0.500918	0.343178	0.0879049	0.0602158	0.007783	0.691313	NA	no_MHC	METABRAIN
rs607824	11	119754895	NECTIN1	ENSG00000110400	bipolar_noukb	C	2788	unconditioned	unconditioned	5.40967e-06	0.792156	1.15413e-06	0.168964	0.0388728	12.1273	NA	no_MHC	METABRAIN
rs607824	11	119754895	NECTIN1	ENSG00000110400	bipolar_noukb	C	2522	rs607824*	unconditioned	0.498418	0.349389	0.085096	0.0596446	0.00745187	0.696316	NA	no_MHC	METABRAIN
rs607824	11	119754895	NECTIN1	ENSG00000110400	depression_Als_noukb_included	C	2677	unconditioned	unconditioned	5.7153e-06	0.836893	1.06803e-06	0.156385	0.00671506	12.0724	NA	no_MHC	METABRAIN
rs607824	11	119754895	NECTIN1	ENSG00000110400	depression_Als_noukb_included	C	2480	rs607824*	unconditioned	0.495688	0.345653	0.0900048	0.0627563	0.00589802	0.701809	NA	no_MHC	METABRAIN
rs607824	11	119754895	NECTIN1	ENSG00000110400	depression_Als_ukb_included	C	2754	unconditioned	unconditioned	0.000489803	0.950531	2.41865e-05	0.0469352	0.00202019	7.62151	NA	no_MHC	METABRAIN
rs607824	11	119754895	NECTIN1	ENSG00000110400	depression_Als_ukb_included	C	2500	rs607824*	unconditioned	0.55946	0.391432	0.025259	0.0176666	0.00618204	0.580783	NA	no_MHC	METABRAIN
rs607824	11	119754895	NECTIN1	ENSG00000110400	schizophrenia	C	2803	unconditioned	unconditioned	4.23785e-06	0.620564	8.50851e-07	0.124338	0.255092	12.3715	NA	no_MHC	METABRAIN
rs607824	11	119754895	NECTIN1	ENSG00000110400	schizophrenia	C	2521	rs607824*	unconditioned	0.493665	0.34589	0.0892369	0.0625158	0.00869196	0.705898	NA	no_MHC	METABRAIN
rs60800951	3	167455701	SERPINI1	ENSG00000163536	adhd	C	2221	unconditioned	unconditioned	1.17096e-09	0.944028	6.12295e-11	0.0493567	0.00661566	20.5654	NA	no_MHC	METABRAIN
rs60800951	3	167455701	SERPINI1	ENSG00000163536	adhd	C	2122	rs60800951*	unconditioned	0.797082	0.152839	0.037742	0.00723184	0.00510587	0.226798	NA	no_MHC	METABRAIN
rs60800951	3	167455701	SERPINI1	ENSG00000163536	alzheimers	C	2653	unconditioned	unconditioned	1.1824e-09	0.964372	4.1965e-11	0.0342254	0.00140306	20.5557	NA	no_MHC	METABRAIN
rs60800951	3	167455701	SERPINI1	ENSG00000163536	alzheimers	C	2263	rs60800951*	unconditioned	0.808932	0.163525	0.020926	0.00422779	0.00238945	0.212041	NA	no_MHC	METABRAIN
rs60800951	3	167455701	SERPINI1	ENSG00000163536	alzheimers_noukb	C	2763	unconditioned	unconditioned	1.09527e-09	0.896563	1.17092e-10	0.0958412	0.00759568	20.6323	NA	no_MHC	METABRAIN
rs60800951	3	167455701	SERPINI1	ENSG00000163536	alzheimers_noukb	C	2264	rs60800951*	unconditioned	0.771053	0.156088	0.0545261	0.0110307	0.00730265	0.259999	NA	no_MHC	METABRAIN
rs60800951	3	167455701	SERPINI1	ENSG00000163536	anxiety_cc	C	1964	unconditioned	unconditioned	1.1075e-09	0.903801	8.67444e-11	0.070764	0.0254353	20.6212	NA	no_MHC	METABRAIN
rs60800951	3	167455701	SERPINI1	ENSG00000163536	anxiety_cc	C	1901	rs60800951*	unconditioned	0.792107	0.133493	0.0592628	0.00998235	0.00515479	0.233059	NA	no_MHC	METABRAIN
rs60800951	3	167455701	SERPINI1	ENSG00000163536	asd	C	2451	unconditioned	unconditioned	1.12265e-09	0.915887	9.3776e-11	0.0764973	0.00761587	20.6076	NA	no_MHC	METABRAIN
rs60800951	3	167455701	SERPINI1	ENSG00000163536	asd	C	2225	rs60800951*	unconditioned	0.774047	0.154028	0.0557766	0.0110939	0.00505496	0.256123	NA	no_MHC	METABRAIN
rs60800951	3	167455701	SERPINI1	ENSG00000163536	bipolar	C	2412	unconditioned	unconditioned	9.5671e-10	0.771911	9.84836e-11	0.0793116	0.148777	20.7675	NA	no_MHC	METABRAIN
rs60800951	3	167455701	SERPINI1	ENSG00000163536	bipolar	C	2162	rs60800951*	unconditioned	0.77066	0.150203	0.0615786	0.0119962	0.00556194	0.260508	NA	no_MHC	METABRAIN
rs60800951	3	167455701	SERPINI1	ENSG00000163536	bipolar_noukb	C	2417	unconditioned	unconditioned	9.66846e-10	0.780118	8.84632e-11	0.0712295	0.148652	20.757	NA	no_MHC	METABRAIN
rs60800951	3	167455701	SERPINI1	ENSG00000163536	bipolar_noukb	C	2167	rs60800951*	unconditioned	0.772535	0.151088	0.0594746	0.0116264	0.00527556	0.258077	NA	no_MHC	METABRAIN
rs60800951	3	167455701	SERPINI1	ENSG00000163536	depression_Als_noukb_included	C	2300	unconditioned	unconditioned	9.73594e-10	0.785135	2.57182e-10	0.207392	0.00747307	20.75	NA	no_MHC	METABRAIN
rs60800951	3	167455701	SERPINI1	ENSG00000163536	depression_Als_noukb_included	C	2135	rs60800951*	unconditioned	0.660172	0.126975	0.171983	0.0330706	0.00779987	0.415255	NA	no_MHC	METABRAIN
rs60800951	3	167455701	SERPINI1	ENSG00000163536	depression_Als_ukb_included	C	2379	unconditioned	unconditioned	8.16672e-10	0.658858	4.20931e-10	0.339588	0.00155434	20.9258	NA	no_MHC	METABRAIN
rs60800951	3	167455701	SERPINI1	ENSG00000163536	depression_Als_ukb_included	C	2138	rs60800951*	unconditioned	0.549162	0.105593	0.279078	0.0536484	0.0125191	0.599362	NA	no_MHC	METABRAIN
rs60800951	3	167455701	SERPINI1	ENSG00000163536	schizophrenia	C	2431	unconditioned	unconditioned	5.51428e-11	0.0444948	2.72651e-11	0.0210658	0.934439	23.6211	NA	no_MHC	METABRAIN
rs6081096	20	1884290	SIRPB1	ENSG00000101307	adhd	C	2910	unconditioned	unconditioned	0	0.924132	0	0.0701418	0.00572656	1287.46	NA	no_MHC	METABRAIN
rs6081096	20	1884290	SIRPB1	ENSG00000101307	adhd	C	2765	rs2254194	unconditioned	0.00072911	0.700267	5.23314e-05	0.0500122	0.24894	7.22369	NA	no_MHC	METABRAIN
rs6081096	20	1884290	SIRPB1	ENSG00000101307	adhd	C	2782	rs6075340	unconditioned	2.92762e-118	0.929202	2.02318e-119	0.0642075	0.00659073	270.631	NA	no_MHC	METABRAIN
rs6081096	20	1884290	SIRPB1	ENSG00000101307	adhd	C	2755	rs76897346	unconditioned	0.748792	0.182738	0.0516139	0.0125918	0.00426407	0.289294	NA	no_MHC	METABRAIN
rs6081096	20	1884290	SIRPB1	ENSG00000101307	alzheimers	C	3675	unconditioned	unconditioned	0	0.960915	0	0.0353419	0.0037432	1287.73	NA	no_MHC	METABRAIN
rs6081096	20	1884290	SIRPB1	ENSG00000101307	alzheimers	C	2934	rs2254194	unconditioned	0.00101367	0.974758	2.31069e-05	0.0222179	0.00198743	6.89418	NA	no_MHC	METABRAIN
rs6081096	20	1884290	SIRPB1	ENSG00000101307	alzheimers	C	2966	rs6075340	unconditioned	3.08145e-118	0.974616	7.06986e-120	0.0223579	0.00302653	270.58	NA	no_MHC	METABRAIN
rs6081096	20	1884290	SIRPB1	ENSG00000101307	alzheimers	C	2925	rs76897346	unconditioned	4.88126e-06	0.972148	1.112e-07	0.0221407	0.00570644	12.2301	NA	no_MHC	METABRAIN
rs6081096	20	1884290	SIRPB1	ENSG00000101307	alzheimers_noukb	C	3777	unconditioned	unconditioned	0	0.370085	0	0.622621	0.00729383	1288.7	NA	no_MHC	METABRAIN
rs6081096	20	1884290	SIRPB1	ENSG00000101307	alzheimers_noukb	C	2945	rs2254194	unconditioned	0.000338206	0.325225	0.000551772	0.530451	0.143434	7.99186	NA	no_MHC	METABRAIN
rs6081096	20	1884290	SIRPB1	ENSG00000101307	alzheimers_noukb	C	2979	rs6075340	unconditioned	1.19179e-118	0.376931	1.94262e-118	0.614387	0.00868217	271.53	NA	no_MHC	METABRAIN
rs6081096	20	1884290	SIRPB1	ENSG00000101307	alzheimers_noukb	C	2936	rs76897346	unconditioned	1.89917e-06	0.378231	3.09385e-06	0.616151	0.00561277	13.1741	NA	no_MHC	METABRAIN
rs6081096	20	1884290	SIRPB1	ENSG00000101307	anxiety_cc	C	2767	unconditioned	unconditioned	0	0.840741	0	0.131129	0.0281298	1287.8	NA	no_MHC	METABRAIN
rs6081096	20	1884290	SIRPB1	ENSG00000101307	anxiety_cc	C	2557	rs2254194	unconditioned	0.00077915	0.749312	0.00010879	0.104478	0.145322	7.15731	NA	no_MHC	METABRAIN
rs6081096	20	1884290	SIRPB1	ENSG00000101307	anxiety_cc	C	2591	rs6075340	unconditioned	2.66626e-118	0.846549	3.72682e-119	0.118293	0.0351579	270.724	NA	no_MHC	METABRAIN
rs6081096	20	1884290	SIRPB1	ENSG00000101307	anxiety_cc	C	2548	rs76897346	unconditioned	4.30345e-06	0.857448	5.92567e-07	0.118042	0.0245042	12.3561	NA	no_MHC	METABRAIN
rs6081096	20	1884290	SIRPB1	ENSG00000101307	asd	C	3202	unconditioned	unconditioned	0	0.881995	0	0.111106	0.00689979	1287.8	NA	no_MHC	METABRAIN
rs6081096	20	1884290	SIRPB1	ENSG00000101307	asd	C	2890	rs2254194	unconditioned	0.000910625	0.8757	0.000102307	0.0983585	0.0249282	7.00138	NA	no_MHC	METABRAIN
rs6081096	20	1884290	SIRPB1	ENSG00000101307	asd	C	2921	rs6075340	unconditioned	2.81761e-118	0.892177	3.16684e-119	0.100268	0.00755528	270.669	NA	no_MHC	METABRAIN
rs6081096	20	1884290	SIRPB1	ENSG00000101307	asd	C	2881	rs76897346	unconditioned	4.48075e-06	0.892502	5.02172e-07	0.100018	0.00747463	12.3157	NA	no_MHC	METABRAIN
rs6081096	20	1884290	SIRPB1	ENSG00000101307	bipolar	C	3311	unconditioned	unconditioned	0	0.908394	0	0.0871291	0.00447729	1287.6	NA	no_MHC	METABRAIN
rs6081096	20	1884290	SIRPB1	ENSG00000101307	bipolar	C	2877	rs2254194	unconditioned	0.000898736	0.863071	6.64701e-05	0.0637602	0.0722031	7.01452	NA	no_MHC	METABRAIN
rs6081096	20	1884290	SIRPB1	ENSG00000101307	bipolar	C	2894	rs6075340	unconditioned	2.9339e-118	0.927897	2.13465e-119	0.0675074	0.00459568	270.629	NA	no_MHC	METABRAIN
rs6081096	20	1884290	SIRPB1	ENSG00000101307	bipolar	C	2867	rs76897346	unconditioned	0.740878	0.188007	0.0537903	0.0136462	0.00367919	0.29992	NA	no_MHC	METABRAIN
rs6081096	20	1884290	SIRPB1	ENSG00000101307	bipolar_noukb	C	3309	unconditioned	unconditioned	0	0.910231	0	0.0852814	0.00448792	1287.63	NA	no_MHC	METABRAIN
rs6081096	20	1884290	SIRPB1	ENSG00000101307	bipolar_noukb	C	2874	rs2254194	unconditioned	0.000912368	0.876166	6.55565e-05	0.0628953	0.0599602	6.99947	NA	no_MHC	METABRAIN
rs6081096	20	1884290	SIRPB1	ENSG00000101307	bipolar_noukb	C	2890	rs6075340	unconditioned	2.94127e-118	0.929466	2.08618e-119	0.0659204	0.0046138	270.626	NA	no_MHC	METABRAIN
rs6081096	20	1884290	SIRPB1	ENSG00000101307	bipolar_noukb	C	2864	rs76897346	unconditioned	0.742207	0.188058	0.052532	0.0133065	0.00389622	0.298127	NA	no_MHC	METABRAIN
rs6081096	20	1884290	SIRPB1	ENSG00000101307	depression_Als_noukb_included	C	3157	unconditioned	unconditioned	0	0.933998	0	0.0544701	0.0115319	1287.5	NA	no_MHC	METABRAIN
rs6081096	20	1884290	SIRPB1	ENSG00000101307	depression_Als_noukb_included	C	2795	rs2254194	unconditioned	0.000987099	0.947821	5.01474e-05	0.048149	0.00299256	6.92074	NA	no_MHC	METABRAIN
rs6081096	20	1884290	SIRPB1	ENSG00000101307	depression_Als_noukb_included	C	2814	rs6075340	unconditioned	2.95004e-118	0.932822	1.50942e-119	0.0477093	0.0194689	270.623	NA	no_MHC	METABRAIN
rs6081096	20	1884290	SIRPB1	ENSG00000101307	depression_Als_noukb_included	C	2785	rs76897346	unconditioned	0.76115	0.187946	0.0386462	0.00953997	0.00271758	0.272925	NA	no_MHC	METABRAIN
rs6081096	20	1884290	SIRPB1	ENSG00000101307	depression_Als_ukb_included	C	3275	unconditioned	unconditioned	0	0.950334	0	0.0437431	0.00592243	1287.45	NA	no_MHC	METABRAIN
rs6081096	20	1884290	SIRPB1	ENSG00000101307	depression_Als_ukb_included	C	2847	rs2254194	unconditioned	0.000999539	0.959848	3.8248e-05	0.0367268	0.00238755	6.90822	NA	no_MHC	METABRAIN
rs6081096	20	1884290	SIRPB1	ENSG00000101307	depression_Als_ukb_included	C	2866	rs6075340	unconditioned	3.0191e-118	0.955535	1.16213e-119	0.0367735	0.0076917	270.6	NA	no_MHC	METABRAIN
rs6081096	20	1884290	SIRPB1	ENSG00000101307	depression_Als_ukb_included	C	2837	rs76897346	unconditioned	0.767795	0.193307	0.0293618	0.00739027	0.002145	0.264232	NA	no_MHC	METABRAIN
rs6081096	20	1884290	SIRPB1	ENSG00000101307	schizophrenia	C	3330	unconditioned	unconditioned	0	0.134253	0	0.857324	0.00842278	1289.46	NA	no_MHC	METABRAIN
rs6081096	20	1884290	SIRPB1	ENSG00000101307	schizophrenia	C	2877	rs2254194	unconditioned	7.54733e-05	0.0724787	0.000479909	0.460401	0.466565	9.49173	NA	no_MHC	METABRAIN
rs6081096	20	1884290	SIRPB1	ENSG00000101307	schizophrenia	C	2896	rs6075340	unconditioned	4.30513e-119	0.136242	2.71004e-118	0.857626	0.00613203	272.548	NA	no_MHC	METABRAIN
rs6081096	20	1884290	SIRPB1	ENSG00000101307	schizophrenia	C	2867	rs76897346	unconditioned	0.10724	0.0272087	0.674854	0.171202	0.0194944	2.23268	NA	no_MHC	METABRAIN
rs6105942	20	18566442	DTD1	ENSG00000125821	adhd	C	3040	unconditioned	unconditioned	2.26659e-34	0.875686	3.09206e-35	0.119455	0.00485922	77.4696	NA	no_MHC	METABRAIN
rs6105942	20	18566442	DTD1	ENSG00000125821	adhd	C	2921	rs6105942	unconditioned	3.93911e-16	0.879179	5.11829e-17	0.11423	0.00659133	35.4704	NA	no_MHC	METABRAIN
rs6105942	20	18566442	DTD1	ENSG00000125821	adhd	C	2918	rs6132081	unconditioned	0.000402527	0.812797	5.27899e-05	0.106515	0.0802326	7.81775	NA	no_MHC	METABRAIN
rs6105942	20	18566442	DTD1	ENSG00000125821	alzheimers	C	3707	unconditioned	unconditioned	2.44834e-34	0.973392	6.31134e-36	0.0250906	0.00151731	77.3925	NA	no_MHC	METABRAIN
rs6105942	20	18566442	DTD1	ENSG00000125821	alzheimers	C	3142	rs6105942	unconditioned	4.39964e-16	0.983264	6.77857e-18	0.0151477	0.0015885	35.3598	NA	no_MHC	METABRAIN
rs6105942	20	18566442	DTD1	ENSG00000125821	alzheimers	C	3139	rs6132081	unconditioned	0.000503586	0.979869	7.76344e-06	0.0151015	0.00451822	7.59376	NA	no_MHC	METABRAIN
rs6105942	20	18566442	DTD1	ENSG00000125821	alzheimers_noukb	C	3808	unconditioned	unconditioned	1.32379e-34	0.528846	1.1724e-34	0.468366	0.00278829	78.0074	NA	no_MHC	METABRAIN
rs6105942	20	18566442	DTD1	ENSG00000125821	alzheimers_noukb	C	3153	rs6105942	unconditioned	2.58107e-16	0.576637	1.87813e-16	0.41959	0.00377327	35.8932	NA	no_MHC	METABRAIN
rs6105942	20	18566442	DTD1	ENSG00000125821	alzheimers_noukb	C	3150	rs6132081	unconditioned	7.77166e-05	0.157182	6.37428e-05	0.128205	0.714472	9.46244	NA	no_MHC	METABRAIN
rs6105942	20	18566442	DTD1	ENSG00000125821	anxiety_cc	C	2517	unconditioned	unconditioned	2.23354e-34	0.887251	2.37685e-35	0.0943994	0.0183491	77.4843	NA	no_MHC	METABRAIN
rs6105942	20	18566442	DTD1	ENSG00000125821	anxiety_cc	C	2439	rs6105942	unconditioned	3.99185e-16	0.892506	4.04515e-17	0.0904252	0.0170686	35.4571	NA	no_MHC	METABRAIN
rs6105942	20	18566442	DTD1	ENSG00000125821	anxiety_cc	C	2436	rs6132081	unconditioned	0.000439371	0.89021	4.45197e-05	0.0901823	0.019124	7.73017	NA	no_MHC	METABRAIN
rs6105942	20	18566442	DTD1	ENSG00000125821	asd	C	3271	unconditioned	unconditioned	2.13622e-34	0.850317	2.80422e-35	0.111584	0.0380993	77.5289	NA	no_MHC	METABRAIN
rs6105942	20	18566442	DTD1	ENSG00000125821	asd	C	3042	rs6105942	unconditioned	3.95578e-16	0.884104	4.72251e-17	0.105536	0.01036	35.4662	NA	no_MHC	METABRAIN
rs6105942	20	18566442	DTD1	ENSG00000125821	asd	C	3039	rs6132081	unconditioned	0.000437339	0.884708	5.20995e-05	0.105384	0.00941833	7.7348	NA	no_MHC	METABRAIN
rs6105942	20	18566442	DTD1	ENSG00000125821	bipolar	C	3255	unconditioned	unconditioned	2.34914e-34	0.909484	2.22039e-35	0.0859592	0.00455681	77.4338	NA	no_MHC	METABRAIN
rs6105942	20	18566442	DTD1	ENSG00000125821	bipolar	C	2990	rs6105942	unconditioned	4.10578e-16	0.917648	3.41e-17	0.076208	0.00614387	35.429	NA	no_MHC	METABRAIN
rs6105942	20	18566442	DTD1	ENSG00000125821	bipolar	C	2987	rs6132081	unconditioned	0.000449375	0.907323	3.74267e-05	0.0755508	0.0166393	7.70765	NA	no_MHC	METABRAIN
rs6105942	20	18566442	DTD1	ENSG00000125821	bipolar_noukb	C	3232	unconditioned	unconditioned	2.3721e-34	0.918371	1.98917e-35	0.0770072	0.00462227	77.4241	NA	no_MHC	METABRAIN
rs6105942	20	18566442	DTD1	ENSG00000125821	bipolar_noukb	C	2973	rs6105942	unconditioned	4.14011e-16	0.925332	3.05626e-17	0.0683022	0.00636597	35.4206	NA	no_MHC	METABRAIN
rs6105942	20	18566442	DTD1	ENSG00000125821	bipolar_noukb	C	2970	rs6132081	unconditioned	0.000453315	0.915282	3.35714e-05	0.0677671	0.0164644	7.69892	NA	no_MHC	METABRAIN
rs6105942	20	18566442	DTD1	ENSG00000125821	depression_Als_noukb_included	C	3026	unconditioned	unconditioned	2.10234e-34	0.813494	4.71122e-35	0.182295	0.00421076	77.5448	NA	no_MHC	METABRAIN
rs6105942	20	18566442	DTD1	ENSG00000125821	depression_Als_noukb_included	C	2835	rs6105942	unconditioned	3.58762e-16	0.801866	7.86558e-17	0.17578	0.0223539	35.5639	NA	no_MHC	METABRAIN
rs6105942	20	18566442	DTD1	ENSG00000125821	depression_Als_noukb_included	C	2832	rs6132081	unconditioned	0.000405433	0.817396	8.88626e-05	0.179154	0.00295635	7.81056	NA	no_MHC	METABRAIN
rs6105942	20	18566442	DTD1	ENSG00000125821	depression_Als_ukb_included	C	3113	unconditioned	unconditioned	2.12538e-34	0.823414	3.73729e-35	0.144758	0.0318281	77.5339	NA	no_MHC	METABRAIN
rs6105942	20	18566442	DTD1	ENSG00000125821	depression_Als_ukb_included	C	2873	rs6105942	unconditioned	2.85252e-16	0.637711	4.50648e-17	0.100485	0.261804	35.7932	NA	no_MHC	METABRAIN
rs6105942	20	18566442	DTD1	ENSG00000125821	depression_Als_ukb_included	C	2870	rs6132081	unconditioned	0.00046	0.86124	7.22527e-05	0.135273	0.0029547	7.68428	NA	no_MHC	METABRAIN
rs6105942	20	18566442	DTD1	ENSG00000125821	schizophrenia	C	3286	unconditioned	unconditioned	1.88914e-34	0.731371	6.85187e-35	0.265263	0.00336617	77.6518	NA	no_MHC	METABRAIN
rs6105942	20	18566442	DTD1	ENSG00000125821	schizophrenia	C	3011	rs6105942	unconditioned	3.332e-16	0.744761	1.11637e-16	0.249522	0.00571704	35.6378	NA	no_MHC	METABRAIN
rs6105942	20	18566442	DTD1	ENSG00000125821	schizophrenia	C	3008	rs6132081	unconditioned	0.000363308	0.733344	0.000121733	0.245701	0.0204707	7.92026	NA	no_MHC	METABRAIN
rs6133616	20	8725515	PLCB1	ENSG00000182621	adhd	C	2360	unconditioned	unconditioned	3.33403e-06	0.944523	1.77057e-07	0.0501544	0.00531858	12.6113	NA	no_MHC	METABRAIN
rs6133616	20	8725515	PLCB1	ENSG00000182621	adhd	C	2246	rs6133616*	unconditioned	0.629921	0.326294	0.0265061	0.0137264	0.00355235	0.462161	NA	no_MHC	METABRAIN
rs6133616	20	8725515	PLCB1	ENSG00000182621	alzheimers	C	2787	unconditioned	unconditioned	3.45943e-06	0.982266	5.36127e-08	0.0152202	0.0025107	12.5744	NA	no_MHC	METABRAIN
rs6133616	20	8725515	PLCB1	ENSG00000182621	alzheimers	C	2390	rs6133616*	unconditioned	0.645266	0.345397	0.00532711	0.00285033	0.00115948	0.438093	NA	no_MHC	METABRAIN
rs6133616	20	8725515	PLCB1	ENSG00000182621	alzheimers_noukb	C	2841	unconditioned	unconditioned	3.21142e-06	0.912007	2.67376e-07	0.0759196	0.0120695	12.6488	NA	no_MHC	METABRAIN
rs6133616	20	8725515	PLCB1	ENSG00000182621	alzheimers_noukb	C	2400	rs6133616*	unconditioned	0.616782	0.330733	0.0309531	0.0165928	0.004939	0.483239	NA	no_MHC	METABRAIN
rs6133616	20	8725515	PLCB1	ENSG00000182621	anxiety_cc	C	2042	unconditioned	unconditioned	3.20349e-06	0.909256	2.5204e-07	0.0715181	0.0192222	12.6513	NA	no_MHC	METABRAIN
rs6133616	20	8725515	PLCB1	ENSG00000182621	anxiety_cc	C	2006	rs6133616*	unconditioned	0.615216	0.302229	0.0473256	0.023237	0.0119917	0.485781	NA	no_MHC	METABRAIN
rs6133616	20	8725515	PLCB1	ENSG00000182621	asd	C	2549	unconditioned	unconditioned	3.26012e-06	0.9256	2.25181e-07	0.0639218	0.010475	12.6337	NA	no_MHC	METABRAIN
rs6133616	20	8725515	PLCB1	ENSG00000182621	asd	C	2361	rs6133616*	unconditioned	0.613422	0.32698	0.0350101	0.018656	0.00593194	0.488703	NA	no_MHC	METABRAIN
rs6133616	20	8725515	PLCB1	ENSG00000182621	bipolar	C	2511	unconditioned	unconditioned	3.29746e-06	0.933984	2.15674e-07	0.0610833	0.00492925	12.6224	NA	no_MHC	METABRAIN
rs6133616	20	8725515	PLCB1	ENSG00000182621	bipolar	C	2303	rs6133616*	unconditioned	0.617928	0.324701	0.0346536	0.0182049	0.00451281	0.481384	NA	no_MHC	METABRAIN
rs6133616	20	8725515	PLCB1	ENSG00000182621	bipolar_noukb	C	2515	unconditioned	unconditioned	3.26539e-06	0.924925	2.47556e-07	0.0701154	0.00495572	12.6321	NA	no_MHC	METABRAIN
rs6133616	20	8725515	PLCB1	ENSG00000182621	bipolar_noukb	C	2309	rs6133616*	unconditioned	0.611992	0.32113	0.0407893	0.0213986	0.00468991	0.491036	NA	no_MHC	METABRAIN
rs6133616	20	8725515	PLCB1	ENSG00000182621	depression_Als_noukb_included	C	2402	unconditioned	unconditioned	3.4142e-06	0.96714	1.00662e-07	0.0285102	0.00434593	12.5876	NA	no_MHC	METABRAIN
rs6133616	20	8725515	PLCB1	ENSG00000182621	depression_Als_noukb_included	C	2262	rs6133616*	unconditioned	0.639047	0.333312	0.0171593	0.00894835	0.001533	0.447777	NA	no_MHC	METABRAIN
rs6133616	20	8725515	PLCB1	ENSG00000182621	depression_Als_ukb_included	C	2449	unconditioned	unconditioned	3.41001e-06	0.965871	5.43687e-08	0.015381	0.0187444	12.5888	NA	no_MHC	METABRAIN
rs6133616	20	8725515	PLCB1	ENSG00000182621	depression_Als_ukb_included	C	2280	rs6133616*	unconditioned	0.647059	0.33885	0.00835333	0.00437307	0.00136448	0.435317	NA	no_MHC	METABRAIN
rs6133616	20	8725515	PLCB1	ENSG00000182621	schizophrenia	C	2504	unconditioned	unconditioned	3.14038e-06	0.889517	3.17966e-07	0.0900439	0.0204358	12.6712	NA	no_MHC	METABRAIN
rs6133616	20	8725515	PLCB1	ENSG00000182621	schizophrenia	C	2309	rs6133616*	unconditioned	0.597313	0.314697	0.0540692	0.0284812	0.00543933	0.515314	NA	no_MHC	METABRAIN
rs61478999	5	179656886	MAPK9	ENSG00000050748	adhd	C	2984	unconditioned	unconditioned	7.32218e-23	0.931296	5.01538e-24	0.0637849	0.00491878	50.9685	NA	no_MHC	METABRAIN
rs61478999	5	179656886	MAPK9	ENSG00000050748	adhd	C	2652	rs10903252	unconditioned	2.06406e-05	0.935325	1.16365e-06	0.0527185	0.011935	10.7883	NA	no_MHC	METABRAIN
rs61478999	5	179656886	MAPK9	ENSG00000050748	adhd	C	2655	rs61478999	unconditioned	9.16041e-25	0.940265	5.15716e-26	0.0529286	0.0068059	55.3497	NA	no_MHC	METABRAIN
rs61478999	5	179656886	MAPK9	ENSG00000050748	alzheimers	C	3903	unconditioned	unconditioned	5.68256e-23	0.752296	1.84632e-23	0.244425	0.00327889	51.2221	NA	no_MHC	METABRAIN
rs61478999	5	179656886	MAPK9	ENSG00000050748	alzheimers	C	2922	rs10903252	unconditioned	1.68867e-05	0.767365	5.06165e-06	0.230009	0.00260387	10.989	NA	no_MHC	METABRAIN
rs61478999	5	179656886	MAPK9	ENSG00000050748	alzheimers	C	2924	rs61478999	unconditioned	6.99736e-25	0.741736	2.09736e-25	0.222289	0.0359757	55.6191	NA	no_MHC	METABRAIN
rs61478999	5	179656886	MAPK9	ENSG00000050748	alzheimers_noukb	C	3958	unconditioned	unconditioned	3.63043e-23	0.481542	3.84346e-23	0.509791	0.00866669	51.6701	NA	no_MHC	METABRAIN
rs61478999	5	179656886	MAPK9	ENSG00000050748	alzheimers_noukb	C	2946	rs10903252	unconditioned	1.09611e-05	0.498195	1.08359e-05	0.492493	0.00929083	11.4212	NA	no_MHC	METABRAIN
rs61478999	5	179656886	MAPK9	ENSG00000050748	alzheimers_noukb	C	2948	rs61478999	unconditioned	4.6874e-25	0.498064	4.63382e-25	0.492361	0.00957511	56.0197	NA	no_MHC	METABRAIN
rs61478999	5	179656886	MAPK9	ENSG00000050748	anxiety_cc	C	2569	unconditioned	unconditioned	1.29033e-23	0.171201	6.21867e-23	0.825087	0.00371198	52.7046	NA	no_MHC	METABRAIN
rs61478999	5	179656886	MAPK9	ENSG00000050748	anxiety_cc	C	2312	rs10903252	unconditioned	3.77777e-06	0.171723	1.81512e-05	0.825081	0.0031741	12.4864	NA	no_MHC	METABRAIN
rs61478999	5	179656886	MAPK9	ENSG00000050748	anxiety_cc	C	2315	rs61478999	unconditioned	1.61217e-25	0.171718	7.7461e-25	0.825062	0.00322091	57.087	NA	no_MHC	METABRAIN
rs61478999	5	179656886	MAPK9	ENSG00000050748	asd	C	3441	unconditioned	unconditioned	6.15621e-23	0.818638	8.48136e-24	0.112715	0.068647	51.142	NA	no_MHC	METABRAIN
rs61478999	5	179656886	MAPK9	ENSG00000050748	asd	C	2859	rs10903252	unconditioned	1.97432e-05	0.897278	2.10268e-06	0.0955545	0.00714598	10.8327	NA	no_MHC	METABRAIN
rs61478999	5	179656886	MAPK9	ENSG00000050748	asd	C	2862	rs61478999	unconditioned	8.20966e-25	0.872186	8.88456e-26	0.0943553	0.0334589	55.4593	NA	no_MHC	METABRAIN
rs61478999	5	179656886	MAPK9	ENSG00000050748	bipolar	C	3315	unconditioned	unconditioned	7.10976e-23	0.91194	6.04451e-24	0.07752	0.0105396	50.998	NA	no_MHC	METABRAIN
rs61478999	5	179656886	MAPK9	ENSG00000050748	bipolar	C	2738	rs10903252	unconditioned	2.06658e-05	0.936655	1.29465e-06	0.0586741	0.00464939	10.787	NA	no_MHC	METABRAIN
rs61478999	5	179656886	MAPK9	ENSG00000050748	bipolar	C	2742	rs61478999	unconditioned	8.97152e-25	0.923718	5.63037e-26	0.0579526	0.0183297	55.3706	NA	no_MHC	METABRAIN
rs61478999	5	179656886	MAPK9	ENSG00000050748	bipolar_noukb	C	3320	unconditioned	unconditioned	7.15599e-23	0.918076	5.65331e-24	0.0725196	0.0094043	50.9915	NA	no_MHC	METABRAIN
rs61478999	5	179656886	MAPK9	ENSG00000050748	bipolar_noukb	C	2743	rs10903252	unconditioned	2.07747e-05	0.941615	1.18316e-06	0.0536221	0.00474053	10.7818	NA	no_MHC	METABRAIN
rs61478999	5	179656886	MAPK9	ENSG00000050748	bipolar_noukb	C	2747	rs61478999	unconditioned	9.03242e-25	0.930225	5.15243e-26	0.0530468	0.0167283	55.3638	NA	no_MHC	METABRAIN
rs61478999	5	179656886	MAPK9	ENSG00000050748	depression_Als_noukb_included	C	3185	unconditioned	unconditioned	7.37056e-23	0.940925	4.44393e-24	0.0567288	0.00234604	50.962	NA	no_MHC	METABRAIN
rs61478999	5	179656886	MAPK9	ENSG00000050748	depression_Als_noukb_included	C	2702	rs10903252	unconditioned	2.09188e-05	0.948141	1.03018e-06	0.0466877	0.00514951	10.7749	NA	no_MHC	METABRAIN
rs61478999	5	179656886	MAPK9	ENSG00000050748	depression_Als_noukb_included	C	2705	rs61478999	unconditioned	9.23206e-25	0.949963	4.5439e-26	0.0467527	0.00328477	55.3419	NA	no_MHC	METABRAIN
rs61478999	5	179656886	MAPK9	ENSG00000050748	depression_Als_ukb_included	C	3255	unconditioned	unconditioned	8.29921e-23	0.943637	4.81457e-24	0.054741	0.00162181	50.8433	NA	no_MHC	METABRAIN
rs61478999	5	179656886	MAPK9	ENSG00000050748	depression_Als_ukb_included	C	2722	rs10903252	unconditioned	2.09826e-05	0.950958	1.0403e-06	0.0471461	0.00187394	10.7718	NA	no_MHC	METABRAIN
rs61478999	5	179656886	MAPK9	ENSG00000050748	depression_Als_ukb_included	C	2725	rs61478999	unconditioned	9.58699e-25	0.949536	4.75328e-26	0.0470751	0.00338939	55.3042	NA	no_MHC	METABRAIN
rs61478999	5	179656886	MAPK9	ENSG00000050748	schizophrenia	C	3342	unconditioned	unconditioned	6.86207e-23	0.880523	9.00874e-24	0.115594	0.00388346	51.0334	NA	no_MHC	METABRAIN
rs61478999	5	179656886	MAPK9	ENSG00000050748	schizophrenia	C	2744	rs10903252	unconditioned	2.36023e-05	0.897508	2.59014e-06	0.0984894	0.0039766	10.6542	NA	no_MHC	METABRAIN
rs61478999	5	179656886	MAPK9	ENSG00000050748	schizophrenia	C	2750	rs61478999	unconditioned	8.71368e-25	0.897485	9.56493e-26	0.0985121	0.00400298	55.3997	NA	no_MHC	METABRAIN
rs617624	17	18283627	SHMT1	ENSG00000176974	adhd	C	1146	unconditioned	unconditioned	9.33215e-88	0.962815	3.1069e-89	0.0320494	0.00513516	200.394	NA	no_MHC	METABRAIN
rs617624	17	18283627	SHMT1	ENSG00000176974	adhd	C	1046	rs4398149	unconditioned	0.000130345	0.964567	4.0965e-06	0.0303094	0.00498911	8.94532	NA	no_MHC	METABRAIN
rs617624	17	18283627	SHMT1	ENSG00000176974	adhd	C	1039	rs617624	unconditioned	2.09461e-17	0.960026	6.57558e-19	0.030128	0.00984638	38.4046	NA	no_MHC	METABRAIN
rs617624	17	18283627	SHMT1	ENSG00000176974	alzheimers	C	1714	unconditioned	unconditioned	6.7325e-88	0.899774	7.4039e-89	0.0989491	0.00127708	200.721	NA	no_MHC	METABRAIN
rs617624	17	18283627	SHMT1	ENSG00000176974	alzheimers	C	1186	rs4398149	unconditioned	0.000106814	0.90886	1.05443e-05	0.089718	0.00130456	9.14442	NA	no_MHC	METABRAIN
rs617624	17	18283627	SHMT1	ENSG00000176974	alzheimers	C	1179	rs617624	unconditioned	1.98256e-17	0.909086	1.95697e-18	0.0897341	0.00118041	38.4596	NA	no_MHC	METABRAIN
rs617624	17	18283627	SHMT1	ENSG00000176974	alzheimers_noukb	C	1921	unconditioned	unconditioned	5.7397e-88	0.855609	9.14291e-89	0.136284	0.00810676	200.88	NA	no_MHC	METABRAIN
rs617624	17	18283627	SHMT1	ENSG00000176974	alzheimers_noukb	C	1209	rs4398149	unconditioned	0.000102795	0.875193	1.29004e-05	0.109819	0.014872	9.18278	NA	no_MHC	METABRAIN
rs617624	17	18283627	SHMT1	ENSG00000176974	alzheimers_noukb	C	1202	rs617624	unconditioned	1.92789e-17	0.883938	2.41735e-18	0.11083	0.00523157	38.4875	NA	no_MHC	METABRAIN
rs617624	17	18283627	SHMT1	ENSG00000176974	anxiety_cc	C	1314	unconditioned	unconditioned	1.05397e-87	0.927272	5.35125e-89	0.0470542	0.0256736	200.272	NA	no_MHC	METABRAIN
rs617624	17	18283627	SHMT1	ENSG00000176974	anxiety_cc	C	1107	rs4398149	unconditioned	0.000110317	0.939272	4.35429e-06	0.0370502	0.0235635	9.11215	NA	no_MHC	METABRAIN
rs617624	17	18283627	SHMT1	ENSG00000176974	anxiety_cc	C	1100	rs617624	unconditioned	2.05604e-17	0.943105	8.08215e-19	0.037053	0.0198423	38.4232	NA	no_MHC	METABRAIN
rs617624	17	18283627	SHMT1	ENSG00000176974	asd	C	1517	unconditioned	unconditioned	6.52649e-88	0.881958	8.18164e-89	0.110555	0.00748676	200.752	NA	no_MHC	METABRAIN
rs617624	17	18283627	SHMT1	ENSG00000176974	asd	C	1199	rs4398149	unconditioned	0.000105312	0.886832	1.16784e-05	0.0983285	0.0147228	9.15858	NA	no_MHC	METABRAIN
rs617624	17	18283627	SHMT1	ENSG00000176974	asd	C	1192	rs617624	unconditioned	1.84347e-17	0.845276	2.04178e-18	0.093559	0.0611655	38.5323	NA	no_MHC	METABRAIN
rs617624	17	18283627	SHMT1	ENSG00000176974	bipolar	C	1329	unconditioned	unconditioned	9.21078e-88	0.969425	2.43227e-89	0.0255944	0.00498056	200.407	NA	no_MHC	METABRAIN
rs617624	17	18283627	SHMT1	ENSG00000176974	bipolar	C	1083	rs4398149	unconditioned	0.000129735	0.971457	2.33385e-06	0.0174649	0.0109457	8.95001	NA	no_MHC	METABRAIN
rs617624	17	18283627	SHMT1	ENSG00000176974	bipolar	C	1076	rs617624	unconditioned	2.12822e-17	0.975477	3.80959e-19	0.0174543	0.00706896	38.3887	NA	no_MHC	METABRAIN
rs617624	17	18283627	SHMT1	ENSG00000176974	bipolar_noukb	C	1330	unconditioned	unconditioned	9.23153e-88	0.971506	2.24964e-89	0.0236699	0.00482369	200.405	NA	no_MHC	METABRAIN
rs617624	17	18283627	SHMT1	ENSG00000176974	bipolar_noukb	C	1084	rs4398149	unconditioned	0.000129989	0.973359	2.18288e-06	0.0163353	0.0101735	8.94806	NA	no_MHC	METABRAIN
rs617624	17	18283627	SHMT1	ENSG00000176974	bipolar_noukb	C	1077	rs617624	unconditioned	2.12964e-17	0.976151	3.5587e-19	0.0163043	0.00754492	38.388	NA	no_MHC	METABRAIN
rs617624	17	18283627	SHMT1	ENSG00000176974	depression_Als_noukb_included	C	1260	unconditioned	unconditioned	9.33975e-88	0.973403	1.81793e-89	0.0189391	0.00765751	200.393	NA	no_MHC	METABRAIN
rs617624	17	18283627	SHMT1	ENSG00000176974	depression_Als_noukb_included	C	1068	rs4398149	unconditioned	0.00012419	0.919064	2.08382e-06	0.0153558	0.0654543	8.9937	NA	no_MHC	METABRAIN
rs617624	17	18283627	SHMT1	ENSG00000176974	depression_Als_noukb_included	C	1061	rs617624	unconditioned	2.13761e-17	0.980211	3.41521e-19	0.0156565	0.0041324	38.3843	NA	no_MHC	METABRAIN
rs617624	17	18283627	SHMT1	ENSG00000176974	depression_Als_ukb_included	C	1285	unconditioned	unconditioned	8.86559e-88	0.909098	5.10667e-89	0.0523265	0.0385755	200.445	NA	no_MHC	METABRAIN
rs617624	17	18283627	SHMT1	ENSG00000176974	depression_Als_ukb_included	C	1066	rs4398149	unconditioned	0.000123226	0.911928	6.40844e-06	0.0473847	0.0405572	9.00149	NA	no_MHC	METABRAIN
rs617624	17	18283627	SHMT1	ENSG00000176974	depression_Als_ukb_included	C	1059	rs617624	unconditioned	2.06997e-17	0.949187	1.06847e-18	0.0489928	0.00182056	38.4164	NA	no_MHC	METABRAIN
rs617624	17	18283627	SHMT1	ENSG00000176974	schizophrenia	C	1332	unconditioned	unconditioned	5.49747e-89	0.0578522	8.94865e-88	0.941704	0.000443465	203.226	NA	no_MHC	METABRAIN
rs617624	17	18283627	SHMT1	ENSG00000176974	schizophrenia	C	1084	rs4398149	unconditioned	7.73362e-06	0.0579095	0.000125755	0.941658	0.000298581	11.7699	NA	no_MHC	METABRAIN
rs617624	17	18283627	SHMT1	ENSG00000176974	schizophrenia	C	1077	rs617624	unconditioned	1.26269e-18	0.0578786	2.05323e-17	0.941153	0.000968788	41.2133	NA	no_MHC	METABRAIN
rs61826824	1	173992535	SERPINC1	ENSG00000117601	adhd	C	1508	unconditioned	unconditioned	4.20714e-67	0.892381	4.69749e-68	0.099631	0.00798798	152.836	NA	no_MHC	METABRAIN
rs61826824	1	173992535	SERPINC1	ENSG00000117601	adhd	C	1249	rs181823347	unconditioned	0.233565	0.651189	0.0245135	0.0683221	0.0224108	1.45429	NA	no_MHC	METABRAIN
rs61826824	1	173992535	SERPINC1	ENSG00000117601	adhd	C	1363	rs61826824	unconditioned	3.18855e-56	0.898739	3.30244e-57	0.0930758	0.00818566	127.785	NA	no_MHC	METABRAIN
rs61826824	1	173992535	SERPINC1	ENSG00000117601	adhd	C	1143	rs7417715	unconditioned	0.843183	0.0605745	0.0859593	0.00617122	0.00411201	0.170571	NA	no_MHC	METABRAIN
rs61826824	1	173992535	SERPINC1	ENSG00000117601	alzheimers	C	1950	unconditioned	unconditioned	3.83543e-67	0.97954	7.3394e-69	0.0187426	0.00171785	152.929	NA	no_MHC	METABRAIN
rs61826824	1	173992535	SERPINC1	ENSG00000117601	alzheimers	C	1377	rs181823347	unconditioned	0.00821176	0.899372	9.86512e-05	0.0107229	0.0815948	4.80219	NA	no_MHC	METABRAIN
rs61826824	1	173992535	SERPINC1	ENSG00000117601	alzheimers	C	1496	rs61826824	unconditioned	3.52706e-56	0.989037	3.28698e-58	0.0092154	0.00174788	127.684	NA	no_MHC	METABRAIN
rs61826824	1	173992535	SERPINC1	ENSG00000117601	alzheimers	C	1266	rs7417715	unconditioned	2.8226e-09	0.984302	2.51203e-11	0.00875304	0.0069454	19.6856	NA	no_MHC	METABRAIN
rs61826824	1	173992535	SERPINC1	ENSG00000117601	alzheimers_noukb	C	2016	unconditioned	unconditioned	3.29448e-67	0.867933	4.2468e-68	0.111862	0.0202048	153.081	NA	no_MHC	METABRAIN
rs61826824	1	173992535	SERPINC1	ENSG00000117601	alzheimers_noukb	C	1384	rs181823347	unconditioned	0.00826731	0.905315	0.000637755	0.0698217	0.0159581	4.79545	NA	no_MHC	METABRAIN
rs61826824	1	173992535	SERPINC1	ENSG00000117601	alzheimers_noukb	C	1503	rs61826824	unconditioned	3.23213e-56	0.90621	2.56975e-57	0.0720278	0.0217622	127.772	NA	no_MHC	METABRAIN
rs61826824	1	173992535	SERPINC1	ENSG00000117601	alzheimers_noukb	C	1273	rs7417715	unconditioned	2.64305e-09	0.921602	1.98697e-10	0.0692744	0.0091236	19.7513	NA	no_MHC	METABRAIN
rs61826824	1	173992535	SERPINC1	ENSG00000117601	anxiety_cc	C	1327	unconditioned	unconditioned	3.3661e-67	0.832342	5.0298e-68	0.124329	0.0433289	153.059	NA	no_MHC	METABRAIN
rs61826824	1	173992535	SERPINC1	ENSG00000117601	anxiety_cc	C	1064	rs181823347	unconditioned	0.841644	0.0817534	0.0613552	0.00595046	0.00929731	0.172398	NA	no_MHC	METABRAIN
rs61826824	1	173992535	SERPINC1	ENSG00000117601	anxiety_cc	C	1301	rs61826824	unconditioned	3.08288e-56	0.867952	3.03797e-57	0.0854843	0.0465634	127.819	NA	no_MHC	METABRAIN
rs61826824	1	173992535	SERPINC1	ENSG00000117601	anxiety_cc	C	1060	rs7417715	unconditioned	2.4741e-09	0.86387	1.79476e-10	0.0625933	0.0735365	19.8174	NA	no_MHC	METABRAIN
rs61826824	1	173992535	SERPINC1	ENSG00000117601	asd	C	1687	unconditioned	unconditioned	3.63335e-67	0.942742	1.70873e-68	0.0443233	0.0129346	152.983	NA	no_MHC	METABRAIN
rs61826824	1	173992535	SERPINC1	ENSG00000117601	asd	C	1354	rs181823347	unconditioned	0.00841463	0.921967	0.000320723	0.0351065	0.0341912	4.77778	NA	no_MHC	METABRAIN
rs61826824	1	173992535	SERPINC1	ENSG00000117601	asd	C	1473	rs61826824	unconditioned	3.39413e-56	0.952516	1.22285e-57	0.0343045	0.0131792	127.723	NA	no_MHC	METABRAIN
rs61826824	1	173992535	SERPINC1	ENSG00000117601	asd	C	1243	rs7417715	unconditioned	2.74842e-09	0.958667	9.10484e-11	0.0317487	0.00958399	19.7122	NA	no_MHC	METABRAIN
rs61826824	1	173992535	SERPINC1	ENSG00000117601	bipolar	C	1612	unconditioned	unconditioned	1.04547e-67	0.222184	3.6519e-67	0.776102	0.00171359	154.229	NA	no_MHC	METABRAIN
rs61826824	1	173992535	SERPINC1	ENSG00000117601	bipolar	C	1295	rs181823347	unconditioned	0.0589274	0.164506	0.201205	0.561685	0.0136759	2.83145	NA	no_MHC	METABRAIN
rs61826824	1	173992535	SERPINC1	ENSG00000117601	bipolar	C	1409	rs61826824	unconditioned	8.04814e-57	0.226388	2.744e-56	0.771863	0.00174929	129.162	NA	no_MHC	METABRAIN
rs61826824	1	173992535	SERPINC1	ENSG00000117601	bipolar	C	1189	rs7417715	unconditioned	0.205905	0.015779	0.701751	0.0537542	0.0228111	1.58034	NA	no_MHC	METABRAIN
rs61826824	1	173992535	SERPINC1	ENSG00000117601	bipolar_noukb	C	1612	unconditioned	unconditioned	1.22436e-67	0.260203	3.47123e-67	0.737708	0.00208932	154.071	NA	no_MHC	METABRAIN
rs61826824	1	173992535	SERPINC1	ENSG00000117601	bipolar_noukb	C	1295	rs181823347	unconditioned	0.068894	0.19233	0.190794	0.53262	0.0153627	2.67519	NA	no_MHC	METABRAIN
rs61826824	1	173992535	SERPINC1	ENSG00000117601	bipolar_noukb	C	1409	rs61826824	unconditioned	9.42777e-57	0.265196	2.60467e-56	0.73267	0.00213442	129.004	NA	no_MHC	METABRAIN
rs61826824	1	173992535	SERPINC1	ENSG00000117601	bipolar_noukb	C	1189	rs7417715	unconditioned	0.241905	0.0185378	0.66798	0.0511686	0.0204084	1.41921	NA	no_MHC	METABRAIN
rs61826824	1	173992535	SERPINC1	ENSG00000117601	depression_Als_noukb_included	C	1528	unconditioned	unconditioned	2.94333e-67	0.618411	1.80443e-67	0.379119	0.00246977	153.194	NA	no_MHC	METABRAIN
rs61826824	1	173992535	SERPINC1	ENSG00000117601	depression_Als_noukb_included	C	1252	rs181823347	unconditioned	0.162551	0.453239	0.0990928	0.276291	0.00882661	1.81677	NA	no_MHC	METABRAIN
rs61826824	1	173992535	SERPINC1	ENSG00000117601	depression_Als_noukb_included	C	1366	rs61826824	unconditioned	2.20301e-56	0.619819	1.34249e-56	0.377707	0.00247446	128.155	NA	no_MHC	METABRAIN
rs61826824	1	173992535	SERPINC1	ENSG00000117601	depression_Als_noukb_included	C	1147	rs7417715	unconditioned	0.570521	0.0416417	0.347256	0.0253306	0.0152501	0.561205	NA	no_MHC	METABRAIN
rs61826824	1	173992535	SERPINC1	ENSG00000117601	depression_Als_ukb_included	C	1615	unconditioned	unconditioned	2.63463e-70	0.000560603	4.697e-67	0.999438	1.60696e-06	160.212	NA	no_MHC	METABRAIN
rs61826824	1	173992535	SERPINC1	ENSG00000117601	depression_Als_ukb_included	C	1274	rs181823347	rs16846546*	0.245706	0.686021	0.0140587	0.0392374	0.0149769	1.40362	NA	no_MHC	METABRAIN
rs61826824	1	173992535	SERPINC1	ENSG00000117601	depression_Als_ukb_included	C	1292	rs181823347	unconditioned	0.000146313	0.000408493	0.260839	0.728232	0.0103735	8.82977	NA	no_MHC	METABRAIN
rs61826824	1	173992535	SERPINC1	ENSG00000117601	depression_Als_ukb_included	C	1388	rs61826824	rs16846546*	3.34737e-56	0.944196	1.89229e-57	0.0533736	0.00243022	127.737	NA	no_MHC	METABRAIN
rs61826824	1	173992535	SERPINC1	ENSG00000117601	depression_Als_ukb_included	C	1406	rs61826824	unconditioned	1.99166e-59	0.000560614	3.55065e-56	0.999438	1.6041e-06	135.164	NA	no_MHC	METABRAIN
rs61826824	1	173992535	SERPINC1	ENSG00000117601	depression_Als_ukb_included	C	1168	rs7417715	rs16846546*	0.878542	0.0667545	0.0493036	0.0037446	0.00165487	0.129491	NA	no_MHC	METABRAIN
rs61826824	1	173992535	SERPINC1	ENSG00000117601	depression_Als_ukb_included	C	1186	rs7417715	unconditioned	0.000505395	3.87031e-05	0.900996	0.0689687	0.0294914	7.59017	NA	no_MHC	METABRAIN
rs61826824	1	173992535	SERPINC1	ENSG00000117601	depression_Als_ukb_included	C	1498	unconditioned	rs16846546*	4.41549e-67	2.55385e-68	0.943031	0.054541	0.0024277	152.788	NA	no_MHC	METABRAIN
rs61826824	1	173992535	SERPINC1	ENSG00000117601	schizophrenia	C	1621	unconditioned	unconditioned	3.46653e-69	0.00736794	2.74713e-67	0.58348	0.409152	157.635	NA	no_MHC	METABRAIN
rs61826824	1	173992535	SERPINC1	ENSG00000117601	schizophrenia	C	1296	rs181823347	unconditioned	0.00366523	0.0102325	0.252841	0.705848	0.0274128	5.60886	NA	no_MHC	METABRAIN
rs61826824	1	173992535	SERPINC1	ENSG00000117601	schizophrenia	C	1410	rs61826824	unconditioned	2.50215e-58	0.00703835	1.95076e-56	0.548289	0.444673	132.633	NA	no_MHC	METABRAIN
rs61826824	1	173992535	SERPINC1	ENSG00000117601	schizophrenia	C	1190	rs7417715	unconditioned	0.0124359	0.000954208	0.857775	0.0657543	0.0630803	4.38717	NA	no_MHC	METABRAIN
rs61828294	1	180138718	QSOX1	ENSG00000116260	adhd	C	2549	unconditioned	unconditioned	2.40909e-34	0.907688	2.25629e-35	0.0850043	0.00730774	77.4086	NA	no_MHC	METABRAIN
rs61828294	1	180138718	QSOX1	ENSG00000116260	adhd	C	2425	rs34430949	unconditioned	0.00976481	0.900911	0.000881928	0.0813605	0.00708128	4.62897	NA	no_MHC	METABRAIN
rs61828294	1	180138718	QSOX1	ENSG00000116260	adhd	C	2473	rs61828294	unconditioned	9.3149e-18	0.910208	8.44724e-19	0.0825351	0.00725719	39.2149	NA	no_MHC	METABRAIN
rs61828294	1	180138718	QSOX1	ENSG00000116260	adhd	C	2417	rs73040426	unconditioned	0.0100426	0.890722	0.000906423	0.0803763	0.0179528	4.60091	NA	no_MHC	METABRAIN
rs61828294	1	180138718	QSOX1	ENSG00000116260	adhd	C	2421	rs7544147	unconditioned	1.14977e-13	0.907973	1.03805e-14	0.0819652	0.0100614	29.794	NA	no_MHC	METABRAIN
rs61828294	1	180138718	QSOX1	ENSG00000116260	alzheimers	C	3153	unconditioned	unconditioned	2.42561e-34	0.963809	8.68692e-36	0.0345155	0.00167553	77.4018	NA	no_MHC	METABRAIN
rs61828294	1	180138718	QSOX1	ENSG00000116260	alzheimers	C	2593	rs34430949	unconditioned	0.0104385	0.963353	0.000264852	0.0244413	0.00150247	4.56226	NA	no_MHC	METABRAIN
rs61828294	1	180138718	QSOX1	ENSG00000116260	alzheimers	C	2641	rs61828294	unconditioned	8.1482e-18	0.972427	2.07436e-19	0.0247531	0.00282014	39.3487	NA	no_MHC	METABRAIN
rs61828294	1	180138718	QSOX1	ENSG00000116260	alzheimers	C	2585	rs73040426	unconditioned	0.0108147	0.957308	0.000274477	0.0242891	0.00731337	4.52685	NA	no_MHC	METABRAIN
rs61828294	1	180138718	QSOX1	ENSG00000116260	alzheimers	C	2589	rs7544147	unconditioned	1.23582e-13	0.972776	3.13534e-15	0.0246773	0.00254619	29.7219	NA	no_MHC	METABRAIN
rs61828294	1	180138718	QSOX1	ENSG00000116260	alzheimers_noukb	C	3229	unconditioned	unconditioned	2.29199e-34	0.915755	1.92657e-35	0.0769681	0.00727701	77.4585	NA	no_MHC	METABRAIN
rs61828294	1	180138718	QSOX1	ENSG00000116260	alzheimers_noukb	C	2596	rs34430949	unconditioned	0.0100853	0.930762	0.000547932	0.05056	0.00804457	4.59668	NA	no_MHC	METABRAIN
rs61828294	1	180138718	QSOX1	ENSG00000116260	alzheimers_noukb	C	2644	rs61828294	unconditioned	7.8862e-18	0.94105	4.31664e-19	0.0515024	0.00744735	39.3814	NA	no_MHC	METABRAIN
rs61828294	1	180138718	QSOX1	ENSG00000116260	alzheimers_noukb	C	2588	rs73040426	unconditioned	0.0103994	0.920414	0.000564633	0.0499548	0.0186672	4.566	NA	no_MHC	METABRAIN
rs61828294	1	180138718	QSOX1	ENSG00000116260	alzheimers_noukb	C	2592	rs7544147	unconditioned	1.15688e-13	0.910461	6.29584e-15	0.049508	0.040031	29.7879	NA	no_MHC	METABRAIN
rs61828294	1	180138718	QSOX1	ENSG00000116260	anxiety_cc	C	2241	unconditioned	unconditioned	2.16875e-34	0.853643	3.27195e-35	0.12877	0.0175873	77.5137	NA	no_MHC	METABRAIN
rs61828294	1	180138718	QSOX1	ENSG00000116260	anxiety_cc	C	2146	rs34430949	unconditioned	0.00919967	0.848092	0.00133669	0.123208	0.0181636	4.68859	NA	no_MHC	METABRAIN
rs61828294	1	180138718	QSOX1	ENSG00000116260	anxiety_cc	C	2195	rs61828294	unconditioned	7.16507e-18	0.857076	1.04806e-18	0.12535	0.0175742	39.4773	NA	no_MHC	METABRAIN
rs61828294	1	180138718	QSOX1	ENSG00000116260	anxiety_cc	C	2137	rs73040426	unconditioned	0.416041	0.443009	0.0603794	0.064277	0.0162935	0.876972	NA	no_MHC	METABRAIN
rs61828294	1	180138718	QSOX1	ENSG00000116260	anxiety_cc	C	2142	rs7544147	unconditioned	8.49432e-14	0.671381	1.24084e-14	0.0978436	0.230776	30.0968	NA	no_MHC	METABRAIN
rs61828294	1	180138718	QSOX1	ENSG00000116260	asd	C	2783	unconditioned	unconditioned	2.34065e-34	0.926623	1.6315e-35	0.0645795	0.00879755	77.4375	NA	no_MHC	METABRAIN
rs61828294	1	180138718	QSOX1	ENSG00000116260	asd	C	2561	rs34430949	unconditioned	0.0100064	0.923447	0.000614848	0.0567324	0.0091996	4.60453	NA	no_MHC	METABRAIN
rs61828294	1	180138718	QSOX1	ENSG00000116260	asd	C	2610	rs61828294	unconditioned	7.82044e-18	0.933384	4.84136e-19	0.0577737	0.00884221	39.3898	NA	no_MHC	METABRAIN
rs61828294	1	180138718	QSOX1	ENSG00000116260	asd	C	2553	rs73040426	unconditioned	0.00775968	0.686995	0.000485787	0.0427466	0.262013	4.85881	NA	no_MHC	METABRAIN
rs61828294	1	180138718	QSOX1	ENSG00000116260	asd	C	2557	rs7544147	unconditioned	1.15657e-13	0.910593	7.11252e-15	0.0559649	0.0334423	29.7881	NA	no_MHC	METABRAIN
rs61828294	1	180138718	QSOX1	ENSG00000116260	bipolar	C	2759	unconditioned	unconditioned	2.30101e-34	0.870754	3.20636e-35	0.121328	0.00791864	77.4545	NA	no_MHC	METABRAIN
rs61828294	1	180138718	QSOX1	ENSG00000116260	bipolar	C	2508	rs34430949	unconditioned	0.00946989	0.873513	0.0011937	0.110102	0.00572183	4.65964	NA	no_MHC	METABRAIN
rs61828294	1	180138718	QSOX1	ENSG00000116260	bipolar	C	2556	rs61828294	unconditioned	9.0265e-18	0.880885	1.14175e-18	0.111414	0.00770027	39.2464	NA	no_MHC	METABRAIN
rs61828294	1	180138718	QSOX1	ENSG00000116260	bipolar	C	2500	rs73040426	unconditioned	0.0094324	0.835113	0.00118998	0.105308	0.0489571	4.66361	NA	no_MHC	METABRAIN
rs61828294	1	180138718	QSOX1	ENSG00000116260	bipolar	C	2504	rs7544147	unconditioned	1.01516e-13	0.799419	1.28306e-14	0.100939	0.0996421	29.9186	NA	no_MHC	METABRAIN
rs61828294	1	180138718	QSOX1	ENSG00000116260	bipolar_noukb	C	2761	unconditioned	unconditioned	2.33622e-34	0.885057	2.82994e-35	0.107202	0.00774093	77.4394	NA	no_MHC	METABRAIN
rs61828294	1	180138718	QSOX1	ENSG00000116260	bipolar_noukb	C	2508	rs34430949	unconditioned	0.0096155	0.887079	0.00104518	0.0964176	0.0058425	4.64438	NA	no_MHC	METABRAIN
rs61828294	1	180138718	QSOX1	ENSG00000116260	bipolar_noukb	C	2556	rs61828294	unconditioned	9.16968e-18	0.894823	1.00056e-18	0.0976322	0.00754439	39.2306	NA	no_MHC	METABRAIN
rs61828294	1	180138718	QSOX1	ENSG00000116260	bipolar_noukb	C	2500	rs73040426	unconditioned	0.00979006	0.866729	0.00106428	0.0941945	0.0282222	4.62639	NA	no_MHC	METABRAIN
rs61828294	1	180138718	QSOX1	ENSG00000116260	bipolar_noukb	C	2504	rs7544147	unconditioned	1.04565e-13	0.823358	1.13954e-14	0.0896422	0.0869995	29.889	NA	no_MHC	METABRAIN
rs61828294	1	180138718	QSOX1	ENSG00000116260	depression_Als_noukb_included	C	2700	unconditioned	unconditioned	2.40584e-34	0.91026	2.28531e-35	0.0864623	0.00327734	77.41	NA	no_MHC	METABRAIN
rs61828294	1	180138718	QSOX1	ENSG00000116260	depression_Als_noukb_included	C	2477	rs34430949	unconditioned	0.00901102	0.831332	0.000819635	0.075534	0.083303	4.70931	NA	no_MHC	METABRAIN
rs61828294	1	180138718	QSOX1	ENSG00000116260	depression_Als_noukb_included	C	2524	rs61828294	unconditioned	9.35942e-18	0.913524	8.50807e-19	0.0830393	0.00343668	39.2101	NA	no_MHC	METABRAIN
rs61828294	1	180138718	QSOX1	ENSG00000116260	depression_Als_noukb_included	C	2469	rs73040426	unconditioned	0.00998951	0.884607	0.000905632	0.0801726	0.0243255	4.60622	NA	no_MHC	METABRAIN
rs61828294	1	180138718	QSOX1	ENSG00000116260	depression_Als_noukb_included	C	2473	rs7544147	unconditioned	1.15489e-13	0.909698	1.0472e-14	0.0824791	0.00782267	29.7896	NA	no_MHC	METABRAIN
rs61828294	1	180138718	QSOX1	ENSG00000116260	depression_Als_ukb_included	C	2761	unconditioned	unconditioned	2.53015e-34	0.956784	1.07806e-35	0.0407647	0.00245105	77.3596	NA	no_MHC	METABRAIN
rs61828294	1	180138718	QSOX1	ENSG00000116260	depression_Als_ukb_included	C	2483	rs34430949	unconditioned	0.0102646	0.946983	0.000390627	0.0360319	0.00632952	4.57906	NA	no_MHC	METABRAIN
rs61828294	1	180138718	QSOX1	ENSG00000116260	depression_Als_ukb_included	C	2531	rs61828294	unconditioned	9.84603e-18	0.960786	3.75925e-19	0.0366806	0.00253381	39.1595	NA	no_MHC	METABRAIN
rs61828294	1	180138718	QSOX1	ENSG00000116260	depression_Als_ukb_included	C	2475	rs73040426	unconditioned	0.00764242	0.67655	0.000291063	0.0254765	0.29004	4.87404	NA	no_MHC	METABRAIN
rs61828294	1	180138718	QSOX1	ENSG00000116260	depression_Als_ukb_included	C	2479	rs7544147	unconditioned	1.21752e-13	0.958627	4.63192e-15	0.0364649	0.00490823	29.7368	NA	no_MHC	METABRAIN
rs61828294	1	180138718	QSOX1	ENSG00000116260	schizophrenia	C	2793	unconditioned	unconditioned	2.13709e-34	0.810004	4.85445e-35	0.183988	0.00600778	77.5284	NA	no_MHC	METABRAIN
rs61828294	1	180138718	QSOX1	ENSG00000116260	schizophrenia	C	2520	rs34430949	unconditioned	0.00885069	0.81657	0.001818	0.167725	0.00503668	4.72726	NA	no_MHC	METABRAIN
rs61828294	1	180138718	QSOX1	ENSG00000116260	schizophrenia	C	2568	rs61828294	unconditioned	8.4464e-18	0.824328	1.73805e-18	0.169619	0.00605306	39.3128	NA	no_MHC	METABRAIN
rs61828294	1	180138718	QSOX1	ENSG00000116260	schizophrenia	C	2512	rs73040426	unconditioned	0.00908871	0.804791	0.00186661	0.165267	0.0189868	4.70072	NA	no_MHC	METABRAIN
rs61828294	1	180138718	QSOX1	ENSG00000116260	schizophrenia	C	2516	rs7544147	unconditioned	9.89757e-14	0.77952	2.03534e-14	0.160241	0.0602391	29.9439	NA	no_MHC	METABRAIN
rs61936891	12	131446113	ADGRD1	ENSG00000111452	adhd	C	3415	unconditioned	unconditioned	6.50574e-26	0.934241	4.12037e-27	0.0591629	0.0065963	57.9945	NA	no_MHC	METABRAIN
rs61936891	12	131446113	ADGRD1	ENSG00000111452	adhd	C	3252	rs10773869	unconditioned	7.96734e-07	0.929945	4.57323e-08	0.0533619	0.0166921	14.0427	NA	no_MHC	METABRAIN
rs61936891	12	131446113	ADGRD1	ENSG00000111452	adhd	C	3247	rs1195888	unconditioned	3.7636e-24	0.940072	2.15653e-25	0.0538598	0.00606812	53.9367	NA	no_MHC	METABRAIN
rs61936891	12	131446113	ADGRD1	ENSG00000111452	adhd	C	3247	rs12821379	unconditioned	2.29782e-11	0.936307	1.31675e-12	0.0536443	0.0100486	24.4965	NA	no_MHC	METABRAIN
rs61936891	12	131446113	ADGRD1	ENSG00000111452	adhd	C	3246	rs56090874	unconditioned	0.0161297	0.918123	0.000924125	0.0525902	0.0122331	4.12709	NA	no_MHC	METABRAIN
rs61936891	12	131446113	ADGRD1	ENSG00000111452	adhd	C	3247	rs7961580	unconditioned	5.13968e-06	0.931683	2.94505e-07	0.0533708	0.014941	12.1785	NA	no_MHC	METABRAIN
rs61936891	12	131446113	ADGRD1	ENSG00000111452	alzheimers	C	4602	unconditioned	unconditioned	6.29551e-26	0.952044	2.77603e-27	0.0419748	0.00598146	58.0274	NA	no_MHC	METABRAIN
rs61936891	12	131446113	ADGRD1	ENSG00000111452	alzheimers	C	3731	rs10773869	unconditioned	8.27099e-07	0.970557	1.46929e-08	0.0172291	0.0122134	14.0053	NA	no_MHC	METABRAIN
rs61936891	12	131446113	ADGRD1	ENSG00000111452	alzheimers	C	3722	rs1195888	unconditioned	3.92881e-24	0.979201	6.93873e-26	0.0172903	0.00350894	53.8937	NA	no_MHC	METABRAIN
rs61936891	12	131446113	ADGRD1	ENSG00000111452	alzheimers	C	3722	rs12821379	unconditioned	2.41092e-11	0.98015	4.25794e-13	0.017308	0.00254188	24.4484	NA	no_MHC	METABRAIN
rs61936891	12	131446113	ADGRD1	ENSG00000111452	alzheimers	C	3722	rs56090874	unconditioned	0.000986665	0.980326	1.74243e-05	0.017311	0.00135876	6.92118	NA	no_MHC	METABRAIN
rs61936891	12	131446113	ADGRD1	ENSG00000111452	alzheimers	C	3722	rs7961580	unconditioned	5.36215e-06	0.971229	9.47123e-08	0.0171433	0.0116219	12.1361	NA	no_MHC	METABRAIN
rs61936891	12	131446113	ADGRD1	ENSG00000111452	alzheimers_noukb	C	4782	unconditioned	unconditioned	5.77423e-26	0.877996	7.63254e-27	0.11605	0.00595393	58.1138	NA	no_MHC	METABRAIN
rs61936891	12	131446113	ADGRD1	ENSG00000111452	alzheimers_noukb	C	3778	rs10773869	unconditioned	7.90591e-07	0.927665	5.58987e-08	0.0655837	0.00675048	14.0505	NA	no_MHC	METABRAIN
rs61936891	12	131446113	ADGRD1	ENSG00000111452	alzheimers_noukb	C	3769	rs1195888	unconditioned	3.72278e-24	0.927717	2.62913e-25	0.0655111	0.0067717	53.9476	NA	no_MHC	METABRAIN
rs61936891	12	131446113	ADGRD1	ENSG00000111452	alzheimers_noukb	C	3769	rs12821379	unconditioned	2.28074e-11	0.927083	1.61073e-12	0.0654662	0.00745062	24.5039	NA	no_MHC	METABRAIN
rs61936891	12	131446113	ADGRD1	ENSG00000111452	alzheimers_noukb	C	3769	rs56090874	unconditioned	0.000933566	0.927547	6.59299e-05	0.0654989	0.00595457	6.9765	NA	no_MHC	METABRAIN
rs61936891	12	131446113	ADGRD1	ENSG00000111452	alzheimers_noukb	C	3769	rs7961580	unconditioned	5.08432e-06	0.920857	3.5912e-07	0.0650287	0.0141087	12.1893	NA	no_MHC	METABRAIN
rs61936891	12	131446113	ADGRD1	ENSG00000111452	anxiety_cc	C	3456	unconditioned	unconditioned	5.48474e-26	0.825793	8.40474e-27	0.126496	0.0477116	58.1652	NA	no_MHC	METABRAIN
rs61936891	12	131446113	ADGRD1	ENSG00000111452	anxiety_cc	C	3294	rs10773869	unconditioned	7.32178e-07	0.85942	1.03464e-07	0.121426	0.0191535	14.1272	NA	no_MHC	METABRAIN
rs61936891	12	131446113	ADGRD1	ENSG00000111452	anxiety_cc	C	3285	rs1195888	unconditioned	3.38073e-24	0.843223	4.77094e-25	0.118959	0.0378179	54.044	NA	no_MHC	METABRAIN
rs61936891	12	131446113	ADGRD1	ENSG00000111452	anxiety_cc	C	3285	rs12821379	unconditioned	2.09735e-11	0.853335	2.95961e-12	0.120389	0.0262761	24.5878	NA	no_MHC	METABRAIN
rs61936891	12	131446113	ADGRD1	ENSG00000111452	anxiety_cc	C	3285	rs56090874	unconditioned	0.000853706	0.848217	0.000120473	0.119667	0.0311411	7.06592	NA	no_MHC	METABRAIN
rs61936891	12	131446113	ADGRD1	ENSG00000111452	anxiety_cc	C	3285	rs7961580	unconditioned	4.71086e-06	0.853496	6.64806e-07	0.120421	0.0260776	12.2656	NA	no_MHC	METABRAIN
rs61936891	12	131446113	ADGRD1	ENSG00000111452	asd	C	4078	unconditioned	unconditioned	5.69864e-26	0.861837	8.69492e-27	0.131491	0.00667211	58.127	NA	no_MHC	METABRAIN
rs61936891	12	131446113	ADGRD1	ENSG00000111452	asd	C	3663	rs10773869	unconditioned	7.40409e-07	0.868908	9.72761e-08	0.114141	0.0169492	14.1161	NA	no_MHC	METABRAIN
rs61936891	12	131446113	ADGRD1	ENSG00000111452	asd	C	3654	rs1195888	unconditioned	3.52144e-24	0.877871	4.61979e-25	0.115162	0.00696704	54.0032	NA	no_MHC	METABRAIN
rs61936891	12	131446113	ADGRD1	ENSG00000111452	asd	C	3654	rs12821379	unconditioned	2.13583e-11	0.868522	2.80227e-12	0.113935	0.0175432	24.5696	NA	no_MHC	METABRAIN
rs61936891	12	131446113	ADGRD1	ENSG00000111452	asd	C	3654	rs56090874	unconditioned	0.000862639	0.854182	0.000113197	0.112054	0.0327884	7.05551	NA	no_MHC	METABRAIN
rs61936891	12	131446113	ADGRD1	ENSG00000111452	asd	C	3654	rs7961580	unconditioned	4.83714e-06	0.876209	6.34602e-07	0.114944	0.00884135	12.2392	NA	no_MHC	METABRAIN
rs61936891	12	131446113	ADGRD1	ENSG00000111452	bipolar	C	3961	unconditioned	unconditioned	5.83009e-26	0.841758	1.0482e-26	0.151334	0.00690853	58.1042	NA	no_MHC	METABRAIN
rs61936891	12	131446113	ADGRD1	ENSG00000111452	bipolar	C	3456	rs10773869	unconditioned	7.38272e-07	0.861184	1.1385e-07	0.132799	0.00601578	14.119	NA	no_MHC	METABRAIN
rs61936891	12	131446113	ADGRD1	ENSG00000111452	bipolar	C	3451	rs1195888	unconditioned	3.44757e-24	0.859779	5.31543e-25	0.132552	0.0076691	54.0244	NA	no_MHC	METABRAIN
rs61936891	12	131446113	ADGRD1	ENSG00000111452	bipolar	C	3451	rs12821379	unconditioned	2.11047e-11	0.858546	3.25393e-12	0.132362	0.00909192	24.5815	NA	no_MHC	METABRAIN
rs61936891	12	131446113	ADGRD1	ENSG00000111452	bipolar	C	3451	rs56090874	unconditioned	0.000862906	0.857467	0.000133044	0.132196	0.00934156	7.0552	NA	no_MHC	METABRAIN
rs61936891	12	131446113	ADGRD1	ENSG00000111452	bipolar	C	3451	rs7961580	unconditioned	2.8862e-06	0.522884	4.50901e-07	0.0812925	0.39582	12.7556	NA	no_MHC	METABRAIN
rs61936891	12	131446113	ADGRD1	ENSG00000111452	bipolar_noukb	C	3960	unconditioned	unconditioned	5.74138e-26	0.828943	1.13061e-26	0.16323	0.00782665	58.1195	NA	no_MHC	METABRAIN
rs61936891	12	131446113	ADGRD1	ENSG00000111452	bipolar_noukb	C	3454	rs10773869	unconditioned	7.2833e-07	0.849602	1.23817e-07	0.144428	0.00596889	14.1325	NA	no_MHC	METABRAIN
rs61936891	12	131446113	ADGRD1	ENSG00000111452	bipolar_noukb	C	3449	rs1195888	unconditioned	3.39707e-24	0.847222	5.77399e-25	0.143993	0.00878438	54.0391	NA	no_MHC	METABRAIN
rs61936891	12	131446113	ADGRD1	ENSG00000111452	bipolar_noukb	C	3449	rs12821379	unconditioned	2.08257e-11	0.847239	3.53974e-12	0.143996	0.00876494	24.5948	NA	no_MHC	METABRAIN
rs61936891	12	131446113	ADGRD1	ENSG00000111452	bipolar_noukb	C	3449	rs56090874	unconditioned	0.00085064	0.845288	0.000144584	0.143664	0.0100526	7.06952	NA	no_MHC	METABRAIN
rs61936891	12	131446113	ADGRD1	ENSG00000111452	bipolar_noukb	C	3449	rs7961580	unconditioned	3.26836e-06	0.592129	5.60054e-07	0.101159	0.306709	12.6312	NA	no_MHC	METABRAIN
rs61936891	12	131446113	ADGRD1	ENSG00000111452	depression_Als_noukb_included	C	3775	unconditioned	unconditioned	5.44477e-26	0.78376	1.47282e-26	0.212004	0.00423614	58.1726	NA	no_MHC	METABRAIN
rs61936891	12	131446113	ADGRD1	ENSG00000111452	depression_Als_noukb_included	C	3386	rs10773869	unconditioned	6.85152e-07	0.799188	1.68858e-07	0.196959	0.00385249	14.1936	NA	no_MHC	METABRAIN
rs61936891	12	131446113	ADGRD1	ENSG00000111452	depression_Als_noukb_included	C	3381	rs1195888	unconditioned	3.20122e-24	0.798254	7.88882e-25	0.19671	0.00503589	54.0985	NA	no_MHC	METABRAIN
rs61936891	12	131446113	ADGRD1	ENSG00000111452	depression_Als_noukb_included	C	3381	rs12821379	unconditioned	1.96633e-11	0.799818	4.84561e-12	0.197095	0.00308714	24.6523	NA	no_MHC	METABRAIN
rs61936891	12	131446113	ADGRD1	ENSG00000111452	depression_Als_noukb_included	C	3381	rs56090874	unconditioned	0.000804079	0.798953	0.000198149	0.196882	0.00316229	7.12581	NA	no_MHC	METABRAIN
rs61936891	12	131446113	ADGRD1	ENSG00000111452	depression_Als_noukb_included	C	3381	rs7961580	unconditioned	4.41667e-06	0.800121	1.0884e-06	0.197171	0.00270291	12.3301	NA	no_MHC	METABRAIN
rs61936891	12	131446113	ADGRD1	ENSG00000111452	depression_Als_ukb_included	C	3844	unconditioned	unconditioned	4.02735e-26	0.579418	2.90558e-26	0.418026	0.0025561	58.4741	NA	no_MHC	METABRAIN
rs61936891	12	131446113	ADGRD1	ENSG00000111452	depression_Als_ukb_included	C	3394	rs10773869	unconditioned	4.99026e-07	0.582069	3.55902e-07	0.415125	0.00280586	14.5106	NA	no_MHC	METABRAIN
rs61936891	12	131446113	ADGRD1	ENSG00000111452	depression_Als_ukb_included	C	3389	rs1195888	unconditioned	2.3344e-24	0.582071	1.66483e-24	0.415113	0.00281618	54.4143	NA	no_MHC	METABRAIN
rs61936891	12	131446113	ADGRD1	ENSG00000111452	depression_Als_ukb_included	C	3389	rs12821379	unconditioned	1.43207e-11	0.582469	1.02131e-11	0.415397	0.0021346	24.9693	NA	no_MHC	METABRAIN
rs61936891	12	131446113	ADGRD1	ENSG00000111452	depression_Als_ukb_included	C	3389	rs56090874	unconditioned	0.000585198	0.581459	0.000417346	0.414677	0.00286144	7.44356	NA	no_MHC	METABRAIN
rs61936891	12	131446113	ADGRD1	ENSG00000111452	depression_Als_ukb_included	C	3389	rs7961580	unconditioned	3.21705e-06	0.582786	2.2943e-06	0.415624	0.00158422	12.647	NA	no_MHC	METABRAIN
rs61936891	12	131446113	ADGRD1	ENSG00000111452	schizophrenia	C	3988	unconditioned	unconditioned	6.0742e-26	0.876771	7.15038e-27	0.103191	0.020038	58.0632	NA	no_MHC	METABRAIN
rs61936891	12	131446113	ADGRD1	ENSG00000111452	schizophrenia	C	3447	rs10773869	unconditioned	9.10093e-07	0.918994	7.53505e-08	0.0760826	0.00492212	13.9097	NA	no_MHC	METABRAIN
rs61936891	12	131446113	ADGRD1	ENSG00000111452	schizophrenia	C	3443	rs1195888	unconditioned	3.63596e-24	0.906698	3.0101e-25	0.0750444	0.018258	53.9712	NA	no_MHC	METABRAIN
rs61936891	12	131446113	ADGRD1	ENSG00000111452	schizophrenia	C	3443	rs12821379	unconditioned	2.22537e-11	0.905222	1.84237e-12	0.074923	0.0198547	24.5285	NA	no_MHC	METABRAIN
rs61936891	12	131446113	ADGRD1	ENSG00000111452	schizophrenia	C	3443	rs56090874	unconditioned	0.000922465	0.916635	7.63566e-05	0.0758675	0.00649882	6.98846	NA	no_MHC	METABRAIN
rs61936891	12	131446113	ADGRD1	ENSG00000111452	schizophrenia	C	3443	rs7961580	unconditioned	4.76082e-06	0.862483	3.94164e-07	0.0713416	0.0661704	12.2551	NA	no_MHC	METABRAIN
rs61978289	14	95040312	SERPINA5	ENSG00000188488	adhd	C	3602	unconditioned	unconditioned	8.1801e-11	0.8973	8.82607e-12	0.0968099	0.00588993	23.2267	NA	no_MHC	METABRAIN
rs61978289	14	95040312	SERPINA5	ENSG00000188488	adhd	C	3445	rs61978289*	unconditioned	0.0131555	0.890934	0.00132007	0.0893945	0.00519605	4.33092	NA	no_MHC	METABRAIN
rs61978289	14	95040312	SERPINA5	ENSG00000188488	alzheimers	C	4273	unconditioned	unconditioned	8.59829e-11	0.957739	3.6297e-12	0.0404283	0.00183277	23.1769	NA	no_MHC	METABRAIN
rs61978289	14	95040312	SERPINA5	ENSG00000188488	alzheimers	C	3625	rs61978289*	unconditioned	0.01412	0.957224	0.000392541	0.0266096	0.00165438	4.26017	NA	no_MHC	METABRAIN
rs61978289	14	95040312	SERPINA5	ENSG00000188488	alzheimers_noukb	C	4369	unconditioned	unconditioned	7.97386e-11	0.889583	9.27723e-12	0.103492	0.00692515	23.2523	NA	no_MHC	METABRAIN
rs61978289	14	95040312	SERPINA5	ENSG00000188488	alzheimers_noukb	C	3642	rs61978289*	unconditioned	0.0133034	0.901964	0.00105387	0.0714398	0.012239	4.31974	NA	no_MHC	METABRAIN
rs61978289	14	95040312	SERPINA5	ENSG00000188488	anxiety_cc	C	3297	unconditioned	unconditioned	7.01802e-11	0.779635	1.8553e-11	0.206091	0.0142743	23.38	NA	no_MHC	METABRAIN
rs61978289	14	95040312	SERPINA5	ENSG00000188488	anxiety_cc	C	3157	rs61978289*	unconditioned	0.0114524	0.775066	0.00290801	0.196792	0.013781	4.46956	NA	no_MHC	METABRAIN
rs61978289	14	95040312	SERPINA5	ENSG00000188488	asd	C	3857	unconditioned	unconditioned	1.0706e-11	0.119069	7.88938e-11	0.877431	0.00350045	25.2602	NA	no_MHC	METABRAIN
rs61978289	14	95040312	SERPINA5	ENSG00000188488	asd	C	3572	rs61978289*	unconditioned	0.00173292	0.117477	0.0127415	0.863757	0.00429215	6.35794	NA	no_MHC	METABRAIN
rs61978289	14	95040312	SERPINA5	ENSG00000188488	bipolar	C	3945	unconditioned	unconditioned	8.41134e-11	0.923684	6.16123e-12	0.0676504	0.00866575	23.1989	NA	no_MHC	METABRAIN
rs61978289	14	95040312	SERPINA5	ENSG00000188488	bipolar	C	3554	rs61978289*	unconditioned	0.0136369	0.923603	0.000835853	0.0566057	0.00531816	4.29498	NA	no_MHC	METABRAIN
rs61978289	14	95040312	SERPINA5	ENSG00000188488	bipolar_noukb	C	3931	unconditioned	unconditioned	8.41806e-11	0.92441	6.18686e-12	0.067932	0.00765773	23.1981	NA	no_MHC	METABRAIN
rs61978289	14	95040312	SERPINA5	ENSG00000188488	bipolar_noukb	C	3540	rs61978289*	unconditioned	0.0136383	0.923684	0.000834551	0.0565165	0.00532679	4.29487	NA	no_MHC	METABRAIN
rs61978289	14	95040312	SERPINA5	ENSG00000188488	depression_Als_noukb_included	C	3791	unconditioned	unconditioned	8.61604e-11	0.945686	2.41469e-12	0.0264755	0.0278381	23.1748	NA	no_MHC	METABRAIN
rs61978289	14	95040312	SERPINA5	ENSG00000188488	depression_Als_noukb_included	C	3484	rs61978289*	unconditioned	0.0141833	0.960523	0.000323998	0.0219388	0.00303045	4.25569	NA	no_MHC	METABRAIN
rs61978289	14	95040312	SERPINA5	ENSG00000188488	depression_Als_ukb_included	C	3851	unconditioned	unconditioned	8.68759e-11	0.95343	2.21892e-12	0.0243296	0.0222406	23.1665	NA	no_MHC	METABRAIN
rs61978289	14	95040312	SERPINA5	ENSG00000188488	depression_Als_ukb_included	C	3485	rs61978289*	unconditioned	0.0142336	0.963931	0.000289891	0.0196302	0.00191484	4.25215	NA	no_MHC	METABRAIN
rs61978289	14	95040312	SERPINA5	ENSG00000188488	schizophrenia	C	3951	unconditioned	unconditioned	8.47893e-11	0.931133	5.66942e-12	0.0622534	0.00661381	23.1909	NA	no_MHC	METABRAIN
rs61978289	14	95040312	SERPINA5	ENSG00000188488	schizophrenia	C	3548	rs61978289*	unconditioned	0.0137084	0.928446	0.000711297	0.0481659	0.00896818	4.28974	NA	no_MHC	METABRAIN
rs61985805	14	73820542	NUMB	ENSG00000133961	adhd	C	2474	unconditioned	unconditioned	2.91456e-27	0.93164	1.98099e-28	0.0633176	0.00504195	61.1001	NA	no_MHC	METABRAIN
rs61985805	14	73820542	NUMB	ENSG00000133961	adhd	C	2312	rs61985805*	unconditioned	0.592189	0.312785	0.0373653	0.0196978	0.0379623	0.523929	NA	no_MHC	METABRAIN
rs61985805	14	73820542	NUMB	ENSG00000133961	alzheimers	C	3030	unconditioned	unconditioned	2.83139e-27	0.939909	1.22345e-28	0.0405943	0.0194968	61.129	NA	no_MHC	METABRAIN
rs61985805	14	73820542	NUMB	ENSG00000133961	alzheimers	C	2452	rs61985805*	unconditioned	0.632259	0.341201	0.0157769	0.00851182	0.00225112	0.458456	NA	no_MHC	METABRAIN
rs61985805	14	73820542	NUMB	ENSG00000133961	alzheimers_noukb	C	3075	unconditioned	unconditioned	2.59069e-27	0.864459	3.88829e-28	0.129738	0.00580246	61.2179	NA	no_MHC	METABRAIN
rs61985805	14	73820542	NUMB	ENSG00000133961	alzheimers_noukb	C	2462	rs61985805*	unconditioned	0.576569	0.311327	0.0687445	0.0371134	0.00624602	0.55066	NA	no_MHC	METABRAIN
rs61985805	14	73820542	NUMB	ENSG00000133961	anxiety_cc	C	2092	unconditioned	unconditioned	2.75321e-27	0.913838	2.08324e-28	0.0691293	0.017033	61.157	NA	no_MHC	METABRAIN
rs61985805	14	73820542	NUMB	ENSG00000133961	anxiety_cc	C	1973	rs61985805*	unconditioned	0.637194	0.287494	0.0455157	0.0205268	0.00926968	0.450681	NA	no_MHC	METABRAIN
rs61985805	14	73820542	NUMB	ENSG00000133961	asd	C	2764	unconditioned	unconditioned	2.41474e-27	0.801825	5.7247e-28	0.190083	0.008092	61.2882	NA	no_MHC	METABRAIN
rs61985805	14	73820542	NUMB	ENSG00000133961	asd	C	2444	rs61985805*	unconditioned	0.524394	0.285051	0.117656	0.0639464	0.00895372	0.645513	NA	no_MHC	METABRAIN
rs61985805	14	73820542	NUMB	ENSG00000133961	bipolar	C	2593	unconditioned	unconditioned	2.78026e-27	0.893011	3.16008e-28	0.101495	0.00549336	61.1473	NA	no_MHC	METABRAIN
rs61985805	14	73820542	NUMB	ENSG00000133961	bipolar	C	2353	rs61985805*	unconditioned	0.587325	0.312288	0.0595071	0.0316314	0.00924824	0.532177	NA	no_MHC	METABRAIN
rs61985805	14	73820542	NUMB	ENSG00000133961	bipolar_noukb	C	2586	unconditioned	unconditioned	2.80071e-27	0.899016	2.98033e-28	0.0956619	0.00532185	61.1399	NA	no_MHC	METABRAIN
rs61985805	14	73820542	NUMB	ENSG00000133961	bipolar_noukb	C	2353	rs61985805*	unconditioned	0.591408	0.314422	0.0556964	0.0296021	0.00887176	0.525249	NA	no_MHC	METABRAIN
rs61985805	14	73820542	NUMB	ENSG00000133961	depression_Als_noukb_included	C	2449	unconditioned	unconditioned	3.04224e-27	0.962167	1.12029e-28	0.035429	0.0024045	61.0572	NA	no_MHC	METABRAIN
rs61985805	14	73820542	NUMB	ENSG00000133961	depression_Als_noukb_included	C	2277	rs61985805*	unconditioned	0.627511	0.328266	0.0209676	0.0109564	0.0122991	0.465994	NA	no_MHC	METABRAIN
rs61985805	14	73820542	NUMB	ENSG00000133961	depression_Als_ukb_included	C	2542	unconditioned	unconditioned	3.05323e-27	0.973118	7.83643e-29	0.0249742	0.00190831	61.0536	NA	no_MHC	METABRAIN
rs61985805	14	73820542	NUMB	ENSG00000133961	depression_Als_ukb_included	C	2327	rs61985805*	unconditioned	0.635336	0.335859	0.0146767	0.0077522	0.00637571	0.453601	NA	no_MHC	METABRAIN
rs61985805	14	73820542	NUMB	ENSG00000133961	schizophrenia	C	2596	unconditioned	unconditioned	2.54446e-27	0.817368	5.55287e-28	0.178373	0.00425906	61.2359	NA	no_MHC	METABRAIN
rs61985805	14	73820542	NUMB	ENSG00000133961	schizophrenia	C	2349	rs61985805*	unconditioned	0.527072	0.27941	0.11053	0.0585697	0.0244183	0.640419	NA	no_MHC	METABRAIN
rs62036223	16	5089193	NAGPA	ENSG00000103174	adhd	C	3161	unconditioned	unconditioned	6.59557e-45	0.813194	1.48311e-45	0.182855	0.00395037	101.73	NA	no_MHC	METABRAIN
rs62036223	16	5089193	NAGPA	ENSG00000103174	adhd	C	2668	rs3743841	unconditioned	6.67406e-10	0.827437	1.35698e-10	0.168231	0.00433223	21.1276	NA	no_MHC	METABRAIN
rs62036223	16	5089193	NAGPA	ENSG00000103174	adhd	C	2667	rs62036223	unconditioned	4.4773e-33	0.827707	9.10304e-34	0.168282	0.00401103	74.4863	NA	no_MHC	METABRAIN
rs62036223	16	5089193	NAGPA	ENSG00000103174	alzheimers	C	4500	unconditioned	unconditioned	7.34669e-45	0.951781	3.63475e-46	0.0470878	0.00113136	101.622	NA	no_MHC	METABRAIN
rs62036223	16	5089193	NAGPA	ENSG00000103174	alzheimers	C	2838	rs3743841	unconditioned	7.84947e-10	0.97275	2.10389e-11	0.0260714	0.00117896	20.9654	NA	no_MHC	METABRAIN
rs62036223	16	5089193	NAGPA	ENSG00000103174	alzheimers	C	2837	rs62036223	unconditioned	5.26972e-33	0.972778	1.41237e-34	0.026071	0.00115087	74.3233	NA	no_MHC	METABRAIN
rs62036223	16	5089193	NAGPA	ENSG00000103174	alzheimers_noukb	C	4607	unconditioned	unconditioned	6.49988e-45	0.843122	1.06871e-45	0.138608	0.0182699	101.745	NA	no_MHC	METABRAIN
rs62036223	16	5089193	NAGPA	ENSG00000103174	alzheimers_noukb	C	2844	rs3743841	unconditioned	7.37985e-10	0.914597	6.46896e-11	0.0801656	0.00523777	21.0271	NA	no_MHC	METABRAIN
rs62036223	16	5089193	NAGPA	ENSG00000103174	alzheimers_noukb	C	2843	rs62036223	unconditioned	4.88215e-33	0.901383	4.28004e-34	0.0790022	0.0196145	74.3997	NA	no_MHC	METABRAIN
rs62036223	16	5089193	NAGPA	ENSG00000103174	anxiety_cc	C	2991	unconditioned	unconditioned	6.87651e-45	0.885228	7.93211e-46	0.102099	0.0126729	101.688	NA	no_MHC	METABRAIN
rs62036223	16	5089193	NAGPA	ENSG00000103174	anxiety_cc	C	2195	rs3743841	unconditioned	7.38549e-10	0.915498	5.3336e-11	0.0660964	0.0184058	21.0263	NA	no_MHC	METABRAIN
rs62036223	16	5089193	NAGPA	ENSG00000103174	anxiety_cc	C	2194	rs62036223	unconditioned	4.9825e-33	0.920611	3.59696e-34	0.0664477	0.0129413	74.3794	NA	no_MHC	METABRAIN
rs62036223	16	5089193	NAGPA	ENSG00000103174	asd	C	3839	unconditioned	unconditioned	6.62417e-45	0.853817	1.04014e-45	0.134056	0.0121274	101.726	NA	no_MHC	METABRAIN
rs62036223	16	5089193	NAGPA	ENSG00000103174	asd	C	2816	rs3743841	unconditioned	7.18999e-10	0.891077	7.81487e-11	0.0968399	0.0120827	21.0532	NA	no_MHC	METABRAIN
rs62036223	16	5089193	NAGPA	ENSG00000103174	asd	C	2815	rs62036223	unconditioned	4.82294e-33	0.89049	5.24146e-34	0.0967636	0.0127466	74.4119	NA	no_MHC	METABRAIN
rs62036223	16	5089193	NAGPA	ENSG00000103174	bipolar	C	4053	unconditioned	unconditioned	6.43516e-45	0.798496	1.55435e-45	0.192861	0.00864317	101.755	NA	no_MHC	METABRAIN
rs62036223	16	5089193	NAGPA	ENSG00000103174	bipolar	C	2794	rs3743841	unconditioned	6.2699e-10	0.777011	1.26143e-10	0.156259	0.0667301	21.1901	NA	no_MHC	METABRAIN
rs62036223	16	5089193	NAGPA	ENSG00000103174	bipolar	C	2793	rs62036223	unconditioned	4.46935e-33	0.825069	8.98474e-34	0.165855	0.00907572	74.4881	NA	no_MHC	METABRAIN
rs62036223	16	5089193	NAGPA	ENSG00000103174	bipolar_noukb	C	4047	unconditioned	unconditioned	6.81998e-45	0.84649	1.17451e-45	0.145771	0.00773882	101.696	NA	no_MHC	METABRAIN
rs62036223	16	5089193	NAGPA	ENSG00000103174	bipolar_noukb	C	2790	rs3743841	unconditioned	6.70544e-10	0.830965	8.83546e-11	0.109433	0.059602	21.1229	NA	no_MHC	METABRAIN
rs62036223	16	5089193	NAGPA	ENSG00000103174	bipolar_noukb	C	2789	rs62036223	unconditioned	4.7484e-33	0.876505	6.25048e-34	0.115369	0.00812569	74.4275	NA	no_MHC	METABRAIN
rs62036223	16	5089193	NAGPA	ENSG00000103174	depression_Als_noukb_included	C	3851	unconditioned	unconditioned	7.76527e-45	0.962984	2.68676e-46	0.0333152	0.00370114	101.567	NA	no_MHC	METABRAIN
rs62036223	16	5089193	NAGPA	ENSG00000103174	depression_Als_noukb_included	C	2752	rs3743841	unconditioned	7.88106e-10	0.976598	1.69184e-11	0.0209624	0.00243913	20.9614	NA	no_MHC	METABRAIN
rs62036223	16	5089193	NAGPA	ENSG00000103174	depression_Als_noukb_included	C	2751	rs62036223	unconditioned	5.2844e-33	0.975262	1.13435e-34	0.0209312	0.00380724	74.3205	NA	no_MHC	METABRAIN
rs62036223	16	5089193	NAGPA	ENSG00000103174	depression_Als_ukb_included	C	4004	unconditioned	unconditioned	7.37861e-45	0.915999	5.97395e-46	0.0741522	0.00984918	101.618	NA	no_MHC	METABRAIN
rs62036223	16	5089193	NAGPA	ENSG00000103174	depression_Als_ukb_included	C	2781	rs3743841	unconditioned	7.54541e-10	0.935147	5.06277e-11	0.0627437	0.00210964	21.0049	NA	no_MHC	METABRAIN
rs62036223	16	5089193	NAGPA	ENSG00000103174	depression_Als_ukb_included	C	2780	rs62036223	unconditioned	5.02295e-33	0.927489	3.37059e-34	0.0622279	0.0102828	74.3713	NA	no_MHC	METABRAIN
rs62036223	16	5089193	NAGPA	ENSG00000103174	schizophrenia	C	4077	unconditioned	unconditioned	4.25617e-45	0.528354	3.76202e-45	0.467007	0.00463894	102.168	NA	no_MHC	METABRAIN
rs62036223	16	5089193	NAGPA	ENSG00000103174	schizophrenia	C	2796	rs3743841	unconditioned	4.38206e-10	0.543058	3.64309e-10	0.451474	0.00546796	21.5483	NA	no_MHC	METABRAIN
rs62036223	16	5089193	NAGPA	ENSG00000103174	schizophrenia	C	2795	rs62036223	unconditioned	2.9435e-33	0.543393	2.44708e-33	0.451747	0.00485928	74.9057	NA	no_MHC	METABRAIN
rs62068576	17	27924568	GIT1	ENSG00000108262	adhd	C	1330	unconditioned	unconditioned	0.000392159	0.894733	4.33646e-05	0.098933	0.00589843	7.84384	NA	no_MHC	METABRAIN
rs62068576	17	27924568	GIT1	ENSG00000108262	adhd	C	1279	rs62068576*	unconditioned	0.827154	0.0636425	0.0899292	0.00690692	0.0123674	0.189764	NA	no_MHC	METABRAIN
rs62068576	17	27924568	GIT1	ENSG00000108262	alzheimers	C	1689	unconditioned	unconditioned	0.000415671	0.971432	9.07005e-06	0.02119	0.00695345	7.78562	NA	no_MHC	METABRAIN
rs62068576	17	27924568	GIT1	ENSG00000108262	alzheimers	C	1394	rs62068576*	unconditioned	0.90625	0.0785335	0.0133241	0.00115389	0.000738437	0.09844	NA	no_MHC	METABRAIN
rs62068576	17	27924568	GIT1	ENSG00000108262	alzheimers_noukb	C	1771	unconditioned	unconditioned	0.000374594	0.875505	2.54405e-05	0.0593951	0.0646997	7.88967	NA	no_MHC	METABRAIN
rs62068576	17	27924568	GIT1	ENSG00000108262	alzheimers_noukb	C	1404	rs62068576*	unconditioned	0.877639	0.0768467	0.0399984	0.00350027	0.00201537	0.13052	NA	no_MHC	METABRAIN
rs62068576	17	27924568	GIT1	ENSG00000108262	anxiety_cc	C	1117	unconditioned	unconditioned	0.000398524	0.93118	2.34999e-05	0.0548957	0.0135027	7.82774	NA	no_MHC	METABRAIN
rs62068576	17	27924568	GIT1	ENSG00000108262	anxiety_cc	C	1097	rs62068576*	unconditioned	0.889416	0.0529213	0.0514919	0.00306072	0.00310967	0.11719	NA	no_MHC	METABRAIN
rs62068576	17	27924568	GIT1	ENSG00000108262	asd	C	1522	unconditioned	unconditioned	0.000409051	0.955792	1.57654e-05	0.0368306	0.00695239	7.80167	NA	no_MHC	METABRAIN
rs62068576	17	27924568	GIT1	ENSG00000108262	asd	C	1372	rs62068576*	unconditioned	0.891001	0.0756598	0.0286768	0.00243287	0.00222994	0.11541	NA	no_MHC	METABRAIN
rs62068576	17	27924568	GIT1	ENSG00000108262	bipolar	C	1497	unconditioned	unconditioned	0.000180156	0.420693	5.23448e-05	0.121776	0.457298	8.62169	NA	no_MHC	METABRAIN
rs62068576	17	27924568	GIT1	ENSG00000108262	bipolar	C	1344	rs62068576*	unconditioned	0.717752	0.0596057	0.197593	0.0164005	0.00864806	0.331631	NA	no_MHC	METABRAIN
rs62068576	17	27924568	GIT1	ENSG00000108262	bipolar_noukb	C	1504	unconditioned	unconditioned	0.000166537	0.388891	5.08685e-05	0.118294	0.492598	8.70029	NA	no_MHC	METABRAIN
rs62068576	17	27924568	GIT1	ENSG00000108262	bipolar_noukb	C	1345	rs62068576*	unconditioned	0.709857	0.0590482	0.205329	0.0170712	0.00869468	0.342692	NA	no_MHC	METABRAIN
rs62068576	17	27924568	GIT1	ENSG00000108262	depression_Als_noukb_included	C	1418	unconditioned	unconditioned	0.000267115	0.62374	1.64476e-05	0.038069	0.337908	8.22783	NA	no_MHC	METABRAIN
rs62068576	17	27924568	GIT1	ENSG00000108262	depression_Als_noukb_included	C	1330	rs62068576*	unconditioned	0.872795	0.0711723	0.0493274	0.00401973	0.00268574	0.136055	NA	no_MHC	METABRAIN
rs62068576	17	27924568	GIT1	ENSG00000108262	depression_Als_ukb_included	C	1503	unconditioned	unconditioned	0.000387948	0.905882	3.93286e-05	0.0918328	0.00185846	7.85464	NA	no_MHC	METABRAIN
rs62068576	17	27924568	GIT1	ENSG00000108262	depression_Als_ukb_included	C	1339	rs62068576*	unconditioned	0.838807	0.0695864	0.0811395	0.00672749	0.00373911	0.175774	NA	no_MHC	METABRAIN
rs62068576	17	27924568	GIT1	ENSG00000108262	schizophrenia	C	1514	unconditioned	unconditioned	1.94155e-05	0.0453383	0.000407656	0.951942	0.00229276	10.8494	NA	no_MHC	METABRAIN
rs62068576	17	27924568	GIT1	ENSG00000108262	schizophrenia	C	1347	rs62068576*	unconditioned	0.0407265	0.00339879	0.854789	0.0713058	0.0297804	3.20088	NA	no_MHC	METABRAIN
rs62162472	2	112719806	MERTK	ENSG00000153208	adhd	C	1523	unconditioned	unconditioned	5.54598e-54	0.932635	3.24721e-55	0.0545937	0.0127715	122.627	NA	no_MHC	METABRAIN
rs62162472	2	112719806	MERTK	ENSG00000153208	adhd	C	1433	rs13386914	unconditioned	2.92685e-15	0.943785	1.60009e-16	0.0515915	0.00462331	33.4649	NA	no_MHC	METABRAIN
rs62162472	2	112719806	MERTK	ENSG00000153208	adhd	C	1356	rs6748256	unconditioned	0.000190071	0.943368	1.03219e-05	0.0512247	0.00520672	8.56811	NA	no_MHC	METABRAIN
rs62162472	2	112719806	MERTK	ENSG00000153208	adhd	C	1365	rs72825650	unconditioned	1.65085e-32	0.936248	8.98522e-34	0.0509451	0.0128072	73.1814	NA	no_MHC	METABRAIN
rs62162472	2	112719806	MERTK	ENSG00000153208	alzheimers	C	2329	unconditioned	unconditioned	2.45631e-54	0.976623	4.60179e-56	0.0182915	0.00508509	123.441	NA	no_MHC	METABRAIN
rs62162472	2	112719806	MERTK	ENSG00000153208	alzheimers	C	1622	rs13386914	unconditioned	2.03661e-15	0.992176	1.23935e-17	0.00603594	0.00178824	33.8275	NA	no_MHC	METABRAIN
rs62162472	2	112719806	MERTK	ENSG00000153208	alzheimers	C	1544	rs6748256	unconditioned	0.000199832	0.992699	1.18558e-06	0.00588834	0.00121205	8.51803	NA	no_MHC	METABRAIN
rs62162472	2	112719806	MERTK	ENSG00000153208	alzheimers	C	1553	rs72825650	unconditioned	1.79295e-32	0.988931	1.07256e-34	0.00591071	0.00515785	73.0989	NA	no_MHC	METABRAIN
rs62162472	2	112719806	MERTK	ENSG00000153208	alzheimers_noukb	C	2597	unconditioned	unconditioned	1.42865e-54	0.873406	1.84859e-55	0.113	0.013594	123.983	NA	no_MHC	METABRAIN
rs62162472	2	112719806	MERTK	ENSG00000153208	alzheimers_noukb	C	1644	rs13386914	unconditioned	1.8981e-15	0.924663	1.42674e-16	0.0694982	0.00583845	33.8979	NA	no_MHC	METABRAIN
rs62162472	2	112719806	MERTK	ENSG00000153208	alzheimers_noukb	C	1566	rs6748256	unconditioned	0.000181952	0.903874	1.36114e-05	0.0675883	0.0283419	8.61177	NA	no_MHC	METABRAIN
rs62162472	2	112719806	MERTK	ENSG00000153208	alzheimers_noukb	C	1575	rs72825650	unconditioned	1.66361e-32	0.91708	1.24543e-33	0.0686413	0.0142786	73.1737	NA	no_MHC	METABRAIN
rs62162472	2	112719806	MERTK	ENSG00000153208	anxiety_cc	C	1505	unconditioned	unconditioned	5.95748e-34	0.85975	4.30754e-35	0.0620858	0.0781643	76.5032	NA	no_MHC	METABRAIN
rs62162472	2	112719806	MERTK	ENSG00000153208	anxiety_cc	C	1312	rs13386914	unconditioned	1.86599e-15	0.90939	1.0078e-16	0.0490734	0.0415361	33.915	NA	no_MHC	METABRAIN
rs62162472	2	112719806	MERTK	ENSG00000153208	anxiety_cc	C	1234	rs6748256	unconditioned	0.000185177	0.937646	9.3489e-06	0.0473234	0.014836	8.5942	NA	no_MHC	METABRAIN
rs62162472	2	112719806	MERTK	ENSG00000153208	anxiety_cc	C	1234	rs72825650	unconditioned	4.91886e-22	0.875244	2.48469e-23	0.044131	0.0806252	49.0638	NA	no_MHC	METABRAIN
rs62162472	2	112719806	MERTK	ENSG00000153208	asd	C	1946	unconditioned	unconditioned	2.46385e-54	0.918357	1.57979e-55	0.0588613	0.022782	123.438	NA	no_MHC	METABRAIN
rs62162472	2	112719806	MERTK	ENSG00000153208	asd	C	1599	rs13386914	unconditioned	1.93035e-15	0.94061	1.01926e-16	0.0496562	0.00973352	33.8811	NA	no_MHC	METABRAIN
rs62162472	2	112719806	MERTK	ENSG00000153208	asd	C	1521	rs6748256	unconditioned	0.000123409	0.62489	6.4418e-06	0.0322759	0.342704	9.00001	NA	no_MHC	METABRAIN
rs62162472	2	112719806	MERTK	ENSG00000153208	asd	C	1530	rs72825650	unconditioned	1.67742e-32	0.928426	8.79134e-34	0.0486359	0.022938	73.1655	NA	no_MHC	METABRAIN
rs62162472	2	112719806	MERTK	ENSG00000153208	bipolar	C	1883	unconditioned	unconditioned	4.64858e-54	0.93052	2.83989e-55	0.0568341	0.012646	122.803	NA	no_MHC	METABRAIN
rs62162472	2	112719806	MERTK	ENSG00000153208	bipolar	C	1515	rs13386914	unconditioned	1.95114e-15	0.950824	9.08663e-17	0.0442759	0.0048998	33.8704	NA	no_MHC	METABRAIN
rs62162472	2	112719806	MERTK	ENSG00000153208	bipolar	C	1437	rs6748256	unconditioned	0.00018581	0.939024	8.66495e-06	0.0437729	0.0170085	8.59079	NA	no_MHC	METABRAIN
rs62162472	2	112719806	MERTK	ENSG00000153208	bipolar	C	1446	rs72825650	unconditioned	1.70148e-32	0.943137	7.94835e-34	0.0440453	0.0128172	73.1512	NA	no_MHC	METABRAIN
rs62162472	2	112719806	MERTK	ENSG00000153208	bipolar_noukb	C	1874	unconditioned	unconditioned	4.64365e-54	0.922957	3.20445e-55	0.0636773	0.0133653	122.804	NA	no_MHC	METABRAIN
rs62162472	2	112719806	MERTK	ENSG00000153208	bipolar_noukb	C	1512	rs13386914	unconditioned	1.93478e-15	0.942811	1.07084e-16	0.0521766	0.00501285	33.8788	NA	no_MHC	METABRAIN
rs62162472	2	112719806	MERTK	ENSG00000153208	bipolar_noukb	C	1434	rs6748256	unconditioned	0.000184362	0.931706	1.02195e-05	0.0516298	0.0164696	8.59861	NA	no_MHC	METABRAIN
rs62162472	2	112719806	MERTK	ENSG00000153208	bipolar_noukb	C	1443	rs72825650	unconditioned	1.68729e-32	0.934594	9.3679e-34	0.0518754	0.0135304	73.1596	NA	no_MHC	METABRAIN
rs62162472	2	112719806	MERTK	ENSG00000153208	depression_Als_noukb_included	C	1748	unconditioned	unconditioned	5.06585e-54	0.962443	9.97923e-56	0.0189406	0.0186168	122.717	NA	no_MHC	METABRAIN
rs62162472	2	112719806	MERTK	ENSG00000153208	depression_Als_noukb_included	C	1501	rs13386914	unconditioned	2.01221e-15	0.980623	3.18702e-17	0.0155277	0.00384901	33.8395	NA	no_MHC	METABRAIN
rs62162472	2	112719806	MERTK	ENSG00000153208	depression_Als_noukb_included	C	1423	rs6748256	unconditioned	0.000197428	0.980707	3.06656e-06	0.015229	0.00386394	8.53014	NA	no_MHC	METABRAIN
rs62162472	2	112719806	MERTK	ENSG00000153208	depression_Als_noukb_included	C	1432	rs72825650	unconditioned	1.74189e-32	0.966151	2.73781e-34	0.0151668	0.0186823	73.1278	NA	no_MHC	METABRAIN
rs62162472	2	112719806	MERTK	ENSG00000153208	depression_Als_ukb_included	C	1791	unconditioned	unconditioned	5.26357e-54	0.960956	1.37512e-55	0.0250912	0.0139523	122.679	NA	no_MHC	METABRAIN
rs62162472	2	112719806	MERTK	ENSG00000153208	depression_Als_ukb_included	C	1495	rs13386914	unconditioned	2.00238e-15	0.975721	4.30453e-17	0.0209718	0.00330748	33.8444	NA	no_MHC	METABRAIN
rs62162472	2	112719806	MERTK	ENSG00000153208	depression_Als_ukb_included	C	1417	rs6748256	unconditioned	0.000193085	0.97579	4.09957e-06	0.0207146	0.00329853	8.55238	NA	no_MHC	METABRAIN
rs62162472	2	112719806	MERTK	ENSG00000153208	depression_Als_ukb_included	C	1426	rs72825650	unconditioned	1.74374e-32	0.965321	3.72665e-34	0.0206163	0.0140631	73.1267	NA	no_MHC	METABRAIN
rs62162472	2	112719806	MERTK	ENSG00000153208	schizophrenia	C	1886	unconditioned	unconditioned	3.96468e-54	0.790988	5.27706e-55	0.105178	0.103834	122.962	NA	no_MHC	METABRAIN
rs62162472	2	112719806	MERTK	ENSG00000153208	schizophrenia	C	1514	rs13386914	unconditioned	1.57501e-15	0.767527	1.81927e-16	0.0885123	0.143961	34.0845	NA	no_MHC	METABRAIN
rs62162472	2	112719806	MERTK	ENSG00000153208	schizophrenia	C	1436	rs6748256	unconditioned	0.000176925	0.894126	1.71155e-05	0.0864772	0.0192033	8.63978	NA	no_MHC	METABRAIN
rs62162472	2	112719806	MERTK	ENSG00000153208	schizophrenia	C	1445	rs72825650	unconditioned	1.46374e-32	0.811325	1.48357e-33	0.082125	0.10655	73.3017	NA	no_MHC	METABRAIN
rs62183812	2	172885583	METAP1D	ENSG00000172878	adhd	C	2805	unconditioned	unconditioned	6.52467e-16	0.942579	3.58388e-17	0.0517684	0.00565243	34.9658	NA	no_MHC	METABRAIN
rs62183812	2	172885583	METAP1D	ENSG00000172878	adhd	C	2652	rs62183812*	unconditioned	0.343769	0.602983	0.0170544	0.0299078	0.00628535	1.06778	NA	no_MHC	METABRAIN
rs62183812	2	172885583	METAP1D	ENSG00000172878	alzheimers	C	3237	unconditioned	unconditioned	6.64659e-16	0.976266	1.53158e-17	0.022495	0.00123909	34.9473	NA	no_MHC	METABRAIN
rs62183812	2	172885583	METAP1D	ENSG00000172878	alzheimers	C	2777	rs62183812*	unconditioned	0.351999	0.632821	0.00456343	0.00820169	0.00241536	1.04413	NA	no_MHC	METABRAIN
rs62183812	2	172885583	METAP1D	ENSG00000172878	alzheimers_noukb	C	3321	unconditioned	unconditioned	5.77197e-16	0.849893	7.16988e-17	0.105528	0.0445791	35.0883	NA	no_MHC	METABRAIN
rs62183812	2	172885583	METAP1D	ENSG00000172878	alzheimers_noukb	C	2791	rs62183812*	unconditioned	0.32519	0.586644	0.0291472	0.0525752	0.00644401	1.12335	NA	no_MHC	METABRAIN
rs62183812	2	172885583	METAP1D	ENSG00000172878	anxiety_cc	C	2323	unconditioned	unconditioned	6.13998e-16	0.899573	4.70649e-17	0.0689236	0.0315034	35.0265	NA	no_MHC	METABRAIN
rs62183812	2	172885583	METAP1D	ENSG00000172878	anxiety_cc	C	2221	rs62183812*	unconditioned	0.332147	0.585403	0.0234206	0.0412606	0.0177687	1.10218	NA	no_MHC	METABRAIN
rs62183812	2	172885583	METAP1D	ENSG00000172878	asd	C	3039	unconditioned	unconditioned	6.1703e-16	0.906628	5.83831e-17	0.0857772	0.00759455	35.0216	NA	no_MHC	METABRAIN
rs62183812	2	172885583	METAP1D	ENSG00000172878	asd	C	2776	rs62183812*	unconditioned	0.325255	0.583843	0.0278273	0.0499378	0.0131376	1.12315	NA	no_MHC	METABRAIN
rs62183812	2	172885583	METAP1D	ENSG00000172878	bipolar	C	2925	unconditioned	unconditioned	6.20795e-16	0.897468	5.80966e-17	0.0839702	0.0185622	35.0155	NA	no_MHC	METABRAIN
rs62183812	2	172885583	METAP1D	ENSG00000172878	bipolar	C	2676	rs62183812*	unconditioned	0.325749	0.572059	0.0274079	0.0481053	0.0266794	1.12163	NA	no_MHC	METABRAIN
rs62183812	2	172885583	METAP1D	ENSG00000172878	bipolar_noukb	C	2931	unconditioned	unconditioned	6.22829e-16	0.900095	5.63227e-17	0.0813774	0.0185279	35.0123	NA	no_MHC	METABRAIN
rs62183812	2	172885583	METAP1D	ENSG00000172878	bipolar_noukb	C	2679	rs62183812*	unconditioned	0.327465	0.574852	0.0267201	0.0468822	0.0240807	1.11638	NA	no_MHC	METABRAIN
rs62183812	2	172885583	METAP1D	ENSG00000172878	depression_Als_noukb_included	C	2902	unconditioned	unconditioned	4.60393e-16	0.665008	2.22647e-16	0.321587	0.0134051	35.3145	NA	no_MHC	METABRAIN
rs62183812	2	172885583	METAP1D	ENSG00000172878	depression_Als_noukb_included	C	2655	rs62183812*	unconditioned	0.243048	0.426361	0.116667	0.204651	0.00927353	1.4145	NA	no_MHC	METABRAIN
rs62183812	2	172885583	METAP1D	ENSG00000172878	depression_Als_ukb_included	C	2923	unconditioned	unconditioned	3.00932e-17	0.0434721	6.55508e-16	0.946924	0.0096036	38.0422	NA	no_MHC	METABRAIN
rs62183812	2	172885583	METAP1D	ENSG00000172878	depression_Als_ukb_included	C	2660	rs62183812*	unconditioned	0.01566	0.0274915	0.341006	0.598629	0.0172135	4.15665	NA	no_MHC	METABRAIN
rs62183812	2	172885583	METAP1D	ENSG00000172878	schizophrenia	C	2931	unconditioned	unconditioned	4.88965e-19	0.000706795	6.91285e-16	0.999247	4.66492e-05	42.162	NA	no_MHC	METABRAIN
rs62183812	2	172885583	METAP1D	ENSG00000172878	schizophrenia	C	2681	rs62183812*	rs13390848*	0.310817	0.545912	0.045092	0.0791795	0.018999	1.16855	NA	no_MHC	METABRAIN
rs62183812	2	172885583	METAP1D	ENSG00000172878	schizophrenia	C	2675	rs62183812*	unconditioned	0.000254018	0.000446052	0.359118	0.630596	0.0095851	8.2781	NA	no_MHC	METABRAIN
rs62183812	2	172885583	METAP1D	ENSG00000172878	schizophrenia	C	2688	unconditioned	rs13390848*	6.02041e-16	8.73453e-17	0.869066	0.126081	0.00485259	35.0462	NA	no_MHC	METABRAIN
rs62271899	3	139555194	CLSTN2	ENSG00000158258	adhd	C	2544	unconditioned	unconditioned	0.0420973	0.885094	0.00244126	0.0513082	0.0190593	3.16777	NA	no_MHC	METABRAIN
rs62271899	3	139555194	CLSTN2	ENSG00000158258	adhd	C	2456	rs62271899*	unconditioned	0.726893	0.217979	0.0390065	0.0116928	0.00442831	0.318976	NA	no_MHC	METABRAIN
rs62271899	3	139555194	CLSTN2	ENSG00000158258	alzheimers	C	2947	unconditioned	unconditioned	0.0392007	0.920701	0.00140759	0.0330542	0.00563601	3.23906	NA	no_MHC	METABRAIN
rs62271899	3	139555194	CLSTN2	ENSG00000158258	alzheimers	C	2571	rs62271899*	unconditioned	0.748016	0.230855	0.0146899	0.00453171	0.00190769	0.290331	NA	no_MHC	METABRAIN
rs62271899	3	139555194	CLSTN2	ENSG00000158258	alzheimers_noukb	C	3021	unconditioned	unconditioned	0.0371405	0.885487	0.00244143	0.0581907	0.01674	3.29305	NA	no_MHC	METABRAIN
rs62271899	3	139555194	CLSTN2	ENSG00000158258	alzheimers_noukb	C	2573	rs62271899*	unconditioned	0.732286	0.225413	0.029461	0.00906492	0.00377541	0.311584	NA	no_MHC	METABRAIN
rs62271899	3	139555194	CLSTN2	ENSG00000158258	anxiety_cc	C	2177	unconditioned	unconditioned	0.165374	0.650492	0.0313847	0.123421	0.0293277	1.79955	NA	no_MHC	METABRAIN
rs62271899	3	139555194	CLSTN2	ENSG00000158258	anxiety_cc	C	2133	rs62271899*	unconditioned	0.673227	0.16308	0.125597	0.0304163	0.00768065	0.395673	NA	no_MHC	METABRAIN
rs62271899	3	139555194	CLSTN2	ENSG00000158258	asd	C	2708	unconditioned	unconditioned	0.0372332	0.874661	0.00262811	0.0617143	0.0237633	3.29055	NA	no_MHC	METABRAIN
rs62271899	3	139555194	CLSTN2	ENSG00000158258	asd	C	2549	rs62271899*	unconditioned	0.718916	0.22029	0.0430956	0.0132008	0.00449803	0.330011	NA	no_MHC	METABRAIN
rs62271899	3	139555194	CLSTN2	ENSG00000158258	bipolar	C	2651	unconditioned	unconditioned	0.034926	0.788259	0.00646104	0.145797	0.0245572	3.35452	NA	no_MHC	METABRAIN
rs62271899	3	139555194	CLSTN2	ENSG00000158258	bipolar	C	2501	rs62271899*	unconditioned	0.591567	0.180401	0.104759	0.0318552	0.0914178	0.52498	NA	no_MHC	METABRAIN
rs62271899	3	139555194	CLSTN2	ENSG00000158258	bipolar_noukb	C	2651	unconditioned	unconditioned	0.0366154	0.826362	0.00480306	0.108375	0.0238444	3.30729	NA	no_MHC	METABRAIN
rs62271899	3	139555194	CLSTN2	ENSG00000158258	bipolar_noukb	C	2499	rs62271899*	unconditioned	0.656674	0.200221	0.0803721	0.0244673	0.0382665	0.420568	NA	no_MHC	METABRAIN
rs62271899	3	139555194	CLSTN2	ENSG00000158258	depression_Als_noukb_included	C	2537	unconditioned	unconditioned	0.041165	0.927501	0.000935754	0.0210744	0.00932381	3.19017	NA	no_MHC	METABRAIN
rs62271899	3	139555194	CLSTN2	ENSG00000158258	depression_Als_noukb_included	C	2428	rs62271899*	unconditioned	0.755287	0.223952	0.0142995	0.00423773	0.0022242	0.280657	NA	no_MHC	METABRAIN
rs62271899	3	139555194	CLSTN2	ENSG00000158258	depression_Als_ukb_included	C	2596	unconditioned	unconditioned	0.0413694	0.934406	0.000715689	0.0161579	0.00735128	3.18521	NA	no_MHC	METABRAIN
rs62271899	3	139555194	CLSTN2	ENSG00000158258	depression_Als_ukb_included	C	2442	rs62271899*	unconditioned	0.756358	0.226418	0.0117741	0.00352268	0.00192748	0.27924	NA	no_MHC	METABRAIN
rs62271899	3	139555194	CLSTN2	ENSG00000158258	schizophrenia	C	2674	unconditioned	unconditioned	0.0392165	0.885207	0.00256104	0.0577934	0.0152219	3.23866	NA	no_MHC	METABRAIN
rs62271899	3	139555194	CLSTN2	ENSG00000158258	schizophrenia	C	2503	rs62271899*	unconditioned	0.719016	0.218986	0.0417978	0.0127226	0.0074779	0.329871	NA	no_MHC	METABRAIN
rs62278647	3	157149133	PTX3	ENSG00000163661	adhd	C	2558	unconditioned	unconditioned	1.42554e-28	0.867999	2.06944e-29	0.126	0.00600056	64.1178	NA	no_MHC	METABRAIN
rs62278647	3	157149133	PTX3	ENSG00000163661	adhd	C	2454	rs62278647	unconditioned	4.35803e-20	0.870043	6.10058e-21	0.121785	0.00817234	44.5797	NA	no_MHC	METABRAIN
rs62278647	3	157149133	PTX3	ENSG00000163661	adhd	C	2453	rs9834771	unconditioned	3.99446e-06	0.868174	5.5912e-07	0.121511	0.0103097	12.4306	NA	no_MHC	METABRAIN
rs62278647	3	157149133	PTX3	ENSG00000163661	alzheimers	C	3041	unconditioned	unconditioned	1.56299e-28	0.972539	4.11093e-30	0.0255776	0.001883	64.0258	NA	no_MHC	METABRAIN
rs62278647	3	157149133	PTX3	ENSG00000163661	alzheimers	C	2584	rs62278647	unconditioned	4.90221e-20	0.978748	9.79702e-22	0.0195585	0.00169389	44.462	NA	no_MHC	METABRAIN
rs62278647	3	157149133	PTX3	ENSG00000163661	alzheimers	C	2583	rs9834771	unconditioned	4.50521e-06	0.979197	9.00156e-08	0.0195635	0.00123505	12.3103	NA	no_MHC	METABRAIN
rs62278647	3	157149133	PTX3	ENSG00000163661	alzheimers_noukb	C	3155	unconditioned	unconditioned	1.43346e-28	0.899443	1.53031e-29	0.0960163	0.00454044	64.1123	NA	no_MHC	METABRAIN
rs62278647	3	157149133	PTX3	ENSG00000163661	alzheimers_noukb	C	2588	rs62278647	unconditioned	4.69038e-20	0.936425	2.95102e-21	0.0589118	0.00466298	44.5062	NA	no_MHC	METABRAIN
rs62278647	3	157149133	PTX3	ENSG00000163661	alzheimers_noukb	C	2587	rs9834771	unconditioned	4.29659e-06	0.933851	2.70327e-07	0.0587473	0.00739762	12.3577	NA	no_MHC	METABRAIN
rs62278647	3	157149133	PTX3	ENSG00000163661	anxiety_cc	C	2027	unconditioned	unconditioned	1.32389e-28	0.819493	2.6643e-29	0.164906	0.0156003	64.1918	NA	no_MHC	METABRAIN
rs62278647	3	157149133	PTX3	ENSG00000163661	anxiety_cc	C	1981	rs62278647	unconditioned	4.10092e-20	0.820154	8.10153e-21	0.162007	0.0178396	44.6405	NA	no_MHC	METABRAIN
rs62278647	3	157149133	PTX3	ENSG00000163661	anxiety_cc	C	1980	rs9834771	unconditioned	2.98011e-06	0.647889	5.91831e-07	0.128443	0.223664	12.7236	NA	no_MHC	METABRAIN
rs62278647	3	157149133	PTX3	ENSG00000163661	asd	C	2779	unconditioned	unconditioned	1.08674e-28	0.676386	5.12369e-29	0.318894	0.00472026	64.3892	NA	no_MHC	METABRAIN
rs62278647	3	157149133	PTX3	ENSG00000163661	asd	C	2573	rs62278647	unconditioned	3.55722e-20	0.710132	1.42677e-20	0.284823	0.00504477	44.7827	NA	no_MHC	METABRAIN
rs62278647	3	157149133	PTX3	ENSG00000163661	asd	C	2572	rs9834771	unconditioned	3.26526e-06	0.709684	1.30965e-06	0.284638	0.00567334	12.6322	NA	no_MHC	METABRAIN
rs62278647	3	157149133	PTX3	ENSG00000163661	bipolar	C	2687	unconditioned	unconditioned	1.56294e-28	0.95203	7.08704e-30	0.0431644	0.00480547	64.0258	NA	no_MHC	METABRAIN
rs62278647	3	157149133	PTX3	ENSG00000163661	bipolar	C	2502	rs62278647	unconditioned	4.79874e-20	0.957951	1.86717e-21	0.0372687	0.00478068	44.4833	NA	no_MHC	METABRAIN
rs62278647	3	157149133	PTX3	ENSG00000163661	bipolar	C	2501	rs9834771	unconditioned	4.38387e-06	0.952798	1.70613e-07	0.0370712	0.0101266	12.3376	NA	no_MHC	METABRAIN
rs62278647	3	157149133	PTX3	ENSG00000163661	bipolar_noukb	C	2681	unconditioned	unconditioned	1.56282e-28	0.951992	7.07747e-30	0.0431074	0.00490077	64.0259	NA	no_MHC	METABRAIN
rs62278647	3	157149133	PTX3	ENSG00000163661	bipolar_noukb	C	2499	rs62278647	unconditioned	4.80047e-20	0.958317	1.8391e-21	0.036709	0.00497445	44.483	NA	no_MHC	METABRAIN
rs62278647	3	157149133	PTX3	ENSG00000163661	bipolar_noukb	C	2498	rs9834771	unconditioned	4.38497e-06	0.953041	1.68035e-07	0.0365108	0.0104435	12.3373	NA	no_MHC	METABRAIN
rs62278647	3	157149133	PTX3	ENSG00000163661	depression_Als_noukb_included	C	2598	unconditioned	unconditioned	1.54053e-28	0.938463	9.74821e-30	0.0593821	0.0021549	64.0403	NA	no_MHC	METABRAIN
rs62278647	3	157149133	PTX3	ENSG00000163661	depression_Als_noukb_included	C	2470	rs62278647	unconditioned	4.72914e-20	0.943994	2.67148e-21	0.0533233	0.00268259	44.498	NA	no_MHC	METABRAIN
rs62278647	3	157149133	PTX3	ENSG00000163661	depression_Als_noukb_included	C	2469	rs9834771	unconditioned	4.39006e-06	0.944009	2.47985e-07	0.0533223	0.00266383	12.3362	NA	no_MHC	METABRAIN
rs62278647	3	157149133	PTX3	ENSG00000163661	depression_Als_ukb_included	C	2659	unconditioned	unconditioned	1.06636e-28	0.631726	6.1988e-29	0.367223	0.00105089	64.4081	NA	no_MHC	METABRAIN
rs62278647	3	157149133	PTX3	ENSG00000163661	depression_Als_ukb_included	C	2487	rs62278647	unconditioned	6.08448e-20	0.656043	3.18003e-20	0.342878	0.00107895	44.246	NA	no_MHC	METABRAIN
rs62278647	3	157149133	PTX3	ENSG00000163661	depression_Als_ukb_included	C	2486	rs9834771	unconditioned	3.10451e-06	0.655614	1.62257e-06	0.342656	0.00172566	12.6827	NA	no_MHC	METABRAIN
rs62278647	3	157149133	PTX3	ENSG00000163661	schizophrenia	C	2685	unconditioned	unconditioned	1.39335e-28	0.84872	2.4192e-29	0.147355	0.00392423	64.1407	NA	no_MHC	METABRAIN
rs62278647	3	157149133	PTX3	ENSG00000163661	schizophrenia	C	2499	rs62278647	unconditioned	4.28762e-20	0.855908	7.00615e-21	0.139855	0.00423787	44.596	NA	no_MHC	METABRAIN
rs62278647	3	157149133	PTX3	ENSG00000163661	schizophrenia	C	2498	rs9834771	unconditioned	3.93709e-06	0.855693	6.43318e-07	0.139815	0.00448733	12.4451	NA	no_MHC	METABRAIN
rs62348931	4	187406908	F11	ENSG00000088926	adhd	C	3286	unconditioned	unconditioned	6.25039e-43	0.933358	4.05124e-44	0.0604902	0.00615138	97.1785	NA	no_MHC	METABRAIN
rs62348931	4	187406908	F11	ENSG00000088926	adhd	C	2893	rs10014399	unconditioned	6.9568e-39	0.941645	3.85459e-40	0.0521681	0.00618651	87.8611	NA	no_MHC	METABRAIN
rs62348931	4	187406908	F11	ENSG00000088926	adhd	C	2883	rs10454254	unconditioned	0.00597313	0.93647	0.000330556	0.0518192	0.00540718	5.12048	NA	no_MHC	METABRAIN
rs62348931	4	187406908	F11	ENSG00000088926	adhd	C	2883	rs11132384	unconditioned	5.14887e-10	0.942896	2.84939e-11	0.0521751	0.00492839	21.3871	NA	no_MHC	METABRAIN
rs62348931	4	187406908	F11	ENSG00000088926	alzheimers	C	3999	unconditioned	unconditioned	5.86787e-43	0.954749	2.63584e-44	0.0428849	0.00236613	97.2417	NA	no_MHC	METABRAIN
rs62348931	4	187406908	F11	ENSG00000088926	alzheimers	C	3077	rs10014399	unconditioned	7.20033e-39	0.973804	1.76015e-40	0.0238027	0.00239369	87.8267	NA	no_MHC	METABRAIN
rs62348931	4	187406908	F11	ENSG00000088926	alzheimers	C	3066	rs10454254	unconditioned	0.00617737	0.968614	0.000150828	0.0236486	0.00140877	5.08686	NA	no_MHC	METABRAIN
rs62348931	4	187406908	F11	ENSG00000088926	alzheimers	C	3066	rs11132384	unconditioned	5.31746e-10	0.973663	1.29843e-11	0.0237725	0.00256451	21.3549	NA	no_MHC	METABRAIN
rs62348931	4	187406908	F11	ENSG00000088926	alzheimers_noukb	C	4135	unconditioned	unconditioned	5.42369e-43	0.897529	5.83097e-44	0.0964867	0.00598478	97.3204	NA	no_MHC	METABRAIN
rs62348931	4	187406908	F11	ENSG00000088926	alzheimers_noukb	C	3108	rs10014399	unconditioned	7.00115e-39	0.946323	3.50565e-40	0.0473784	0.00629832	87.8547	NA	no_MHC	METABRAIN
rs62348931	4	187406908	F11	ENSG00000088926	alzheimers_noukb	C	3097	rs10454254	unconditioned	0.00599574	0.940149	0.000299775	0.046999	0.00655629	5.11671	NA	no_MHC	METABRAIN
rs62348931	4	187406908	F11	ENSG00000088926	alzheimers_noukb	C	3097	rs11132384	unconditioned	5.17481e-10	0.94747	2.58722e-11	0.047365	0.00516518	21.382	NA	no_MHC	METABRAIN
rs62348931	4	187406908	F11	ENSG00000088926	anxiety_cc	C	2849	unconditioned	unconditioned	5.41075e-43	0.871395	6.86007e-44	0.110462	0.0181429	97.3228	NA	no_MHC	METABRAIN
rs62348931	4	187406908	F11	ENSG00000088926	anxiety_cc	C	2607	rs10014399	unconditioned	6.51265e-39	0.882286	7.34299e-40	0.0994591	0.0182552	87.9271	NA	no_MHC	METABRAIN
rs62348931	4	187406908	F11	ENSG00000088926	anxiety_cc	C	2596	rs10454254	unconditioned	0.00559854	0.877199	0.000629964	0.0986871	0.0178853	5.18525	NA	no_MHC	METABRAIN
rs62348931	4	187406908	F11	ENSG00000088926	anxiety_cc	C	2596	rs11132384	unconditioned	4.83447e-10	0.885424	5.44001e-11	0.0996179	0.0149581	21.4501	NA	no_MHC	METABRAIN
rs62348931	4	187406908	F11	ENSG00000088926	asd	C	3663	unconditioned	unconditioned	5.32531e-43	0.863847	7.91789e-44	0.128432	0.00772035	97.3387	NA	no_MHC	METABRAIN
rs62348931	4	187406908	F11	ENSG00000088926	asd	C	3062	rs10014399	unconditioned	6.56504e-39	0.887445	7.74126e-40	0.104636	0.00791832	87.9191	NA	no_MHC	METABRAIN
rs62348931	4	187406908	F11	ENSG00000088926	asd	C	3051	rs10454254	unconditioned	0.00562761	0.882395	0.000663032	0.103954	0.00736015	5.18007	NA	no_MHC	METABRAIN
rs62348931	4	187406908	F11	ENSG00000088926	asd	C	3051	rs11132384	unconditioned	4.8389e-10	0.885977	5.70117e-11	0.104376	0.00964769	21.4492	NA	no_MHC	METABRAIN
rs62348931	4	187406908	F11	ENSG00000088926	bipolar	C	3501	unconditioned	unconditioned	5.86977e-43	0.880554	7.28808e-44	0.109322	0.0101238	97.2413	NA	no_MHC	METABRAIN
rs62348931	4	187406908	F11	ENSG00000088926	bipolar	C	2920	rs10014399	unconditioned	6.65882e-39	0.900824	6.56861e-40	0.0888518	0.0103242	87.9049	NA	no_MHC	METABRAIN
rs62348931	4	187406908	F11	ENSG00000088926	bipolar	C	2910	rs10454254	unconditioned	0.00571442	0.895867	0.000563068	0.0882644	0.00959071	5.16476	NA	no_MHC	METABRAIN
rs62348931	4	187406908	F11	ENSG00000088926	bipolar	C	2910	rs11132384	unconditioned	4.94426e-10	0.905362	4.87141e-11	0.0891966	0.00544123	21.4276	NA	no_MHC	METABRAIN
rs62348931	4	187406908	F11	ENSG00000088926	bipolar_noukb	C	3507	unconditioned	unconditioned	5.85571e-43	0.878505	7.48232e-44	0.112244	0.00925091	97.2437	NA	no_MHC	METABRAIN
rs62348931	4	187406908	F11	ENSG00000088926	bipolar_noukb	C	2926	rs10014399	unconditioned	6.6559e-39	0.900236	6.67831e-40	0.0903174	0.00944651	87.9053	NA	no_MHC	METABRAIN
rs62348931	4	187406908	F11	ENSG00000088926	bipolar_noukb	C	2916	rs10454254	unconditioned	0.0057071	0.894778	0.000572059	0.0896801	0.00926254	5.16604	NA	no_MHC	METABRAIN
rs62348931	4	187406908	F11	ENSG00000088926	bipolar_noukb	C	2916	rs11132384	unconditioned	4.93752e-10	0.904102	4.94881e-11	0.0906116	0.00528637	21.429	NA	no_MHC	METABRAIN
rs62348931	4	187406908	F11	ENSG00000088926	depression_Als_noukb_included	C	3368	unconditioned	unconditioned	6.35829e-43	0.952155	3.01333e-44	0.045122	0.00272328	97.1614	NA	no_MHC	METABRAIN
rs62348931	4	187406908	F11	ENSG00000088926	depression_Als_noukb_included	C	2885	rs10014399	unconditioned	7.10761e-39	0.961795	2.6199e-40	0.0354495	0.00275532	87.8397	NA	no_MHC	METABRAIN
rs62348931	4	187406908	F11	ENSG00000088926	depression_Als_noukb_included	C	2875	rs10454254	unconditioned	0.00608118	0.953401	0.000223978	0.0351098	0.00518365	5.10256	NA	no_MHC	METABRAIN
rs62348931	4	187406908	F11	ENSG00000088926	depression_Als_noukb_included	C	2875	rs11132384	unconditioned	5.2545e-10	0.962204	1.93529e-11	0.0354368	0.00235888	21.3668	NA	no_MHC	METABRAIN
rs62348931	4	187406908	F11	ENSG00000088926	depression_Als_ukb_included	C	3490	unconditioned	unconditioned	6.47355e-43	0.967333	1.90874e-44	0.0285179	0.00414895	97.1434	NA	no_MHC	METABRAIN
rs62348931	4	187406908	F11	ENSG00000088926	depression_Als_ukb_included	C	2921	rs10014399	unconditioned	7.20151e-39	0.97414	1.603e-40	0.0216794	0.00418107	87.8265	NA	no_MHC	METABRAIN
rs62348931	4	187406908	F11	ENSG00000088926	depression_Als_ukb_included	C	2911	rs10454254	unconditioned	0.00615134	0.964391	0.000136638	0.0214138	0.00790766	5.09109	NA	no_MHC	METABRAIN
rs62348931	4	187406908	F11	ENSG00000088926	depression_Als_ukb_included	C	2911	rs11132384	unconditioned	5.33149e-10	0.976255	1.18415e-11	0.0216811	0.0020642	21.3522	NA	no_MHC	METABRAIN
rs62348931	4	187406908	F11	ENSG00000088926	schizophrenia	C	3543	unconditioned	unconditioned	6.14931e-43	0.922834	4.39701e-44	0.0659752	0.0111913	97.1948	NA	no_MHC	METABRAIN
rs62348931	4	187406908	F11	ENSG00000088926	schizophrenia	C	2932	rs10014399	unconditioned	6.94686e-39	0.939409	3.63774e-40	0.049181	0.0114105	87.8625	NA	no_MHC	METABRAIN
rs62348931	4	187406908	F11	ENSG00000088926	schizophrenia	C	2922	rs10454254	unconditioned	0.00599011	0.939141	0.000312906	0.0490526	0.00550292	5.11765	NA	no_MHC	METABRAIN
rs62348931	4	187406908	F11	ENSG00000088926	schizophrenia	C	2922	rs11132384	unconditioned	5.16677e-10	0.946054	2.69894e-11	0.049414	0.00453178	21.3836	NA	no_MHC	METABRAIN
rs62350344	4	187297901	F11	ENSG00000088926	adhd	C	3173	unconditioned	unconditioned	6.28662e-43	0.941129	3.51862e-44	0.0526687	0.00620259	97.1727	NA	no_MHC	METABRAIN
rs62350344	4	187297901	F11	ENSG00000088926	adhd	C	2810	rs10014399	unconditioned	6.96095e-39	0.948783	3.30076e-40	0.0449834	0.00623341	87.8605	NA	no_MHC	METABRAIN
rs62350344	4	187297901	F11	ENSG00000088926	adhd	C	2800	rs10454254	unconditioned	0.00601828	0.943576	0.000284972	0.0446739	0.00544666	5.11295	NA	no_MHC	METABRAIN
rs62350344	4	187297901	F11	ENSG00000088926	adhd	C	2800	rs11132384	unconditioned	5.18329e-10	0.950053	2.45433e-11	0.0449809	0.0049658	21.3804	NA	no_MHC	METABRAIN
rs62350344	4	187297901	F11	ENSG00000088926	alzheimers	C	4009	unconditioned	unconditioned	5.81373e-43	0.95062	2.87603e-44	0.0470245	0.00235589	97.2509	NA	no_MHC	METABRAIN
rs62350344	4	187297901	F11	ENSG00000088926	alzheimers	C	3038	rs10014399	unconditioned	7.16971e-39	0.973482	1.77703e-40	0.0241255	0.00239289	87.831	NA	no_MHC	METABRAIN
rs62350344	4	187297901	F11	ENSG00000088926	alzheimers	C	3027	rs10454254	unconditioned	0.00617528	0.968294	0.000152876	0.0239697	0.00140847	5.0872	NA	no_MHC	METABRAIN
rs62350344	4	187297901	F11	ENSG00000088926	alzheimers	C	3027	rs11132384	unconditioned	5.31307e-10	0.973341	1.31541e-11	0.0240954	0.0025637	21.3557	NA	no_MHC	METABRAIN
rs62350344	4	187297901	F11	ENSG00000088926	alzheimers_noukb	C	4145	unconditioned	unconditioned	5.37726e-43	0.892653	6.10827e-44	0.101395	0.00595227	97.329	NA	no_MHC	METABRAIN
rs62350344	4	187297901	F11	ENSG00000088926	alzheimers_noukb	C	3064	rs10014399	unconditioned	6.98965e-39	0.948957	3.2949e-40	0.0447273	0.00631585	87.8564	NA	no_MHC	METABRAIN
rs62350344	4	187297901	F11	ENSG00000088926	alzheimers_noukb	C	3053	rs10454254	unconditioned	0.00601229	0.942766	0.00028297	0.044365	0.00657407	5.11395	NA	no_MHC	METABRAIN
rs62350344	4	187297901	F11	ENSG00000088926	alzheimers_noukb	C	3053	rs11132384	unconditioned	5.18632e-10	0.95011	2.44088e-11	0.0447106	0.00517953	21.3798	NA	no_MHC	METABRAIN
rs62350344	4	187297901	F11	ENSG00000088926	anxiety_cc	C	2887	unconditioned	unconditioned	5.34953e-43	0.866045	7.16169e-44	0.115924	0.0180315	97.3342	NA	no_MHC	METABRAIN
rs62350344	4	187297901	F11	ENSG00000088926	anxiety_cc	C	2618	rs10014399	unconditioned	6.47087e-39	0.879845	7.49934e-40	0.10195	0.0182047	87.9335	NA	no_MHC	METABRAIN
rs62350344	4	187297901	F11	ENSG00000088926	anxiety_cc	C	2607	rs10454254	unconditioned	0.00558281	0.87477	0.000645748	0.101164	0.0178367	5.18806	NA	no_MHC	METABRAIN
rs62350344	4	187297901	F11	ENSG00000088926	anxiety_cc	C	2607	rs11132384	unconditioned	4.81883e-10	0.882966	5.57394e-11	0.102118	0.0149166	21.4533	NA	no_MHC	METABRAIN
rs62350344	4	187297901	F11	ENSG00000088926	asd	C	3595	unconditioned	unconditioned	5.30241e-43	0.865453	7.76992e-44	0.126812	0.00773471	97.343	NA	no_MHC	METABRAIN
rs62350344	4	187297901	F11	ENSG00000088926	asd	C	3023	rs10014399	unconditioned	6.52526e-39	0.886007	7.81369e-40	0.106087	0.00790549	87.9251	NA	no_MHC	METABRAIN
rs62350344	4	187297901	F11	ENSG00000088926	asd	C	3012	rs10454254	unconditioned	0.00561836	0.880964	0.000672217	0.105397	0.0073487	5.18172	NA	no_MHC	METABRAIN
rs62350344	4	187297901	F11	ENSG00000088926	asd	C	3012	rs11132384	unconditioned	4.82834e-10	0.884544	5.77703e-11	0.105825	0.00963191	21.4513	NA	no_MHC	METABRAIN
rs62350344	4	187297901	F11	ENSG00000088926	bipolar	C	3507	unconditioned	unconditioned	5.81618e-43	0.876873	7.49881e-44	0.113045	0.0100815	97.2505	NA	no_MHC	METABRAIN
rs62350344	4	187297901	F11	ENSG00000088926	bipolar	C	2885	rs10014399	unconditioned	6.61001e-39	0.898229	6.73249e-40	0.0914769	0.0102944	87.9122	NA	no_MHC	METABRAIN
rs62350344	4	187297901	F11	ENSG00000088926	bipolar	C	2875	rs10454254	unconditioned	0.00569778	0.893284	0.000579704	0.0908751	0.00956386	5.16768	NA	no_MHC	METABRAIN
rs62350344	4	187297901	F11	ENSG00000088926	bipolar	C	2875	rs11132384	unconditioned	4.92715e-10	0.902741	5.01259e-11	0.0918339	0.00542548	21.4311	NA	no_MHC	METABRAIN
rs62350344	4	187297901	F11	ENSG00000088926	bipolar_noukb	C	3511	unconditioned	unconditioned	5.80609e-43	0.87533	7.65864e-44	0.115453	0.00921748	97.2523	NA	no_MHC	METABRAIN
rs62350344	4	187297901	F11	ENSG00000088926	bipolar_noukb	C	2891	rs10014399	unconditioned	6.61055e-39	0.898068	6.8101e-40	0.0925083	0.00942377	87.9122	NA	no_MHC	METABRAIN
rs62350344	4	187297901	F11	ENSG00000088926	bipolar_noukb	C	2881	rs10454254	unconditioned	0.00569319	0.892622	0.000585933	0.0918579	0.00924087	5.16848	NA	no_MHC	METABRAIN
rs62350344	4	187297901	F11	ENSG00000088926	bipolar_noukb	C	2881	rs11132384	unconditioned	4.92282e-10	0.901915	5.06609e-11	0.0928112	0.00527359	21.432	NA	no_MHC	METABRAIN
rs62350344	4	187297901	F11	ENSG00000088926	depression_Als_noukb_included	C	3375	unconditioned	unconditioned	6.36871e-43	0.95821	2.59561e-44	0.0390498	0.00274059	97.1598	NA	no_MHC	METABRAIN
rs62350344	4	187297901	F11	ENSG00000088926	depression_Als_noukb_included	C	2862	rs10014399	unconditioned	7.12107e-39	0.967797	2.1657e-40	0.0294304	0.00277252	87.8378	NA	no_MHC	METABRAIN
rs62350344	4	187297901	F11	ENSG00000088926	depression_Als_noukb_included	C	2852	rs10454254	unconditioned	0.00611884	0.959339	0.00018591	0.0291427	0.00521401	5.09638	NA	no_MHC	METABRAIN
rs62350344	4	187297901	F11	ENSG00000088926	depression_Als_noukb_included	C	2852	rs11132384	unconditioned	5.2844e-10	0.968211	1.60557e-11	0.029415	0.00237359	21.3611	NA	no_MHC	METABRAIN
rs62350344	4	187297901	F11	ENSG00000088926	depression_Als_ukb_included	C	3487	unconditioned	unconditioned	6.4511e-43	0.968617	1.81374e-44	0.0272286	0.00415445	97.1469	NA	no_MHC	METABRAIN
rs62350344	4	187297901	F11	ENSG00000088926	depression_Als_ukb_included	C	2888	rs10014399	unconditioned	7.18024e-39	0.97572	1.47886e-40	0.020092	0.00418785	87.8295	NA	no_MHC	METABRAIN
rs62350344	4	187297901	F11	ENSG00000088926	depression_Als_ukb_included	C	2878	rs10454254	unconditioned	0.00616111	0.96595	0.000126609	0.0198421	0.00791984	5.0895	NA	no_MHC	METABRAIN
rs62350344	4	187297901	F11	ENSG00000088926	depression_Als_ukb_included	C	2878	rs11132384	unconditioned	5.33706e-10	0.977842	1.09664e-11	0.0200902	0.0020675	21.3512	NA	no_MHC	METABRAIN
rs62350344	4	187297901	F11	ENSG00000088926	schizophrenia	C	3555	unconditioned	unconditioned	6.10023e-43	0.920004	4.5652e-44	0.0688388	0.011157	97.2028	NA	no_MHC	METABRAIN
rs62350344	4	187297901	F11	ENSG00000088926	schizophrenia	C	2902	rs10014399	unconditioned	6.90305e-39	0.937587	3.75756e-40	0.0510245	0.0113884	87.8689	NA	no_MHC	METABRAIN
rs62350344	4	187297901	F11	ENSG00000088926	schizophrenia	C	2892	rs10454254	unconditioned	0.00597825	0.937309	0.00032465	0.0508952	0.00549287	5.11963	NA	no_MHC	METABRAIN
rs62350344	4	187297901	F11	ENSG00000088926	schizophrenia	C	2892	rs11132384	unconditioned	5.15382e-10	0.944207	2.79875e-11	0.0512701	0.00452293	21.3861	NA	no_MHC	METABRAIN
rs62350518	4	187118358	KLKB1	ENSG00000164344	adhd	C	3445	unconditioned	unconditioned	4.49328e-181	0.93841	2.64713e-182	0.0552783	0.00631178	415.265	NA	no_MHC	METABRAIN
rs62350518	4	187118358	KLKB1	ENSG00000164344	adhd	C	3096	rs2221843	unconditioned	5.64278e-08	0.943949	2.86179e-09	0.0478651	0.00818566	16.6903	NA	no_MHC	METABRAIN
rs62350518	4	187118358	KLKB1	ENSG00000164344	adhd	C	3082	rs3736456	unconditioned	7.25001e-15	0.933046	3.67199e-16	0.0472374	0.0197162	32.5578	NA	no_MHC	METABRAIN
rs62350518	4	187118358	KLKB1	ENSG00000164344	adhd	C	3082	rs4253259	unconditioned	0.000695607	0.935932	3.52262e-05	0.0473805	0.0159563	7.27073	NA	no_MHC	METABRAIN
rs62350518	4	187118358	KLKB1	ENSG00000164344	adhd	C	3109	rs62350518	unconditioned	1.57358e-77	0.945612	7.99425e-79	0.0480336	0.00635408	176.846	NA	no_MHC	METABRAIN
rs62350518	4	187118358	KLKB1	ENSG00000164344	adhd	C	3083	rs7663027	unconditioned	1.11836e-39	0.946848	5.66288e-41	0.0479391	0.00521263	89.689	NA	no_MHC	METABRAIN
rs62350518	4	187118358	KLKB1	ENSG00000164344	alzheimers	C	4319	unconditioned	unconditioned	3.24037e-181	0.956174	1.43815e-182	0.0424357	0.00139017	415.592	NA	no_MHC	METABRAIN
rs62350518	4	187118358	KLKB1	ENSG00000164344	alzheimers	C	3346	rs2221843	unconditioned	5.84173e-08	0.976691	1.26694e-09	0.0211801	0.00212919	16.6557	NA	no_MHC	METABRAIN
rs62350518	4	187118358	KLKB1	ENSG00000164344	alzheimers	C	3330	rs3736456	unconditioned	7.57732e-15	0.972412	1.64069e-16	0.0210488	0.00653893	32.5136	NA	no_MHC	METABRAIN
rs62350518	4	187118358	KLKB1	ENSG00000164344	alzheimers	C	3330	rs4253259	unconditioned	0.000726365	0.975844	1.57273e-05	0.0211267	0.00228685	7.22746	NA	no_MHC	METABRAIN
rs62350518	4	187118358	KLKB1	ENSG00000164344	alzheimers	C	3359	rs62350518	unconditioned	1.63785e-77	0.977341	3.55937e-79	0.0212382	0.00142074	176.806	NA	no_MHC	METABRAIN
rs62350518	4	187118358	KLKB1	ENSG00000164344	alzheimers	C	3331	rs7663027	unconditioned	1.14982e-39	0.971047	2.49197e-41	0.0210373	0.0079152	89.6612	NA	no_MHC	METABRAIN
rs62350518	4	187118358	KLKB1	ENSG00000164344	alzheimers_noukb	C	4449	unconditioned	unconditioned	2.86668e-181	0.892265	3.26679e-182	0.101674	0.00606145	415.715	NA	no_MHC	METABRAIN
rs62350518	4	187118358	KLKB1	ENSG00000164344	alzheimers_noukb	C	3369	rs2221843	unconditioned	5.64825e-08	0.944347	2.91958e-09	0.0488065	0.00684637	16.6893	NA	no_MHC	METABRAIN
rs62350518	4	187118358	KLKB1	ENSG00000164344	alzheimers_noukb	C	3353	rs3736456	unconditioned	7.3425e-15	0.942297	3.78808e-16	0.048605	0.00909809	32.5451	NA	no_MHC	METABRAIN
rs62350518	4	187118358	KLKB1	ENSG00000164344	alzheimers_noukb	C	3353	rs4253259	unconditioned	0.000697688	0.937532	3.5996e-05	0.0483569	0.0133776	7.26774	NA	no_MHC	METABRAIN
rs62350518	4	187118358	KLKB1	ENSG00000164344	alzheimers_noukb	C	3382	rs62350518	unconditioned	1.58298e-77	0.944652	8.19751e-79	0.0489126	0.00643586	176.84	NA	no_MHC	METABRAIN
rs62350518	4	187118358	KLKB1	ENSG00000164344	alzheimers_noukb	C	3354	rs7663027	unconditioned	1.12023e-39	0.946074	5.77923e-41	0.0488026	0.00512322	89.6873	NA	no_MHC	METABRAIN
rs62350518	4	187118358	KLKB1	ENSG00000164344	anxiety_cc	C	3147	unconditioned	unconditioned	2.72448e-181	0.77823	6.53822e-182	0.186725	0.0350448	415.766	NA	no_MHC	METABRAIN
rs62350518	4	187118358	KLKB1	ENSG00000164344	anxiety_cc	C	2888	rs2221843	unconditioned	4.81087e-08	0.804572	1.06858e-08	0.178692	0.0167356	16.8498	NA	no_MHC	METABRAIN
rs62350518	4	187118358	KLKB1	ENSG00000164344	anxiety_cc	C	2872	rs3736456	unconditioned	6.20659e-15	0.797638	1.37668e-15	0.176898	0.0254641	32.7132	NA	no_MHC	METABRAIN
rs62350518	4	187118358	KLKB1	ENSG00000164344	anxiety_cc	C	2872	rs4253259	unconditioned	0.000465121	0.625451	0.000103325	0.138707	0.235274	7.67321	NA	no_MHC	METABRAIN
rs62350518	4	187118358	KLKB1	ENSG00000164344	anxiety_cc	C	2901	rs62350518	unconditioned	1.31837e-77	0.789512	2.9435e-78	0.176238	0.0342498	177.023	NA	no_MHC	METABRAIN
rs62350518	4	187118358	KLKB1	ENSG00000164344	anxiety_cc	C	2873	rs7663027	unconditioned	9.51874e-40	0.804893	2.11135e-40	0.178516	0.0165909	89.8501	NA	no_MHC	METABRAIN
rs62350518	4	187118358	KLKB1	ENSG00000164344	asd	C	3891	unconditioned	unconditioned	2.86262e-181	0.842502	4.30945e-182	0.126801	0.0306972	415.716	NA	no_MHC	METABRAIN
rs62350518	4	187118358	KLKB1	ENSG00000164344	asd	C	3325	rs2221843	unconditioned	5.22066e-08	0.88152	6.53257e-09	0.110296	0.00818379	16.7681	NA	no_MHC	METABRAIN
rs62350518	4	187118358	KLKB1	ENSG00000164344	asd	C	3309	rs3736456	unconditioned	6.49505e-15	0.876499	8.10735e-16	0.109394	0.0141072	32.6677	NA	no_MHC	METABRAIN
rs62350518	4	187118358	KLKB1	ENSG00000164344	asd	C	3309	rs4253259	unconditioned	0.000632199	0.87289	7.89159e-05	0.108943	0.0174555	7.36631	NA	no_MHC	METABRAIN
rs62350518	4	187118358	KLKB1	ENSG00000164344	asd	C	3338	rs62350518	unconditioned	1.28072e-77	0.860403	1.62031e-78	0.108823	0.0307734	177.052	NA	no_MHC	METABRAIN
rs62350518	4	187118358	KLKB1	ENSG00000164344	asd	C	3310	rs7663027	unconditioned	9.98231e-40	0.881322	1.24609e-40	0.110007	0.00867139	89.8026	NA	no_MHC	METABRAIN
rs62350518	4	187118358	KLKB1	ENSG00000164344	bipolar	C	3791	unconditioned	unconditioned	4.10395e-181	0.881614	5.22381e-182	0.112212	0.00617418	415.356	NA	no_MHC	METABRAIN
rs62350518	4	187118358	KLKB1	ENSG00000164344	bipolar	C	3175	rs2221843	unconditioned	5.3751e-08	0.898811	5.41826e-09	0.0905922	0.0105971	16.7389	NA	no_MHC	METABRAIN
rs62350518	4	187118358	KLKB1	ENSG00000164344	bipolar	C	3161	rs3736456	unconditioned	7.0143e-15	0.900931	7.05862e-16	0.090654	0.00841472	32.5908	NA	no_MHC	METABRAIN
rs62350518	4	187118358	KLKB1	ENSG00000164344	bipolar	C	3161	rs4253259	unconditioned	0.000637461	0.856786	6.41791e-05	0.0862042	0.0563077	7.35802	NA	no_MHC	METABRAIN
rs62350518	4	187118358	KLKB1	ENSG00000164344	bipolar	C	3188	rs62350518	unconditioned	1.50946e-77	0.902641	1.52243e-78	0.0910332	0.00632538	176.887	NA	no_MHC	METABRAIN
rs62350518	4	187118358	KLKB1	ENSG00000164344	bipolar	C	3162	rs7663027	unconditioned	1.06937e-39	0.903789	1.07605e-40	0.0909382	0.00527266	89.7338	NA	no_MHC	METABRAIN
rs62350518	4	187118358	KLKB1	ENSG00000164344	bipolar_noukb	C	3790	unconditioned	unconditioned	4.09937e-181	0.877712	5.4177e-182	0.115991	0.00629697	415.357	NA	no_MHC	METABRAIN
rs62350518	4	187118358	KLKB1	ENSG00000164344	bipolar_noukb	C	3182	rs2221843	unconditioned	5.36569e-08	0.897205	5.57837e-09	0.0932671	0.00952782	16.7407	NA	no_MHC	METABRAIN
rs62350518	4	187118358	KLKB1	ENSG00000164344	bipolar_noukb	C	3168	rs3736456	unconditioned	6.99481e-15	0.898264	7.26104e-16	0.0932367	0.00849933	32.5936	NA	no_MHC	METABRAIN
rs62350518	4	187118358	KLKB1	ENSG00000164344	bipolar_noukb	C	3168	rs4253259	unconditioned	0.000636051	0.854806	6.60554e-05	0.0887178	0.0557745	7.36023	NA	no_MHC	METABRAIN
rs62350518	4	187118358	KLKB1	ENSG00000164344	bipolar_noukb	C	3195	rs62350518	unconditioned	1.50561e-77	0.899928	1.5664e-78	0.09362	0.00645208	176.89	NA	no_MHC	METABRAIN
rs62350518	4	187118358	KLKB1	ENSG00000164344	bipolar_noukb	C	3169	rs7663027	unconditioned	1.06654e-39	0.901253	1.10705e-40	0.0935433	0.00520377	89.7364	NA	no_MHC	METABRAIN
rs62350518	4	187118358	KLKB1	ENSG00000164344	depression_Als_noukb_included	C	3661	unconditioned	unconditioned	4.39192e-181	0.936157	2.43181e-182	0.0518231	0.01202	415.288	NA	no_MHC	METABRAIN
rs62350518	4	187118358	KLKB1	ENSG00000164344	depression_Als_noukb_included	C	3157	rs2221843	unconditioned	5.70671e-08	0.954223	2.57173e-09	0.0429993	0.00277779	16.679	NA	no_MHC	METABRAIN
rs62350518	4	187118358	KLKB1	ENSG00000164344	depression_Als_noukb_included	C	3143	rs3736456	unconditioned	7.40597e-15	0.951099	3.33352e-16	0.0428041	0.00609663	32.5365	NA	no_MHC	METABRAIN
rs62350518	4	187118358	KLKB1	ENSG00000164344	depression_Als_noukb_included	C	3143	rs4253259	unconditioned	0.000705835	0.948605	3.17731e-05	0.0426934	0.00796451	7.25613	NA	no_MHC	METABRAIN
rs62350518	4	187118358	KLKB1	ENSG00000164344	depression_Als_noukb_included	C	3170	rs62350518	unconditioned	1.58087e-77	0.945007	7.15857e-79	0.0427799	0.0122136	176.841	NA	no_MHC	METABRAIN
rs62350518	4	187118358	KLKB1	ENSG00000164344	depression_Als_noukb_included	C	3144	rs7663027	unconditioned	1.12705e-39	0.95242	5.07339e-41	0.0428682	0.00471196	89.6812	NA	no_MHC	METABRAIN
rs62350518	4	187118358	KLKB1	ENSG00000164344	depression_Als_ukb_included	C	3748	unconditioned	unconditioned	4.59301e-181	0.964042	1.44845e-182	0.0303965	0.00556187	415.243	NA	no_MHC	METABRAIN
rs62350518	4	187118358	KLKB1	ENSG00000164344	depression_Als_ukb_included	C	3168	rs2221843	unconditioned	5.80899e-08	0.971362	1.41645e-09	0.0236805	0.00495718	16.6613	NA	no_MHC	METABRAIN
rs62350518	4	187118358	KLKB1	ENSG00000164344	depression_Als_ukb_included	C	3154	rs3736456	unconditioned	7.55975e-15	0.970977	1.83618e-16	0.0235785	0.0054444	32.5159	NA	no_MHC	METABRAIN
rs62350518	4	187118358	KLKB1	ENSG00000164344	depression_Als_ukb_included	C	3154	rs4253259	unconditioned	0.000722359	0.970889	1.75462e-05	0.0235782	0.00479298	7.23299	NA	no_MHC	METABRAIN
rs62350518	4	187118358	KLKB1	ENSG00000164344	depression_Als_ukb_included	C	3181	rs62350518	unconditioned	1.62328e-77	0.970674	3.97033e-79	0.0237358	0.00559047	176.815	NA	no_MHC	METABRAIN
rs62350518	4	187118358	KLKB1	ENSG00000164344	depression_Als_ukb_included	C	3155	rs7663027	unconditioned	1.14846e-39	0.970622	2.79026e-41	0.0235762	0.00580159	89.6624	NA	no_MHC	METABRAIN
rs62350518	4	187118358	KLKB1	ENSG00000164344	schizophrenia	C	3838	unconditioned	unconditioned	4.29129e-181	0.921832	3.38865e-182	0.0727877	0.00538053	415.311	NA	no_MHC	METABRAIN
rs62350518	4	187118358	KLKB1	ENSG00000164344	schizophrenia	C	3195	rs2221843	unconditioned	5.58164e-08	0.933255	3.3529e-09	0.0560501	0.0106946	16.7012	NA	no_MHC	METABRAIN
rs62350518	4	187118358	KLKB1	ENSG00000164344	schizophrenia	C	3181	rs3736456	unconditioned	7.28621e-15	0.935392	4.36468e-16	0.0560245	0.00858397	32.5528	NA	no_MHC	METABRAIN
rs62350518	4	187118358	KLKB1	ENSG00000164344	schizophrenia	C	3181	rs4253259	unconditioned	0.000690445	0.927755	4.1365e-05	0.0555665	0.0159464	7.27817	NA	no_MHC	METABRAIN
rs62350518	4	187118358	KLKB1	ENSG00000164344	schizophrenia	C	3208	rs62350518	unconditioned	1.57079e-77	0.938155	9.43814e-79	0.0563639	0.00548104	176.847	NA	no_MHC	METABRAIN
rs62350518	4	187118358	KLKB1	ENSG00000164344	schizophrenia	C	3182	rs7663027	unconditioned	1.112e-39	0.939408	6.66117e-41	0.0562687	0.00432309	89.6947	NA	no_MHC	METABRAIN
rs62363038	5	76009726	F2R	ENSG00000181104	adhd	C	2595	unconditioned	unconditioned	1.25691e-14	0.942062	6.97026e-16	0.0522369	0.00570093	32.0075	NA	no_MHC	METABRAIN
rs62363038	5	76009726	F2R	ENSG00000181104	adhd	C	2443	rs62363038*	unconditioned	0.018811	0.878815	0.000919268	0.0428879	0.058567	3.97331	NA	no_MHC	METABRAIN
rs62363038	5	76009726	F2R	ENSG00000181104	alzheimers	C	3302	unconditioned	unconditioned	1.26449e-14	0.967729	4.0331e-16	0.0308643	0.00140642	32.0015	NA	no_MHC	METABRAIN
rs62363038	5	76009726	F2R	ENSG00000181104	alzheimers	C	2678	rs62363038*	unconditioned	0.0204257	0.963477	0.000263025	0.0124034	0.00343046	3.89096	NA	no_MHC	METABRAIN
rs62363038	5	76009726	F2R	ENSG00000181104	alzheimers_noukb	C	3375	unconditioned	unconditioned	1.10785e-14	0.848116	1.03722e-15	0.0793322	0.0725515	32.1338	NA	no_MHC	METABRAIN
rs62363038	5	76009726	F2R	ENSG00000181104	alzheimers_noukb	C	2690	rs62363038*	unconditioned	0.0195477	0.92222	0.00106282	0.0501346	0.00703455	3.9349	NA	no_MHC	METABRAIN
rs62363038	5	76009726	F2R	ENSG00000181104	anxiety_cc	C	2312	unconditioned	unconditioned	1.19767e-14	0.909554	9.95582e-16	0.0755933	0.014853	32.0558	NA	no_MHC	METABRAIN
rs62363038	5	76009726	F2R	ENSG00000181104	anxiety_cc	C	2213	rs62363038*	unconditioned	0.0189893	0.894529	0.00146417	0.0689567	0.0160604	3.96388	NA	no_MHC	METABRAIN
rs62363038	5	76009726	F2R	ENSG00000181104	asd	C	2850	unconditioned	unconditioned	1.58131e-14	0.917617	1.27548e-15	0.0740065	0.00837667	31.7779	NA	no_MHC	METABRAIN
rs62363038	5	76009726	F2R	ENSG00000181104	asd	C	2594	rs62363038*	unconditioned	0.0192317	0.898207	0.0013116	0.0612376	0.0200123	3.9512	NA	no_MHC	METABRAIN
rs62363038	5	76009726	F2R	ENSG00000181104	bipolar	C	2875	unconditioned	unconditioned	9.68675e-15	0.729792	3.51471e-15	0.26479	0.00541753	32.268	NA	no_MHC	METABRAIN
rs62363038	5	76009726	F2R	ENSG00000181104	bipolar	C	2531	rs62363038*	unconditioned	0.0147251	0.694454	0.00512989	0.241889	0.0438023	4.2182	NA	no_MHC	METABRAIN
rs62363038	5	76009726	F2R	ENSG00000181104	bipolar_noukb	C	2850	unconditioned	unconditioned	9.46033e-15	0.712826	3.73859e-15	0.281694	0.00547981	32.2917	NA	no_MHC	METABRAIN
rs62363038	5	76009726	F2R	ENSG00000181104	bipolar_noukb	C	2536	rs62363038*	unconditioned	0.0143063	0.67471	0.0054814	0.258465	0.0470369	4.24705	NA	no_MHC	METABRAIN
rs62363038	5	76009726	F2R	ENSG00000181104	depression_Als_noukb_included	C	2740	unconditioned	unconditioned	1.29473e-14	0.97442	2.91959e-16	0.0219693	0.00361059	31.9779	NA	no_MHC	METABRAIN
rs62363038	5	76009726	F2R	ENSG00000181104	depression_Als_noukb_included	C	2487	rs62363038*	unconditioned	0.0204069	0.959697	0.000346815	0.0163068	0.00324278	3.89188	NA	no_MHC	METABRAIN
rs62363038	5	76009726	F2R	ENSG00000181104	depression_Als_ukb_included	C	2825	unconditioned	unconditioned	1.29577e-14	0.976085	2.48546e-16	0.0187174	0.00519716	31.9771	NA	no_MHC	METABRAIN
rs62363038	5	76009726	F2R	ENSG00000181104	depression_Als_ukb_included	C	2501	rs62363038*	unconditioned	0.02042	0.962911	0.000302899	0.0142812	0.00208438	3.89124	NA	no_MHC	METABRAIN
rs62363038	5	76009726	F2R	ENSG00000181104	schizophrenia	C	2974	unconditioned	unconditioned	1.09966e-14	0.828327	2.20856e-15	0.166356	0.00531656	32.1412	NA	no_MHC	METABRAIN
rs62363038	5	76009726	F2R	ENSG00000181104	schizophrenia	C	2592	rs62363038*	unconditioned	0.0172461	0.813451	0.00314649	0.148393	0.0177638	4.06017	NA	no_MHC	METABRAIN
rs638756	9	136134472	ABO	ENSG00000175164	adhd	C	2610	unconditioned	unconditioned	2.30071e-129	0.927238	1.66814e-130	0.0672241	0.00553777	296.2	NA	no_MHC	METABRAIN
rs638756	9	136134472	ABO	ENSG00000175164	adhd	C	2309	rs1179034	unconditioned	1.29894e-05	0.933907	7.72554e-07	0.0555344	0.010545	11.2514	NA	no_MHC	METABRAIN
rs638756	9	136134472	ABO	ENSG00000175164	adhd	C	2344	rs626792	unconditioned	6.02476e-90	0.938531	3.59393e-91	0.0559803	0.00548869	205.437	NA	no_MHC	METABRAIN
rs638756	9	136134472	ABO	ENSG00000175164	adhd	C	2324	rs8176741	unconditioned	2.05e-24	0.935315	1.22181e-25	0.0557365	0.00894898	54.5442	NA	no_MHC	METABRAIN
rs638756	9	136134472	ABO	ENSG00000175164	alzheimers	C	3686	unconditioned	unconditioned	6.72866e-130	0.959682	2.68949e-131	0.0383572	0.00196042	297.43	NA	no_MHC	METABRAIN
rs638756	9	136134472	ABO	ENSG00000175164	alzheimers	C	2681	rs1179034	unconditioned	1.34317e-05	0.979147	2.3652e-07	0.0172383	0.00360139	11.2179	NA	no_MHC	METABRAIN
rs638756	9	136134472	ABO	ENSG00000175164	alzheimers	C	2723	rs626792	unconditioned	3.52203e-90	0.980666	6.22926e-92	0.0173426	0.00199093	205.974	NA	no_MHC	METABRAIN
rs638756	9	136134472	ABO	ENSG00000175164	alzheimers	C	2697	rs8176741	unconditioned	1.95357e-24	0.944769	3.58338e-26	0.0172917	0.037939	54.5924	NA	no_MHC	METABRAIN
rs638756	9	136134472	ABO	ENSG00000175164	alzheimers_noukb	C	3810	unconditioned	unconditioned	4.00657e-130	0.836042	7.58587e-131	0.158287	0.00567102	297.948	NA	no_MHC	METABRAIN
rs638756	9	136134472	ABO	ENSG00000175164	alzheimers_noukb	C	2693	rs1179034	unconditioned	1.19166e-05	0.86942	1.66445e-06	0.121427	0.00913952	11.3376	NA	no_MHC	METABRAIN
rs638756	9	136134472	ABO	ENSG00000175164	alzheimers_noukb	C	2736	rs626792	unconditioned	3.05586e-90	0.871715	4.27706e-91	0.122001	0.0062837	206.116	NA	no_MHC	METABRAIN
rs638756	9	136134472	ABO	ENSG00000175164	alzheimers_noukb	C	2709	rs8176741	unconditioned	1.78775e-24	0.865652	2.50137e-25	0.121107	0.0132417	54.6811	NA	no_MHC	METABRAIN
rs638756	9	136134472	ABO	ENSG00000175164	anxiety_cc	C	2743	unconditioned	unconditioned	4.49362e-130	0.896765	4.42151e-131	0.0882223	0.015013	297.833	NA	no_MHC	METABRAIN
rs638756	9	136134472	ABO	ENSG00000175164	anxiety_cc	C	2265	rs1179034	unconditioned	1.23365e-05	0.901472	8.78323e-07	0.0641477	0.0343672	11.3029	NA	no_MHC	METABRAIN
rs638756	9	136134472	ABO	ENSG00000175164	anxiety_cc	C	2308	rs626792	unconditioned	3.18921e-90	0.918054	2.29589e-91	0.0660743	0.0158716	206.073	NA	no_MHC	METABRAIN
rs638756	9	136134472	ABO	ENSG00000175164	anxiety_cc	C	2281	rs8176741	unconditioned	1.84734e-24	0.90024	1.32553e-25	0.06456	0.0351996	54.6483	NA	no_MHC	METABRAIN
rs638756	9	136134472	ABO	ENSG00000175164	asd	C	3278	unconditioned	unconditioned	1.76582e-129	0.849071	2.97592e-130	0.143085	0.00784407	296.465	NA	no_MHC	METABRAIN
rs638756	9	136134472	ABO	ENSG00000175164	asd	C	2625	rs1179034	unconditioned	1.18727e-05	0.866099	1.66652e-06	0.121558	0.0123293	11.3413	NA	no_MHC	METABRAIN
rs638756	9	136134472	ABO	ENSG00000175164	asd	C	2660	rs626792	unconditioned	5.14093e-90	0.869811	7.23085e-91	0.122333	0.00785581	205.595	NA	no_MHC	METABRAIN
rs638756	9	136134472	ABO	ENSG00000175164	asd	C	2640	rs8176741	unconditioned	1.79201e-24	0.866415	2.5187e-25	0.121765	0.0118199	54.6787	NA	no_MHC	METABRAIN
rs638756	9	136134472	ABO	ENSG00000175164	bipolar	C	3371	unconditioned	unconditioned	4.92548e-130	0.915233	4.28637e-131	0.0796424	0.0051249	297.742	NA	no_MHC	METABRAIN
rs638756	9	136134472	ABO	ENSG00000175164	bipolar	C	2607	rs1179034	unconditioned	1.28608e-05	0.9277	8.47751e-07	0.0611403	0.0111462	11.2613	NA	no_MHC	METABRAIN
rs638756	9	136134472	ABO	ENSG00000175164	bipolar	C	2650	rs626792	unconditioned	3.49281e-90	0.933101	2.31016e-91	0.0617107	0.00518854	205.982	NA	no_MHC	METABRAIN
rs638756	9	136134472	ABO	ENSG00000175164	bipolar	C	2623	rs8176741	unconditioned	1.99871e-24	0.924221	1.32191e-25	0.0611119	0.0146671	54.5695	NA	no_MHC	METABRAIN
rs638756	9	136134472	ABO	ENSG00000175164	bipolar_noukb	C	3375	unconditioned	unconditioned	4.90814e-130	0.911361	4.50121e-131	0.083575	0.00506423	297.745	NA	no_MHC	METABRAIN
rs638756	9	136134472	ABO	ENSG00000175164	bipolar_noukb	C	2611	rs1179034	unconditioned	1.28272e-05	0.925109	9.00737e-07	0.0649518	0.00992499	11.2639	NA	no_MHC	METABRAIN
rs638756	9	136134472	ABO	ENSG00000175164	bipolar_noukb	C	2654	rs626792	unconditioned	3.48252e-90	0.929391	2.45334e-91	0.0654679	0.00514091	205.985	NA	no_MHC	METABRAIN
rs638756	9	136134472	ABO	ENSG00000175164	bipolar_noukb	C	2627	rs8176741	unconditioned	1.99341e-24	0.921103	1.40411e-25	0.064866	0.0140308	54.5722	NA	no_MHC	METABRAIN
rs638756	9	136134472	ABO	ENSG00000175164	depression_Als_noukb_included	C	3255	unconditioned	unconditioned	5.12949e-130	0.93558	2.71363e-131	0.0494797	0.0149399	297.701	NA	no_MHC	METABRAIN
rs638756	9	136134472	ABO	ENSG00000175164	depression_Als_noukb_included	C	2567	rs1179034	unconditioned	1.32841e-05	0.958198	3.37455e-07	0.0243235	0.0174649	11.2289	NA	no_MHC	METABRAIN
rs638756	9	136134472	ABO	ENSG00000175164	depression_Als_noukb_included	C	2610	rs626792	unconditioned	3.57387e-90	0.954539	9.32654e-92	0.0248895	0.0205718	205.959	NA	no_MHC	METABRAIN
rs638756	9	136134472	ABO	ENSG00000175164	depression_Als_noukb_included	C	2583	rs8176741	unconditioned	2.10146e-24	0.971584	5.34905e-26	0.024727	0.00368885	54.5194	NA	no_MHC	METABRAIN
rs638756	9	136134472	ABO	ENSG00000175164	depression_Als_ukb_included	C	3307	unconditioned	unconditioned	5.31228e-130	0.953287	2.3209e-131	0.0416434	0.00506935	297.666	NA	no_MHC	METABRAIN
rs638756	9	136134472	ABO	ENSG00000175164	depression_Als_ukb_included	C	2571	rs1179034	unconditioned	1.33717e-05	0.96298	4.67869e-07	0.033691	0.00331508	11.2224	NA	no_MHC	METABRAIN
rs638756	9	136134472	ABO	ENSG00000175164	depression_Als_ukb_included	C	2614	rs626792	unconditioned	3.62759e-90	0.960119	1.27831e-91	0.0338272	0.00605417	205.944	NA	no_MHC	METABRAIN
rs638756	9	136134472	ABO	ENSG00000175164	depression_Als_ukb_included	C	2587	rs8176741	unconditioned	2.09493e-24	0.962402	7.34299e-26	0.0337295	0.0038688	54.5225	NA	no_MHC	METABRAIN
rs638756	9	136134472	ABO	ENSG00000175164	schizophrenia	C	3379	unconditioned	unconditioned	4.00846e-130	0.745051	1.34898e-130	0.250729	0.00421978	297.948	NA	no_MHC	METABRAIN
rs638756	9	136134472	ABO	ENSG00000175164	schizophrenia	C	2606	rs1179034	unconditioned	1.77866e-06	0.128274	4.73457e-07	0.0333066	0.838417	13.2397	NA	no_MHC	METABRAIN
rs638756	9	136134472	ABO	ENSG00000175164	schizophrenia	C	2648	rs626792	unconditioned	2.99887e-90	0.800497	7.30257e-91	0.194925	0.0045778	206.134	NA	no_MHC	METABRAIN
rs638756	9	136134472	ABO	ENSG00000175164	schizophrenia	C	2621	rs8176741	unconditioned	1.72537e-24	0.797374	4.19995e-25	0.194091	0.00853528	54.7166	NA	no_MHC	METABRAIN
rs6427206	1	169627631	SELL	ENSG00000188404	adhd	C	3159	unconditioned	unconditioned	5.42184e-55	0.935657	3.4028e-56	0.0587171	0.00562577	124.952	NA	no_MHC	METABRAIN
rs6427206	1	169627631	SELL	ENSG00000188404	adhd	C	3052	rs3917686	unconditioned	0.00306575	0.900249	0.000185538	0.0544408	0.0420589	5.78746	NA	no_MHC	METABRAIN
rs6427206	1	169627631	SELL	ENSG00000188404	adhd	C	3055	rs4987360	unconditioned	0.000507456	0.901035	3.07582e-05	0.0545701	0.0438563	7.5861	NA	no_MHC	METABRAIN
rs6427206	1	169627631	SELL	ENSG00000188404	adhd	C	3094	rs6427206	unconditioned	5.72354e-27	0.937461	3.47388e-28	0.0568931	0.0056457	60.4252	NA	no_MHC	METABRAIN
rs6427206	1	169627631	SELL	ENSG00000188404	alzheimers	C	3782	unconditioned	unconditioned	4.71956e-55	0.969206	1.38245e-56	0.0283874	0.0024064	125.09	NA	no_MHC	METABRAIN
rs6427206	1	169627631	SELL	ENSG00000188404	alzheimers	C	3236	rs3917686	unconditioned	0.00329695	0.970509	5.83856e-05	0.0171777	0.00895829	5.71476	NA	no_MHC	METABRAIN
rs6427206	1	169627631	SELL	ENSG00000188404	alzheimers	C	3239	rs4987360	unconditioned	0.000551676	0.979523	9.76709e-06	0.0173393	0.00257667	7.50255	NA	no_MHC	METABRAIN
rs6427206	1	169627631	SELL	ENSG00000188404	alzheimers	C	3280	rs6427206	unconditioned	5.9874e-27	0.980117	1.06618e-28	0.0174505	0.00243272	60.3801	NA	no_MHC	METABRAIN
rs6427206	1	169627631	SELL	ENSG00000188404	alzheimers_noukb	C	3902	unconditioned	unconditioned	4.29629e-55	0.890999	5.00221e-56	0.103735	0.0052661	125.184	NA	no_MHC	METABRAIN
rs6427206	1	169627631	SELL	ENSG00000188404	alzheimers_noukb	C	3259	rs3917686	unconditioned	0.00309862	0.912048	0.000254433	0.0748801	0.00971877	5.7768	NA	no_MHC	METABRAIN
rs6427206	1	169627631	SELL	ENSG00000188404	alzheimers_noukb	C	3262	rs4987360	unconditioned	0.000492781	0.900989	4.05178e-05	0.0740574	0.0244202	7.61545	NA	no_MHC	METABRAIN
rs6427206	1	169627631	SELL	ENSG00000188404	alzheimers_noukb	C	3303	rs6427206	unconditioned	5.6151e-27	0.918872	4.62529e-28	0.0756841	0.00544401	60.4443	NA	no_MHC	METABRAIN
rs6427206	1	169627631	SELL	ENSG00000188404	anxiety_cc	C	2916	unconditioned	unconditioned	4.77619e-55	0.875716	6.02565e-56	0.110467	0.0138178	125.079	NA	no_MHC	METABRAIN
rs6427206	1	169627631	SELL	ENSG00000188404	anxiety_cc	C	2802	rs3917686	unconditioned	0.00296133	0.872059	0.000353427	0.104057	0.0205686	5.82212	NA	no_MHC	METABRAIN
rs6427206	1	169627631	SELL	ENSG00000188404	anxiety_cc	C	2805	rs4987360	unconditioned	0.00048141	0.879613	5.74709e-05	0.104994	0.0148543	7.63879	NA	no_MHC	METABRAIN
rs6427206	1	169627631	SELL	ENSG00000188404	anxiety_cc	C	2846	rs6427206	unconditioned	5.36712e-27	0.880425	6.44211e-28	0.105663	0.013912	60.4895	NA	no_MHC	METABRAIN
rs6427206	1	169627631	SELL	ENSG00000188404	asd	C	3456	unconditioned	unconditioned	4.95061e-55	0.920099	3.75103e-56	0.0697049	0.0101965	125.043	NA	no_MHC	METABRAIN
rs6427206	1	169627631	SELL	ENSG00000188404	asd	C	3198	rs3917686	unconditioned	0.00310617	0.914342	0.00020511	0.0603547	0.0219919	5.77436	NA	no_MHC	METABRAIN
rs6427206	1	169627631	SELL	ENSG00000188404	asd	C	3201	rs4987360	unconditioned	0.000523918	0.930694	3.45907e-05	0.06144	0.00730802	7.55418	NA	no_MHC	METABRAIN
rs6427206	1	169627631	SELL	ENSG00000188404	asd	C	3242	rs6427206	unconditioned	5.66876e-27	0.927985	3.76973e-28	0.0617008	0.0103142	60.4348	NA	no_MHC	METABRAIN
rs6427206	1	169627631	SELL	ENSG00000188404	bipolar	C	3434	unconditioned	unconditioned	4.57927e-55	0.880374	5.96814e-56	0.114734	0.00489196	125.121	NA	no_MHC	METABRAIN
rs6427206	1	169627631	SELL	ENSG00000188404	bipolar	C	3121	rs3917686	unconditioned	0.00299325	0.878923	0.000359976	0.10569	0.0120343	5.8114	NA	no_MHC	METABRAIN
rs6427206	1	169627631	SELL	ENSG00000188404	bipolar	C	3124	rs4987360	unconditioned	0.000499245	0.886875	6.00463e-05	0.106662	0.005903	7.60241	NA	no_MHC	METABRAIN
rs6427206	1	169627631	SELL	ENSG00000188404	bipolar	C	3163	rs6427206	unconditioned	5.42349e-27	0.88807	6.53417e-28	0.106989	0.00494071	60.4791	NA	no_MHC	METABRAIN
rs6427206	1	169627631	SELL	ENSG00000188404	bipolar_noukb	C	3427	unconditioned	unconditioned	4.67427e-55	0.898594	5.01043e-56	0.0963167	0.00508923	125.1	NA	no_MHC	METABRAIN
rs6427206	1	169627631	SELL	ENSG00000188404	bipolar_noukb	C	3117	rs3917686	unconditioned	0.00305812	0.898004	0.000297274	0.0872818	0.0113587	5.78995	NA	no_MHC	METABRAIN
rs6427206	1	169627631	SELL	ENSG00000188404	bipolar_noukb	C	3120	rs4987360	unconditioned	0.000509625	0.905322	4.95469e-05	0.0880113	0.00610736	7.58183	NA	no_MHC	METABRAIN
rs6427206	1	169627631	SELL	ENSG00000188404	bipolar_noukb	C	3159	rs6427206	unconditioned	5.53572e-27	0.906537	5.3935e-28	0.0883196	0.00514323	60.4586	NA	no_MHC	METABRAIN
rs6427206	1	169627631	SELL	ENSG00000188404	depression_Als_noukb_included	C	3274	unconditioned	unconditioned	5.02447e-55	0.965172	1.66758e-56	0.0320305	0.00279802	125.028	NA	no_MHC	METABRAIN
rs6427206	1	169627631	SELL	ENSG00000188404	depression_Als_noukb_included	C	3046	rs3917686	unconditioned	0.00328994	0.9659	9.28502e-05	0.0272566	0.00346051	5.71689	NA	no_MHC	METABRAIN
rs6427206	1	169627631	SELL	ENSG00000188404	depression_Als_noukb_included	C	3049	rs4987360	unconditioned	0.000544865	0.967426	1.53862e-05	0.027314	0.00470008	7.51497	NA	no_MHC	METABRAIN
rs6427206	1	169627631	SELL	ENSG00000188404	depression_Als_noukb_included	C	3088	rs6427206	unconditioned	5.92305e-27	0.969713	1.67861e-28	0.0274792	0.00280742	60.3909	NA	no_MHC	METABRAIN
rs6427206	1	169627631	SELL	ENSG00000188404	depression_Als_ukb_included	C	3392	unconditioned	unconditioned	4.72438e-55	0.903891	4.90252e-56	0.093795	0.00231393	125.089	NA	no_MHC	METABRAIN
rs6427206	1	169627631	SELL	ENSG00000188404	depression_Als_ukb_included	C	3087	rs3917686	unconditioned	0.00308607	0.90626	0.000298237	0.087578	0.00277725	5.78086	NA	no_MHC	METABRAIN
rs6427206	1	169627631	SELL	ENSG00000188404	depression_Als_ukb_included	C	3090	rs4987360	unconditioned	0.000511647	0.908801	4.94504e-05	0.0878323	0.00280561	7.57788	NA	no_MHC	METABRAIN
rs6427206	1	169627631	SELL	ENSG00000188404	depression_Als_ukb_included	C	3129	rs6427206	unconditioned	5.55325e-27	0.909671	5.37244e-28	0.0880029	0.00232625	60.4554	NA	no_MHC	METABRAIN
rs6427206	1	169627631	SELL	ENSG00000188404	schizophrenia	C	3450	unconditioned	unconditioned	4.68336e-55	0.900967	4.90459e-56	0.0943479	0.00468515	125.098	NA	no_MHC	METABRAIN
rs6427206	1	169627631	SELL	ENSG00000188404	schizophrenia	C	3115	rs3917686	unconditioned	0.0030478	0.894759	0.000287722	0.0844508	0.0174549	5.79334	NA	no_MHC	METABRAIN
rs6427206	1	169627631	SELL	ENSG00000188404	schizophrenia	C	3118	rs4987360	unconditioned	0.000507265	0.90109	4.79114e-05	0.085095	0.0132603	7.58648	NA	no_MHC	METABRAIN
rs6427206	1	169627631	SELL	ENSG00000188404	schizophrenia	C	3157	rs6427206	unconditioned	5.55586e-27	0.909278	5.25548e-28	0.086007	0.00471545	60.4549	NA	no_MHC	METABRAIN
rs6427523	1	160498839	CD84	ENSG00000066294	adhd	C	2240	unconditioned	unconditioned	6.81141e-15	0.7353	2.35903e-15	0.254649	0.0100509	32.6202	NA	no_MHC	METABRAIN
rs6427523	1	160498839	CD84	ENSG00000066294	adhd	C	2027	rs6427523	unconditioned	2.43403e-17	0.74047	8.21809e-18	0.249998	0.00953244	38.2544	NA	no_MHC	METABRAIN
rs6427523	1	160498839	CD84	ENSG00000066294	adhd	C	2018	rs7550771	unconditioned	4.17727e-06	0.743609	1.40983e-06	0.250963	0.00542201	12.3859	NA	no_MHC	METABRAIN
rs6427523	1	160498839	CD84	ENSG00000066294	alzheimers	C	2969	unconditioned	unconditioned	7.66036e-15	0.901104	7.97297e-16	0.0937825	0.00511382	32.5027	NA	no_MHC	METABRAIN
rs6427523	1	160498839	CD84	ENSG00000066294	alzheimers	C	2177	rs6427523	unconditioned	3.02011e-17	0.919011	2.47548e-18	0.0753226	0.00566625	38.0387	NA	no_MHC	METABRAIN
rs6427523	1	160498839	CD84	ENSG00000066294	alzheimers	C	2168	rs7550771	unconditioned	5.18536e-06	0.922938	4.2473e-07	0.0755959	0.00146101	12.1697	NA	no_MHC	METABRAIN
rs6427523	1	160498839	CD84	ENSG00000066294	alzheimers_noukb	C	3065	unconditioned	unconditioned	7.26177e-15	0.859236	9.01602e-16	0.106646	0.0341173	32.5562	NA	no_MHC	METABRAIN
rs6427523	1	160498839	CD84	ENSG00000066294	alzheimers_noukb	C	2188	rs6427523	unconditioned	2.95787e-17	0.899965	2.37402e-18	0.0722043	0.0278312	38.0595	NA	no_MHC	METABRAIN
rs6427523	1	160498839	CD84	ENSG00000066294	alzheimers_noukb	C	2179	rs7550771	unconditioned	5.15787e-06	0.918852	4.11896e-07	0.0733697	0.00777244	12.175	NA	no_MHC	METABRAIN
rs6427523	1	160498839	CD84	ENSG00000066294	anxiety_cc	C	1935	unconditioned	unconditioned	7.70112e-15	0.894771	5.69337e-16	0.0661105	0.0391186	32.4974	NA	no_MHC	METABRAIN
rs6427523	1	160498839	CD84	ENSG00000066294	anxiety_cc	C	1764	rs6427523	unconditioned	2.96481e-17	0.904901	1.89142e-18	0.0576914	0.0374077	38.0571	NA	no_MHC	METABRAIN
rs6427523	1	160498839	CD84	ENSG00000066294	anxiety_cc	C	1756	rs7550771	unconditioned	4.09002e-06	0.925619	2.58952e-07	0.0585881	0.0157887	12.407	NA	no_MHC	METABRAIN
rs6427523	1	160498839	CD84	ENSG00000066294	asd	C	2581	unconditioned	unconditioned	6.18439e-15	0.727382	9.09729e-16	0.106833	0.165786	32.7167	NA	no_MHC	METABRAIN
rs6427523	1	160498839	CD84	ENSG00000066294	asd	C	2150	rs6427523	unconditioned	2.49803e-17	0.760607	2.96026e-18	0.0899853	0.149408	38.2284	NA	no_MHC	METABRAIN
rs6427523	1	160498839	CD84	ENSG00000066294	asd	C	2142	rs7550771	unconditioned	3.91575e-06	0.886047	4.53641e-07	0.102638	0.0113107	12.4505	NA	no_MHC	METABRAIN
rs6427523	1	160498839	CD84	ENSG00000066294	bipolar	C	2630	unconditioned	unconditioned	8.12938e-15	0.89401	7.92158e-16	0.0870968	0.0188934	32.4433	NA	no_MHC	METABRAIN
rs6427523	1	160498839	CD84	ENSG00000066294	bipolar	C	2104	rs6427523	unconditioned	3.00759e-17	0.915718	2.21014e-18	0.0672749	0.0170069	38.0428	NA	no_MHC	METABRAIN
rs6427523	1	160498839	CD84	ENSG00000066294	bipolar	C	2095	rs7550771	unconditioned	5.20995e-06	0.926993	3.81553e-07	0.0678837	0.00511773	12.1649	NA	no_MHC	METABRAIN
rs6427523	1	160498839	CD84	ENSG00000066294	bipolar_noukb	C	2634	unconditioned	unconditioned	8.11553e-15	0.892892	8.31648e-16	0.0914844	0.0156234	32.445	NA	no_MHC	METABRAIN
rs6427523	1	160498839	CD84	ENSG00000066294	bipolar_noukb	C	2103	rs6427523	unconditioned	3.00992e-17	0.916518	2.26867e-18	0.0690664	0.0144154	38.042	NA	no_MHC	METABRAIN
rs6427523	1	160498839	CD84	ENSG00000066294	bipolar_noukb	C	2094	rs7550771	unconditioned	5.19916e-06	0.925338	3.90826e-07	0.0695535	0.00510264	12.167	NA	no_MHC	METABRAIN
rs6427523	1	160498839	CD84	ENSG00000066294	depression_Als_noukb_included	C	2410	unconditioned	unconditioned	8.76295e-15	0.962459	2.9012e-16	0.031859	0.00568235	32.3682	NA	no_MHC	METABRAIN
rs6427523	1	160498839	CD84	ENSG00000066294	depression_Als_noukb_included	C	2064	rs6427523	unconditioned	3.17636e-17	0.967422	8.96242e-19	0.0272915	0.00528635	37.9882	NA	no_MHC	METABRAIN
rs6427523	1	160498839	CD84	ENSG00000066294	depression_Als_noukb_included	C	2055	rs7550771	unconditioned	5.4474e-06	0.969517	1.53367e-07	0.0272927	0.0031844	12.1204	NA	no_MHC	METABRAIN
rs6427523	1	160498839	CD84	ENSG00000066294	depression_Als_ukb_included	C	2496	unconditioned	unconditioned	8.92628e-15	0.97297	2.07042e-16	0.0225633	0.00446701	32.3498	NA	no_MHC	METABRAIN
rs6427523	1	160498839	CD84	ENSG00000066294	depression_Als_ukb_included	C	2078	rs6427523	unconditioned	3.21693e-17	0.980381	4.99002e-19	0.015203	0.00441636	37.9755	NA	no_MHC	METABRAIN
rs6427523	1	160498839	CD84	ENSG00000066294	depression_Als_ukb_included	C	2069	rs7550771	unconditioned	5.53195e-06	0.982862	8.5538e-08	0.0151956	0.00193639	12.105	NA	no_MHC	METABRAIN
rs6427523	1	160498839	CD84	ENSG00000066294	schizophrenia	C	2641	unconditioned	unconditioned	3.59305e-15	0.395551	5.45192e-15	0.600185	0.0042635	33.2598	NA	no_MHC	METABRAIN
rs6427523	1	160498839	CD84	ENSG00000066294	schizophrenia	C	2104	rs6427523	unconditioned	1.30931e-17	0.398602	1.9601e-17	0.596723	0.00467497	38.8744	NA	no_MHC	METABRAIN
rs6427523	1	160498839	CD84	ENSG00000066294	schizophrenia	C	2095	rs7550771	unconditioned	2.25346e-06	0.399702	3.3733e-06	0.598329	0.00196321	13.003	NA	no_MHC	METABRAIN
rs6433342	2	173097343	ITGA6	ENSG00000091409	adhd	C	2858	unconditioned	unconditioned	1.3268e-24	0.922651	8.9152e-26	0.0619805	0.0153686	54.9793	NA	no_MHC	METABRAIN
rs6433342	2	173097343	ITGA6	ENSG00000091409	adhd	C	2721	rs16860332	unconditioned	2.73557e-22	0.931855	1.6935e-23	0.0576775	0.0104678	49.6505	NA	no_MHC	METABRAIN
rs6433342	2	173097343	ITGA6	ENSG00000091409	adhd	C	2728	rs6705620	unconditioned	1.42532e-05	0.933975	8.83094e-07	0.0578586	0.00815119	11.1585	NA	no_MHC	METABRAIN
rs6433342	2	173097343	ITGA6	ENSG00000091409	alzheimers	C	3363	unconditioned	unconditioned	1.32254e-24	0.973494	3.25547e-26	0.0239602	0.00254573	54.9825	NA	no_MHC	METABRAIN
rs6433342	2	173097343	ITGA6	ENSG00000091409	alzheimers	C	2876	rs16860332	unconditioned	2.8949e-22	0.984474	3.92909e-24	0.0133596	0.00216617	49.5939	NA	no_MHC	METABRAIN
rs6433342	2	173097343	ITGA6	ENSG00000091409	alzheimers	C	2883	rs6705620	unconditioned	1.49948e-05	0.985276	2.03639e-07	0.0133794	0.00132922	11.1078	NA	no_MHC	METABRAIN
rs6433342	2	173097343	ITGA6	ENSG00000091409	alzheimers_noukb	C	3444	unconditioned	unconditioned	1.16957e-24	0.871911	1.62431e-25	0.121085	0.0070044	55.1054	NA	no_MHC	METABRAIN
rs6433342	2	173097343	ITGA6	ENSG00000091409	alzheimers_noukb	C	2884	rs16860332	unconditioned	2.64594e-22	0.900001	2.70809e-23	0.0921061	0.00789292	49.6838	NA	no_MHC	METABRAIN
rs6433342	2	173097343	ITGA6	ENSG00000091409	alzheimers_noukb	C	2891	rs6705620	unconditioned	1.37003e-05	0.900234	1.40301e-06	0.0921832	0.00756748	11.1981	NA	no_MHC	METABRAIN
rs6433342	2	173097343	ITGA6	ENSG00000091409	anxiety_cc	C	2251	unconditioned	unconditioned	1.23435e-24	0.902173	9.29623e-26	0.067915	0.0299121	55.0515	NA	no_MHC	METABRAIN
rs6433342	2	173097343	ITGA6	ENSG00000091409	anxiety_cc	C	2150	rs16860332	unconditioned	2.68147e-22	0.913767	1.84044e-23	0.0626933	0.0235397	49.6705	NA	no_MHC	METABRAIN
rs6433342	2	173097343	ITGA6	ENSG00000091409	anxiety_cc	C	2157	rs6705620	unconditioned	1.35827e-05	0.892651	9.37715e-07	0.0615808	0.0457532	11.2067	NA	no_MHC	METABRAIN
rs6433342	2	173097343	ITGA6	ENSG00000091409	asd	C	3106	unconditioned	unconditioned	1.2043e-24	0.888566	1.3359e-25	0.0985542	0.01288	55.0761	NA	no_MHC	METABRAIN
rs6433342	2	173097343	ITGA6	ENSG00000091409	asd	C	2856	rs16860332	unconditioned	2.64018e-22	0.898259	2.65582e-23	0.0903469	0.0113939	49.686	NA	no_MHC	METABRAIN
rs6433342	2	173097343	ITGA6	ENSG00000091409	asd	C	2863	rs6705620	unconditioned	1.36686e-05	0.898174	1.37614e-06	0.0904155	0.0113958	11.2004	NA	no_MHC	METABRAIN
rs6433342	2	173097343	ITGA6	ENSG00000091409	bipolar	C	3033	unconditioned	unconditioned	1.26731e-24	0.882637	1.56378e-25	0.108904	0.00845961	55.0251	NA	no_MHC	METABRAIN
rs6433342	2	173097343	ITGA6	ENSG00000091409	bipolar	C	2764	rs16860332	unconditioned	2.61894e-22	0.891567	2.96738e-23	0.101012	0.00742163	49.6941	NA	no_MHC	METABRAIN
rs6433342	2	173097343	ITGA6	ENSG00000091409	bipolar	C	2771	rs6705620	unconditioned	1.35912e-05	0.893133	1.54052e-06	0.101228	0.00562431	11.2061	NA	no_MHC	METABRAIN
rs6433342	2	173097343	ITGA6	ENSG00000091409	bipolar_noukb	C	3035	unconditioned	unconditioned	1.26429e-24	0.880298	1.59677e-25	0.111171	0.00853179	55.0275	NA	no_MHC	METABRAIN
rs6433342	2	173097343	ITGA6	ENSG00000091409	bipolar_noukb	C	2765	rs16860332	unconditioned	2.61039e-22	0.888605	3.05231e-23	0.103896	0.00749876	49.6974	NA	no_MHC	METABRAIN
rs6433342	2	173097343	ITGA6	ENSG00000091409	bipolar_noukb	C	2772	rs6705620	unconditioned	1.35489e-05	0.890351	1.58481e-06	0.104138	0.00549591	11.2092	NA	no_MHC	METABRAIN
rs6433342	2	173097343	ITGA6	ENSG00000091409	depression_Als_noukb_included	C	2990	unconditioned	unconditioned	1.08363e-24	0.753171	3.50589e-25	0.243672	0.00315722	55.1817	NA	no_MHC	METABRAIN
rs6433342	2	173097343	ITGA6	ENSG00000091409	depression_Als_noukb_included	C	2734	rs16860332	unconditioned	2.21939e-22	0.755925	7.08064e-23	0.241163	0.00291203	49.8596	NA	no_MHC	METABRAIN
rs6433342	2	173097343	ITGA6	ENSG00000091409	depression_Als_noukb_included	C	2741	rs6705620	unconditioned	1.15146e-05	0.756706	3.67374e-06	0.241426	0.00185273	11.3719	NA	no_MHC	METABRAIN
rs6433342	2	173097343	ITGA6	ENSG00000091409	depression_Als_ukb_included	C	3026	unconditioned	unconditioned	4.75815e-25	0.0672945	6.59309e-24	0.93246	0.000245084	56.0048	NA	no_MHC	METABRAIN
rs6433342	2	173097343	ITGA6	ENSG00000091409	depression_Als_ukb_included	C	2749	rs16860332	unconditioned	2.43869e-23	0.0673103	3.37817e-22	0.93241	0.00027941	52.068	NA	no_MHC	METABRAIN
rs6433342	2	173097343	ITGA6	ENSG00000091409	depression_Als_ukb_included	C	2757	rs6705620	unconditioned	1.02438e-06	0.0673187	1.41901e-05	0.932527	0.00013912	13.7914	NA	no_MHC	METABRAIN
rs6433342	2	173097343	ITGA6	ENSG00000091409	schizophrenia	C	3030	unconditioned	unconditioned	1.01437e-27	0.000707007	1.43371e-24	0.999288	4.93648e-06	62.1555	NA	no_MHC	METABRAIN
rs6433342	2	173097343	ITGA6	ENSG00000091409	schizophrenia	C	2762	rs16860332	rs13390848*	2.62896e-22	0.895124	2.90199e-23	0.0988026	0.00607384	49.6903	NA	no_MHC	METABRAIN
rs6433342	2	173097343	ITGA6	ENSG00000091409	schizophrenia	C	2754	rs16860332	unconditioned	2.07668e-25	0.000707018	2.93514e-22	0.999288	4.81113e-06	56.8339	NA	no_MHC	METABRAIN
rs6433342	2	173097343	ITGA6	ENSG00000091409	schizophrenia	C	2769	rs6705620	rs13390848*	1.35343e-05	0.889409	1.4953e-06	0.0982517	0.0123239	11.2103	NA	no_MHC	METABRAIN
rs6433342	2	173097343	ITGA6	ENSG00000091409	schizophrenia	C	2761	rs6705620	unconditioned	1.07587e-08	0.000707002	1.52061e-05	0.999266	1.1725e-05	18.3476	NA	no_MHC	METABRAIN
rs6433342	2	173097343	ITGA6	ENSG00000091409	schizophrenia	C	2757	unconditioned	rs13390848*	1.28895e-24	1.42271e-25	0.895046	0.098787	0.00616729	55.0082	NA	no_MHC	METABRAIN
rs6450345	5	55008321	DDX4	ENSG00000152670	adhd	C	2587	unconditioned	unconditioned	6.60576e-63	0.944931	3.41362e-64	0.0488244	0.00624442	143.175	NA	no_MHC	METABRAIN
rs6450345	5	55008321	DDX4	ENSG00000152670	adhd	C	2449	rs61552102	unconditioned	0.00410356	0.943788	0.00018506	0.0425531	0.00936979	5.4959	NA	no_MHC	METABRAIN
rs6450345	5	55008321	DDX4	ENSG00000152670	adhd	C	2506	rs6450345	unconditioned	9.01059e-32	0.950516	4.0975e-33	0.0432178	0.00626634	71.4843	NA	no_MHC	METABRAIN
rs6450345	5	55008321	DDX4	ENSG00000152670	alzheimers	C	3108	unconditioned	unconditioned	6.25774e-63	0.954582	2.20432e-64	0.0336138	0.0118042	143.229	NA	no_MHC	METABRAIN
rs6450345	5	55008321	DDX4	ENSG00000152670	alzheimers	C	2628	rs61552102	unconditioned	0.00421184	0.972393	6.99546e-05	0.0161433	0.00718198	5.46986	NA	no_MHC	METABRAIN
rs6450345	5	55008321	DDX4	ENSG00000152670	alzheimers	C	2687	rs6450345	unconditioned	9.03586e-32	0.971428	1.5677e-33	0.0168423	0.0117296	71.4815	NA	no_MHC	METABRAIN
rs6450345	5	55008321	DDX4	ENSG00000152670	alzheimers_noukb	C	3146	unconditioned	unconditioned	5.52605e-63	0.847972	6.73829e-64	0.10335	0.0486772	143.353	NA	no_MHC	METABRAIN
rs6450345	5	55008321	DDX4	ENSG00000152670	alzheimers_noukb	C	2641	rs61552102	unconditioned	0.00390078	0.907477	0.000336468	0.0782658	0.0100202	5.54658	NA	no_MHC	METABRAIN
rs6450345	5	55008321	DDX4	ENSG00000152670	alzheimers_noukb	C	2700	rs6450345	unconditioned	8.08834e-32	0.872994	7.23258e-33	0.0780141	0.0489916	71.5923	NA	no_MHC	METABRAIN
rs6450345	5	55008321	DDX4	ENSG00000152670	anxiety_cc	C	1978	unconditioned	unconditioned	5.97277e-63	0.897504	5.04922e-64	0.075846	0.0266495	143.276	NA	no_MHC	METABRAIN
rs6450345	5	55008321	DDX4	ENSG00000152670	anxiety_cc	C	1882	rs61552102	unconditioned	0.00383748	0.89257	0.000306344	0.0712211	0.0320654	5.56294	NA	no_MHC	METABRAIN
rs6450345	5	55008321	DDX4	ENSG00000152670	anxiety_cc	C	1941	rs6450345	unconditioned	8.3174e-32	0.899833	6.78913e-33	0.0734227	0.0267445	71.5644	NA	no_MHC	METABRAIN
rs6450345	5	55008321	DDX4	ENSG00000152670	asd	C	2813	unconditioned	unconditioned	6.1256e-63	0.897347	6.4732e-64	0.094819	0.00783377	143.25	NA	no_MHC	METABRAIN
rs6450345	5	55008321	DDX4	ENSG00000152670	asd	C	2541	rs61552102	unconditioned	0.00390073	0.90079	0.00034981	0.080767	0.014193	5.54659	NA	no_MHC	METABRAIN
rs6450345	5	55008321	DDX4	ENSG00000152670	asd	C	2598	rs6450345	unconditioned	8.74647e-32	0.909964	7.88598e-33	0.082036	0.00799996	71.5141	NA	no_MHC	METABRAIN
rs6450345	5	55008321	DDX4	ENSG00000152670	bipolar	C	2782	unconditioned	unconditioned	6.58993e-63	0.947975	3.18036e-64	0.0457439	0.00628123	143.177	NA	no_MHC	METABRAIN
rs6450345	5	55008321	DDX4	ENSG00000152670	bipolar	C	2537	rs61552102	unconditioned	0.00414875	0.952684	0.000159042	0.0365146	0.00649382	5.48495	NA	no_MHC	METABRAIN
rs6450345	5	55008321	DDX4	ENSG00000152670	bipolar	C	2595	rs6450345	unconditioned	9.06619e-32	0.956631	3.51103e-33	0.0370408	0.00632871	71.4782	NA	no_MHC	METABRAIN
rs6450345	5	55008321	DDX4	ENSG00000152670	bipolar_noukb	C	2791	unconditioned	unconditioned	6.61225e-63	0.950287	3.04445e-64	0.0437477	0.00596499	143.174	NA	no_MHC	METABRAIN
rs6450345	5	55008321	DDX4	ENSG00000152670	bipolar_noukb	C	2544	rs61552102	unconditioned	0.00414155	0.952519	0.000159282	0.0366269	0.00655334	5.48669	NA	no_MHC	METABRAIN
rs6450345	5	55008321	DDX4	ENSG00000152670	bipolar_noukb	C	2602	rs6450345	unconditioned	9.0759e-32	0.956855	3.52413e-33	0.0371483	0.00599662	71.4771	NA	no_MHC	METABRAIN
rs6450345	5	55008321	DDX4	ENSG00000152670	depression_Als_noukb_included	C	2644	unconditioned	unconditioned	6.57908e-63	0.946343	3.5591e-64	0.051192	0.00246477	143.179	NA	no_MHC	METABRAIN
rs6450345	5	55008321	DDX4	ENSG00000152670	depression_Als_noukb_included	C	2456	rs61552102	unconditioned	0.00411877	0.947284	0.000195574	0.044977	0.00342432	5.4922	NA	no_MHC	METABRAIN
rs6450345	5	55008321	DDX4	ENSG00000152670	depression_Als_noukb_included	C	2514	rs6450345	unconditioned	9.0305e-32	0.952183	4.30115e-33	0.0453492	0.0024675	71.4821	NA	no_MHC	METABRAIN
rs6450345	5	55008321	DDX4	ENSG00000152670	depression_Als_ukb_included	C	2775	unconditioned	unconditioned	6.81214e-63	0.977328	1.33331e-64	0.0191253	0.00354634	143.144	NA	no_MHC	METABRAIN
rs6450345	5	55008321	DDX4	ENSG00000152670	depression_Als_ukb_included	C	2534	rs61552102	unconditioned	0.00424297	0.975459	6.75247e-05	0.0155192	0.00471103	5.46249	NA	no_MHC	METABRAIN
rs6450345	5	55008321	DDX4	ENSG00000152670	depression_Als_ukb_included	C	2592	rs6450345	unconditioned	9.3016e-32	0.980676	1.49865e-33	0.0157968	0.00352728	71.4525	NA	no_MHC	METABRAIN
rs6450345	5	55008321	DDX4	ENSG00000152670	schizophrenia	C	2793	unconditioned	unconditioned	5.76416e-63	0.829528	1.15757e-63	0.166584	0.0038879	143.311	NA	no_MHC	METABRAIN
rs6450345	5	55008321	DDX4	ENSG00000152670	schizophrenia	C	2551	rs61552102	unconditioned	0.0037204	0.853406	0.00059865	0.137317	0.00495797	5.59392	NA	no_MHC	METABRAIN
rs6450345	5	55008321	DDX4	ENSG00000152670	schizophrenia	C	2609	rs6450345	unconditioned	8.13157e-32	0.85773	1.31068e-32	0.138249	0.00402177	71.587	NA	no_MHC	METABRAIN
rs6484722	11	34488830	CAT	ENSG00000121691	adhd	C	2928	unconditioned	unconditioned	9.37868e-85	0.955745	3.76535e-86	0.0383653	0.0058899	193.481	NA	no_MHC	METABRAIN
rs6484722	11	34488830	CAT	ENSG00000121691	adhd	C	2775	rs4344463	unconditioned	0.010555	0.946265	0.0003958	0.0354766	0.00730736	4.55116	NA	no_MHC	METABRAIN
rs6484722	11	34488830	CAT	ENSG00000121691	adhd	C	2794	rs6484722	unconditioned	1.44357e-59	0.958055	5.43119e-61	0.0360394	0.00590519	135.485	NA	no_MHC	METABRAIN
rs6484722	11	34488830	CAT	ENSG00000121691	adhd	C	2821	rs7946410	unconditioned	5.56392e-05	0.95733	2.10369e-06	0.0361897	0.00642232	9.79662	NA	no_MHC	METABRAIN
rs6484722	11	34488830	CAT	ENSG00000121691	alzheimers	C	3580	unconditioned	unconditioned	8.27676e-85	0.947882	4.10393e-86	0.0469944	0.00512319	193.606	NA	no_MHC	METABRAIN
rs6484722	11	34488830	CAT	ENSG00000121691	alzheimers	C	2982	rs4344463	unconditioned	0.0104804	0.943127	0.000417988	0.0376062	0.00836832	4.55825	NA	no_MHC	METABRAIN
rs6484722	11	34488830	CAT	ENSG00000121691	alzheimers	C	3001	rs6484722	unconditioned	1.37178e-59	0.95659	5.48511e-61	0.0382444	0.00516565	135.536	NA	no_MHC	METABRAIN
rs6484722	11	34488830	CAT	ENSG00000121691	alzheimers	C	3033	rs7946410	unconditioned	2.71997e-05	0.922157	1.09295e-06	0.0370138	0.0408011	10.5123	NA	no_MHC	METABRAIN
rs6484722	11	34488830	CAT	ENSG00000121691	alzheimers_noukb	C	3641	unconditioned	unconditioned	7.49853e-85	0.865586	8.04254e-86	0.0927967	0.0416174	193.705	NA	no_MHC	METABRAIN
rs6484722	11	34488830	CAT	ENSG00000121691	alzheimers_noukb	C	2978	rs4344463	unconditioned	0.00978874	0.881028	0.000728146	0.0654932	0.0429618	4.62652	NA	no_MHC	METABRAIN
rs6484722	11	34488830	CAT	ENSG00000121691	alzheimers_noukb	C	2997	rs6484722	unconditioned	1.27351e-59	0.890059	9.59338e-61	0.0670052	0.0429358	135.611	NA	no_MHC	METABRAIN
rs6484722	11	34488830	CAT	ENSG00000121691	alzheimers_noukb	C	3029	rs7946410	unconditioned	2.72646e-05	0.924554	2.03735e-06	0.0690812	0.00633595	10.5099	NA	no_MHC	METABRAIN
rs6484722	11	34488830	CAT	ENSG00000121691	anxiety_cc	C	2899	unconditioned	unconditioned	7.83771e-85	0.879474	9.35147e-86	0.104918	0.0156078	193.661	NA	no_MHC	METABRAIN
rs6484722	11	34488830	CAT	ENSG00000121691	anxiety_cc	C	2740	rs4344463	unconditioned	1.56746e-07	0.879291	1.68364e-08	0.0944197	0.0262891	15.6686	NA	no_MHC	METABRAIN
rs6484722	11	34488830	CAT	ENSG00000121691	anxiety_cc	C	2758	rs6484722	unconditioned	1.26889e-59	0.888498	1.36681e-60	0.0956905	0.0158116	135.614	NA	no_MHC	METABRAIN
rs6484722	11	34488830	CAT	ENSG00000121691	anxiety_cc	C	2790	rs7946410	unconditioned	2.50549e-05	0.849773	2.82932e-06	0.0959061	0.0542929	10.5944	NA	no_MHC	METABRAIN
rs6484722	11	34488830	CAT	ENSG00000121691	asd	C	3289	unconditioned	unconditioned	8.10339e-85	0.933129	5.11054e-86	0.0588413	0.00802977	193.627	NA	no_MHC	METABRAIN
rs6484722	11	34488830	CAT	ENSG00000121691	asd	C	2956	rs4344463	unconditioned	1.68667e-07	0.94549	8.52044e-09	0.0477559	0.00675398	15.5953	NA	no_MHC	METABRAIN
rs6484722	11	34488830	CAT	ENSG00000121691	asd	C	2974	rs6484722	unconditioned	1.35159e-59	0.944046	6.84901e-61	0.0478303	0.00812337	135.551	NA	no_MHC	METABRAIN
rs6484722	11	34488830	CAT	ENSG00000121691	asd	C	3006	rs7946410	unconditioned	2.78e-05	0.942659	1.42043e-06	0.0481558	0.00915578	10.4905	NA	no_MHC	METABRAIN
rs6484722	11	34488830	CAT	ENSG00000121691	bipolar	C	3248	unconditioned	unconditioned	9.04524e-85	0.935489	5.72263e-86	0.05918	0.00533096	193.517	NA	no_MHC	METABRAIN
rs6484722	11	34488830	CAT	ENSG00000121691	bipolar	C	2890	rs4344463	unconditioned	0.0103987	0.932567	0.000512226	0.0459263	0.010596	4.56607	NA	no_MHC	METABRAIN
rs6484722	11	34488830	CAT	ENSG00000121691	bipolar	C	2909	rs6484722	unconditioned	1.42233e-59	0.947812	7.02174e-61	0.0467862	0.00540215	135.5	NA	no_MHC	METABRAIN
rs6484722	11	34488830	CAT	ENSG00000121691	bipolar	C	2936	rs7946410	unconditioned	5.47742e-05	0.942486	2.71219e-06	0.0466571	0.0107999	9.81229	NA	no_MHC	METABRAIN
rs6484722	11	34488830	CAT	ENSG00000121691	bipolar_noukb	C	3238	unconditioned	unconditioned	8.99188e-85	0.930631	6.18856e-86	0.0640443	0.0053243	193.523	NA	no_MHC	METABRAIN
rs6484722	11	34488830	CAT	ENSG00000121691	bipolar_noukb	C	2881	rs4344463	unconditioned	0.0103759	0.930557	0.000537824	0.048224	0.0103055	4.56827	NA	no_MHC	METABRAIN
rs6484722	11	34488830	CAT	ENSG00000121691	bipolar_noukb	C	2900	rs6484722	unconditioned	1.41732e-59	0.945484	7.36202e-61	0.0491061	0.00541025	135.504	NA	no_MHC	METABRAIN
rs6484722	11	34488830	CAT	ENSG00000121691	bipolar_noukb	C	2927	rs7946410	unconditioned	5.46535e-05	0.94043	2.84728e-06	0.048983	0.0105297	9.8145	NA	no_MHC	METABRAIN
rs6484722	11	34488830	CAT	ENSG00000121691	depression_Als_noukb_included	C	3187	unconditioned	unconditioned	9.08082e-85	0.937201	5.7789e-86	0.0596388	0.00316054	193.514	NA	no_MHC	METABRAIN
rs6484722	11	34488830	CAT	ENSG00000121691	depression_Als_noukb_included	C	2876	rs4344463	unconditioned	0.0104001	0.932683	0.000593582	0.0532296	0.00309407	4.56594	NA	no_MHC	METABRAIN
rs6484722	11	34488830	CAT	ENSG00000121691	depression_Als_noukb_included	C	2895	rs6484722	unconditioned	1.41528e-59	0.942947	8.08663e-61	0.053875	0.00317817	135.505	NA	no_MHC	METABRAIN
rs6484722	11	34488830	CAT	ENSG00000121691	depression_Als_noukb_included	C	2922	rs7946410	unconditioned	5.44649e-05	0.937219	3.1327e-06	0.0538979	0.00882568	9.81795	NA	no_MHC	METABRAIN
rs6484722	11	34488830	CAT	ENSG00000121691	depression_Als_ukb_included	C	3225	unconditioned	unconditioned	8.97488e-85	0.924231	6.74417e-86	0.069445	0.00632397	193.525	NA	no_MHC	METABRAIN
rs6484722	11	34488830	CAT	ENSG00000121691	depression_Als_ukb_included	C	2873	rs4344463	unconditioned	0.0102518	0.919304	0.000716378	0.0642341	0.00549396	4.58031	NA	no_MHC	METABRAIN
rs6484722	11	34488830	CAT	ENSG00000121691	depression_Als_ukb_included	C	2892	rs6484722	unconditioned	1.39482e-59	0.928641	9.76449e-61	0.0650036	0.00635535	135.52	NA	no_MHC	METABRAIN
rs6484722	11	34488830	CAT	ENSG00000121691	depression_Als_ukb_included	C	2919	rs7946410	unconditioned	5.41965e-05	0.932583	3.80386e-06	0.0654527	0.00190611	9.82289	NA	no_MHC	METABRAIN
rs6484722	11	34488830	CAT	ENSG00000121691	schizophrenia	C	3258	unconditioned	unconditioned	6.66185e-85	0.69096	2.94494e-85	0.305442	0.00359876	193.823	NA	no_MHC	METABRAIN
rs6484722	11	34488830	CAT	ENSG00000121691	schizophrenia	C	2887	rs4344463	unconditioned	0.00754693	0.676956	0.00322387	0.289156	0.0231168	4.88661	NA	no_MHC	METABRAIN
rs6484722	11	34488830	CAT	ENSG00000121691	schizophrenia	C	2906	rs6484722	unconditioned	1.04488e-59	0.69809	4.46453e-60	0.298273	0.00363641	135.809	NA	no_MHC	METABRAIN
rs6484722	11	34488830	CAT	ENSG00000121691	schizophrenia	C	2933	rs7946410	unconditioned	3.83472e-05	0.659922	1.64028e-05	0.282221	0.0578019	10.1688	NA	no_MHC	METABRAIN
rs6517770	21	18787189	CXADR	ENSG00000154639	adhd	C	2434	unconditioned	unconditioned	3.21798e-05	0.181467	0.000144867	0.816929	0.00142695	10.3442	NA	no_MHC	METABRAIN
rs6517770	21	18787189	CXADR	ENSG00000154639	adhd	C	2314	rs6517770*	unconditioned	0.0279164	0.152408	0.125575	0.685562	0.00853828	3.57854	NA	no_MHC	METABRAIN
rs6517770	21	18787189	CXADR	ENSG00000154639	alzheimers	C	3517	unconditioned	unconditioned	0.000137144	0.781712	3.80278e-05	0.216754	0.00135834	8.89448	NA	no_MHC	METABRAIN
rs6517770	21	18787189	CXADR	ENSG00000154639	alzheimers	C	2533	rs6517770*	unconditioned	0.120708	0.684659	0.0279913	0.158759	0.00788231	2.11438	NA	no_MHC	METABRAIN
rs6517770	21	18787189	CXADR	ENSG00000154639	alzheimers_noukb	C	3752	unconditioned	unconditioned	0.000148834	0.850605	2.50751e-05	0.143301	0.00591962	8.81268	NA	no_MHC	METABRAIN
rs6517770	21	18787189	CXADR	ENSG00000154639	alzheimers_noukb	C	2560	rs6517770*	unconditioned	0.141635	0.803677	0.00707609	0.0401444	0.00746779	1.9545	NA	no_MHC	METABRAIN
rs6517770	21	18787189	CXADR	ENSG00000154639	anxiety_cc	C	2476	unconditioned	unconditioned	0.000105755	0.602247	6.77632e-05	0.385883	0.0116966	9.15439	NA	no_MHC	METABRAIN
rs6517770	21	18787189	CXADR	ENSG00000154639	anxiety_cc	C	2308	rs6517770*	unconditioned	0.0909869	0.51384	0.0566037	0.319645	0.0189235	2.39704	NA	no_MHC	METABRAIN
rs6517770	21	18787189	CXADR	ENSG00000154639	asd	C	2874	unconditioned	unconditioned	0.000142255	0.811113	3.16358e-05	0.180374	0.00833973	8.85789	NA	no_MHC	METABRAIN
rs6517770	21	18787189	CXADR	ENSG00000154639	asd	C	2461	rs6517770*	unconditioned	0.122733	0.695866	0.0249582	0.141492	0.0149507	2.09774	NA	no_MHC	METABRAIN
rs6517770	21	18787189	CXADR	ENSG00000154639	bipolar	C	2955	unconditioned	unconditioned	0.00016319	0.921058	1.27773e-05	0.0721097	0.00665646	8.72059	NA	no_MHC	METABRAIN
rs6517770	21	18787189	CXADR	ENSG00000154639	bipolar	C	2404	rs6517770*	unconditioned	0.146209	0.799215	0.00750384	0.0410118	0.006061	1.92272	NA	no_MHC	METABRAIN
rs6517770	21	18787189	CXADR	ENSG00000154639	bipolar_noukb	C	2958	unconditioned	unconditioned	0.000163348	0.921948	1.26198e-05	0.0712205	0.00665545	8.71963	NA	no_MHC	METABRAIN
rs6517770	21	18787189	CXADR	ENSG00000154639	bipolar_noukb	C	2406	rs6517770*	unconditioned	0.146007	0.798581	0.00760122	0.0415685	0.00624235	1.9241	NA	no_MHC	METABRAIN
rs6517770	21	18787189	CXADR	ENSG00000154639	depression_Als_noukb_included	C	2764	unconditioned	unconditioned	0.000167353	0.944183	9.27011e-06	0.0522972	0.00334323	8.6954	NA	no_MHC	METABRAIN
rs6517770	21	18787189	CXADR	ENSG00000154639	depression_Als_noukb_included	C	2353	rs6517770*	unconditioned	0.150177	0.804014	0.00674359	0.0361007	0.00296454	1.89594	NA	no_MHC	METABRAIN
rs6517770	21	18787189	CXADR	ENSG00000154639	depression_Als_ukb_included	C	2891	unconditioned	unconditioned	0.000110438	0.623055	6.65418e-05	0.375406	0.00136192	9.11106	NA	no_MHC	METABRAIN
rs6517770	21	18787189	CXADR	ENSG00000154639	depression_Als_ukb_included	C	2370	rs6517770*	unconditioned	0.0970088	0.530329	0.057086	0.312075	0.00350105	2.33295	NA	no_MHC	METABRAIN
rs6517770	21	18787189	CXADR	ENSG00000154639	schizophrenia	C	2977	unconditioned	unconditioned	0.000149416	0.843248	2.6299e-05	0.148413	0.00816275	8.80877	NA	no_MHC	METABRAIN
rs6517770	21	18787189	CXADR	ENSG00000154639	schizophrenia	C	2401	rs6517770*	unconditioned	0.129991	0.710782	0.0124717	0.0681153	0.0786395	2.04029	NA	no_MHC	METABRAIN
rs652835	6	71024675	COL9A1	ENSG00000112280	adhd	C	2574	unconditioned	unconditioned	7.4375e-53	0.000503505	1.47639e-49	0.99949	6.02096e-06	120.03	NA	no_MHC	METABRAIN
rs652835	6	71024675	COL9A1	ENSG00000112280	adhd	C	2385	rs652835	rs2025286*	3.67352e-45	0.883835	4.59974e-46	0.110662	0.00550301	102.315	NA	no_MHC	METABRAIN
rs652835	6	71024675	COL9A1	ENSG00000112280	adhd	C	2398	rs652835	unconditioned	2.25844e-48	0.000543315	4.1545e-45	0.99945	6.49527e-06	109.709	NA	no_MHC	METABRAIN
rs652835	6	71024675	COL9A1	ENSG00000112280	adhd	C	2374	rs7765390	rs2025286*	2.60751e-05	0.873665	3.26405e-06	0.109348	0.0169585	10.5545	NA	no_MHC	METABRAIN
rs652835	6	71024675	COL9A1	ENSG00000112280	adhd	C	2387	rs7765390	unconditioned	1.59704e-08	0.000535099	2.93796e-05	0.984367	0.0150686	17.9525	NA	no_MHC	METABRAIN
rs652835	6	71024675	COL9A1	ENSG00000112280	adhd	C	2388	unconditioned	rs2025286*	1.30959e-49	1.64047e-50	0.883792	0.110704	0.00550418	112.557	NA	no_MHC	METABRAIN
rs652835	6	71024675	COL9A1	ENSG00000112280	alzheimers	C	3076	unconditioned	unconditioned	1.3285e-49	0.963633	4.27965e-51	0.0310373	0.00532941	112.543	NA	no_MHC	METABRAIN
rs652835	6	71024675	COL9A1	ENSG00000112280	alzheimers	C	2513	rs652835	unconditioned	4.08301e-45	0.981256	5.53356e-47	0.0132932	0.00545099	102.209	NA	no_MHC	METABRAIN
rs652835	6	71024675	COL9A1	ENSG00000112280	alzheimers	C	2499	rs7765390	unconditioned	2.94089e-05	0.985242	3.95791e-07	0.0132581	0.00147051	10.4342	NA	no_MHC	METABRAIN
rs652835	6	71024675	COL9A1	ENSG00000112280	alzheimers_noukb	C	3135	unconditioned	unconditioned	1.09458e-49	0.820812	2.27666e-50	0.170716	0.00847223	112.736	NA	no_MHC	METABRAIN
rs652835	6	71024675	COL9A1	ENSG00000112280	alzheimers_noukb	C	2531	rs652835	unconditioned	3.57996e-45	0.860733	5.42268e-46	0.130369	0.00889796	102.341	NA	no_MHC	METABRAIN
rs652835	6	71024675	COL9A1	ENSG00000112280	alzheimers_noukb	C	2517	rs7765390	unconditioned	2.46281e-05	0.82514	3.73108e-06	0.124956	0.049875	10.6116	NA	no_MHC	METABRAIN
rs652835	6	71024675	COL9A1	ENSG00000112280	anxiety_cc	C	2087	unconditioned	unconditioned	1.23676e-49	0.900098	8.75254e-51	0.0636635	0.0362387	112.614	NA	no_MHC	METABRAIN
rs652835	6	71024675	COL9A1	ENSG00000112280	anxiety_cc	C	2039	rs652835	unconditioned	3.8112e-45	0.917771	2.55635e-46	0.0615384	0.0206903	102.278	NA	no_MHC	METABRAIN
rs652835	6	71024675	COL9A1	ENSG00000112280	anxiety_cc	C	2025	rs7765390	unconditioned	2.74543e-05	0.919948	1.83255e-06	0.061387	0.0186356	10.503	NA	no_MHC	METABRAIN
rs652835	6	71024675	COL9A1	ENSG00000112280	asd	C	2699	unconditioned	unconditioned	1.16233e-49	0.843188	1.37553e-50	0.0997278	0.0570846	112.676	NA	no_MHC	METABRAIN
rs652835	6	71024675	COL9A1	ENSG00000112280	asd	C	2492	rs652835	unconditioned	3.57549e-45	0.85918	3.44162e-46	0.082643	0.0581773	102.342	NA	no_MHC	METABRAIN
rs652835	6	71024675	COL9A1	ENSG00000112280	asd	C	2478	rs7765390	unconditioned	2.68773e-05	0.900385	2.55683e-06	0.0856393	0.0139461	10.5242	NA	no_MHC	METABRAIN
rs652835	6	71024675	COL9A1	ENSG00000112280	bipolar	C	2641	unconditioned	unconditioned	1.3803e-49	0.933567	8.87459e-51	0.0600169	0.00641561	112.504	NA	no_MHC	METABRAIN
rs652835	6	71024675	COL9A1	ENSG00000112280	bipolar	C	2424	rs652835	unconditioned	3.91293e-45	0.941293	2.17168e-46	0.0522353	0.00647211	102.252	NA	no_MHC	METABRAIN
rs652835	6	71024675	COL9A1	ENSG00000112280	bipolar	C	2413	rs7765390	unconditioned	2.80441e-05	0.939635	1.55468e-06	0.0520823	0.00825349	10.4817	NA	no_MHC	METABRAIN
rs652835	6	71024675	COL9A1	ENSG00000112280	bipolar_noukb	C	2614	unconditioned	unconditioned	1.38435e-49	0.936007	8.51675e-51	0.0575781	0.00641438	112.501	NA	no_MHC	METABRAIN
rs652835	6	71024675	COL9A1	ENSG00000112280	bipolar_noukb	C	2392	rs652835	unconditioned	3.92976e-45	0.945393	2.00068e-46	0.0481244	0.0064823	102.248	NA	no_MHC	METABRAIN
rs652835	6	71024675	COL9A1	ENSG00000112280	bipolar_noukb	C	2381	rs7765390	unconditioned	2.81621e-05	0.94359	1.432e-06	0.0479719	0.00840847	10.4775	NA	no_MHC	METABRAIN
rs652835	6	71024675	COL9A1	ENSG00000112280	depression_Als_noukb_included	C	2483	unconditioned	unconditioned	1.42109e-49	0.959984	5.44004e-51	0.0367457	0.0032706	112.475	NA	no_MHC	METABRAIN
rs652835	6	71024675	COL9A1	ENSG00000112280	depression_Als_noukb_included	C	2331	rs652835	unconditioned	4.00394e-45	0.963055	1.39971e-46	0.0336635	0.0032814	102.229	NA	no_MHC	METABRAIN
rs652835	6	71024675	COL9A1	ENSG00000112280	depression_Als_noukb_included	C	2320	rs7765390	unconditioned	2.86889e-05	0.961226	1.00227e-06	0.033576	0.00516848	10.459	NA	no_MHC	METABRAIN
rs652835	6	71024675	COL9A1	ENSG00000112280	depression_Als_ukb_included	C	2610	unconditioned	unconditioned	1.29683e-49	0.875817	1.5992e-50	0.107986	0.016197	112.567	NA	no_MHC	METABRAIN
rs652835	6	71024675	COL9A1	ENSG00000112280	depression_Als_ukb_included	C	2398	rs652835	unconditioned	3.69754e-45	0.889772	3.89506e-46	0.0937138	0.0165139	102.309	NA	no_MHC	METABRAIN
rs652835	6	71024675	COL9A1	ENSG00000112280	depression_Als_ukb_included	C	2387	rs7765390	unconditioned	2.66919e-05	0.894348	2.80565e-06	0.0939953	0.0116271	10.5312	NA	no_MHC	METABRAIN
rs652835	6	71024675	COL9A1	ENSG00000112280	schizophrenia	C	2670	unconditioned	unconditioned	5.546e-50	0.375457	9.19392e-50	0.622414	0.00212934	113.416	NA	no_MHC	METABRAIN
rs652835	6	71024675	COL9A1	ENSG00000112280	schizophrenia	C	2445	rs652835	unconditioned	1.58331e-45	0.380825	2.56531e-45	0.617016	0.00215924	103.157	NA	no_MHC	METABRAIN
rs652835	6	71024675	COL9A1	ENSG00000112280	schizophrenia	C	2434	rs7765390	unconditioned	1.13511e-05	0.38032	1.83906e-05	0.616175	0.00347445	11.3862	NA	no_MHC	METABRAIN
rs6567407	18	61637225	SERPINB8	ENSG00000166401	adhd	C	2774	unconditioned	unconditioned	1.32723e-06	0.881145	1.64058e-07	0.108908	0.00994512	13.5324	NA	no_MHC	METABRAIN
rs6567407	18	61637225	SERPINB8	ENSG00000166401	adhd	C	2656	rs6567407	unconditioned	3.99867e-05	0.8839	4.78756e-06	0.105818	0.0102374	10.127	NA	no_MHC	METABRAIN
rs6567407	18	61637225	SERPINB8	ENSG00000166401	adhd	C	2643	rs6567408	unconditioned	0.0479517	0.788522	0.00573412	0.0942288	0.0635631	3.03756	NA	no_MHC	METABRAIN
rs6567407	18	61637225	SERPINB8	ENSG00000166401	alzheimers	C	3389	unconditioned	unconditioned	1.45735e-06	0.974586	3.54675e-08	0.0237168	0.00169564	13.4389	NA	no_MHC	METABRAIN
rs6567407	18	61637225	SERPINB8	ENSG00000166401	alzheimers	C	2826	rs6567407	unconditioned	4.46496e-05	0.986715	5.21149e-07	0.0115152	0.00172461	10.0167	NA	no_MHC	METABRAIN
rs6567407	18	61637225	SERPINB8	ENSG00000166401	alzheimers	C	2812	rs6567408	unconditioned	0.0140647	0.97333	0.000163673	0.0113257	0.00111564	4.26409	NA	no_MHC	METABRAIN
rs6567407	18	61637225	SERPINB8	ENSG00000166401	alzheimers_noukb	C	3476	unconditioned	unconditioned	1.304e-06	0.872708	1.74036e-07	0.116464	0.0108268	13.5501	NA	no_MHC	METABRAIN
rs6567407	18	61637225	SERPINB8	ENSG00000166401	alzheimers_noukb	C	2846	rs6567407	unconditioned	4.09096e-05	0.904208	3.82421e-06	0.0845138	0.0112338	10.1041	NA	no_MHC	METABRAIN
rs6567407	18	61637225	SERPINB8	ENSG00000166401	alzheimers_noukb	C	2832	rs6567408	unconditioned	0.0129517	0.896441	0.00120844	0.0836352	0.00576366	4.34653	NA	no_MHC	METABRAIN
rs6567407	18	61637225	SERPINB8	ENSG00000166401	anxiety_cc	C	2236	unconditioned	unconditioned	1.34774e-06	0.901074	1.19417e-07	0.0798213	0.0191034	13.5171	NA	no_MHC	METABRAIN
rs6567407	18	61637225	SERPINB8	ENSG00000166401	anxiety_cc	C	2138	rs6567407	unconditioned	4.10614e-05	0.907754	3.28768e-06	0.0726618	0.0195399	10.1004	NA	no_MHC	METABRAIN
rs6567407	18	61637225	SERPINB8	ENSG00000166401	anxiety_cc	C	2124	rs6567408	unconditioned	0.0127997	0.885252	0.00102075	0.0705662	0.0303614	4.35833	NA	no_MHC	METABRAIN
rs6567407	18	61637225	SERPINB8	ENSG00000166401	asd	C	3030	unconditioned	unconditioned	1.34394e-06	0.898856	1.37865e-07	0.092198	0.00894494	13.5199	NA	no_MHC	METABRAIN
rs6567407	18	61637225	SERPINB8	ENSG00000166401	asd	C	2779	rs6567407	unconditioned	4.10241e-05	0.90679	3.81069e-06	0.0842218	0.00894355	10.1014	NA	no_MHC	METABRAIN
rs6567407	18	61637225	SERPINB8	ENSG00000166401	asd	C	2765	rs6567408	unconditioned	0.0129046	0.893005	0.00119698	0.0828221	0.010071	4.35017	NA	no_MHC	METABRAIN
rs6567407	18	61637225	SERPINB8	ENSG00000166401	bipolar	C	3079	unconditioned	unconditioned	1.39278e-06	0.926835	1.01624e-07	0.067621	0.0055426	13.4842	NA	no_MHC	METABRAIN
rs6567407	18	61637225	SERPINB8	ENSG00000166401	bipolar	C	2744	rs6567407	unconditioned	4.25468e-05	0.940419	2.43925e-06	0.0539094	0.00562688	10.0649	NA	no_MHC	METABRAIN
rs6567407	18	61637225	SERPINB8	ENSG00000166401	bipolar	C	2732	rs6567408	unconditioned	0.0132324	0.915729	0.000757907	0.0524318	0.0178488	4.32508	NA	no_MHC	METABRAIN
rs6567407	18	61637225	SERPINB8	ENSG00000166401	bipolar_noukb	C	3070	unconditioned	unconditioned	1.39543e-06	0.92851	9.91279e-08	0.0659534	0.00553506	13.4823	NA	no_MHC	METABRAIN
rs6567407	18	61637225	SERPINB8	ENSG00000166401	bipolar_noukb	C	2746	rs6567407	unconditioned	4.26723e-05	0.94319	2.31396e-06	0.0511401	0.00562444	10.062	NA	no_MHC	METABRAIN
rs6567407	18	61637225	SERPINB8	ENSG00000166401	bipolar_noukb	C	2734	rs6567408	unconditioned	0.0132718	0.918469	0.000718963	0.0497376	0.0178022	4.32211	NA	no_MHC	METABRAIN
rs6567407	18	61637225	SERPINB8	ENSG00000166401	depression_Als_noukb_included	C	2946	unconditioned	unconditioned	1.44223e-06	0.95972	4.73179e-08	0.0314786	0.00880016	13.4493	NA	no_MHC	METABRAIN
rs6567407	18	61637225	SERPINB8	ENSG00000166401	depression_Als_noukb_included	C	2707	rs6567407	unconditioned	4.36759e-05	0.965334	1.17324e-06	0.0259224	0.00869905	10.0387	NA	no_MHC	METABRAIN
rs6567407	18	61637225	SERPINB8	ENSG00000166401	depression_Als_noukb_included	C	2695	rs6567408	unconditioned	0.0137634	0.949794	0.000368436	0.0254146	0.01066	4.28574	NA	no_MHC	METABRAIN
rs6567407	18	61637225	SERPINB8	ENSG00000166401	depression_Als_ukb_included	C	3062	unconditioned	unconditioned	1.43552e-06	0.955259	5.91516e-08	0.0393566	0.00538262	13.454	NA	no_MHC	METABRAIN
rs6567407	18	61637225	SERPINB8	ENSG00000166401	depression_Als_ukb_included	C	2741	rs6567407	unconditioned	4.39786e-05	0.972081	1.0151e-06	0.0224318	0.00544217	10.0318	NA	no_MHC	METABRAIN
rs6567407	18	61637225	SERPINB8	ENSG00000166401	depression_Als_ukb_included	C	2729	rs6567408	unconditioned	0.0138526	0.958648	0.000318862	0.0220613	0.00511876	4.27928	NA	no_MHC	METABRAIN
rs6567407	18	61637225	SERPINB8	ENSG00000166401	schizophrenia	C	3095	unconditioned	unconditioned	1.40302e-06	0.933661	9.26729e-08	0.0616658	0.00467174	13.4769	NA	no_MHC	METABRAIN
rs6567407	18	61637225	SERPINB8	ENSG00000166401	schizophrenia	C	2752	rs6567407	unconditioned	4.28892e-05	0.947997	2.13528e-06	0.0471922	0.00476603	10.0569	NA	no_MHC	METABRAIN
rs6567407	18	61637225	SERPINB8	ENSG00000166401	schizophrenia	C	2740	rs6567408	unconditioned	0.0134835	0.933136	0.000670488	0.0463953	0.00631464	4.30629	NA	no_MHC	METABRAIN
rs6567408	18	61651705	SERPINB8	ENSG00000166401	adhd	C	2791	unconditioned	unconditioned	1.32512e-06	0.879313	1.6693e-07	0.110761	0.00992448	13.534	NA	no_MHC	METABRAIN
rs6567408	18	61651705	SERPINB8	ENSG00000166401	adhd	C	2670	rs6567407	unconditioned	3.99169e-05	0.882171	4.86771e-06	0.107567	0.0102174	10.1287	NA	no_MHC	METABRAIN
rs6567408	18	61651705	SERPINB8	ENSG00000166401	adhd	C	2657	rs6567408	unconditioned	0.0478576	0.787068	0.00582897	0.0958002	0.0634452	3.03953	NA	no_MHC	METABRAIN
rs6567408	18	61651705	SERPINB8	ENSG00000166401	alzheimers	C	3394	unconditioned	unconditioned	1.45692e-06	0.973778	3.66974e-08	0.0245262	0.00169424	13.4392	NA	no_MHC	METABRAIN
rs6567408	18	61651705	SERPINB8	ENSG00000166401	alzheimers	C	2837	rs6567407	unconditioned	4.46357e-05	0.986196	5.44802e-07	0.0120353	0.0017237	10.017	NA	no_MHC	METABRAIN
rs6567408	18	61651705	SERPINB8	ENSG00000166401	alzheimers	C	2823	rs6567408	unconditioned	0.0140576	0.972817	0.000171091	0.0118388	0.00111555	4.26459	NA	no_MHC	METABRAIN
rs6567408	18	61651705	SERPINB8	ENSG00000166401	alzheimers_noukb	C	3483	unconditioned	unconditioned	1.30483e-06	0.872831	1.73935e-07	0.116339	0.0108284	13.5494	NA	no_MHC	METABRAIN
rs6567408	18	61651705	SERPINB8	ENSG00000166401	alzheimers_noukb	C	2858	rs6567407	unconditioned	4.09091e-05	0.904004	3.83436e-06	0.0847199	0.0112312	10.1042	NA	no_MHC	METABRAIN
rs6567408	18	61651705	SERPINB8	ENSG00000166401	alzheimers_noukb	C	2844	rs6567408	unconditioned	0.0129491	0.896238	0.00121142	0.0838394	0.0057625	4.34673	NA	no_MHC	METABRAIN
rs6567408	18	61651705	SERPINB8	ENSG00000166401	anxiety_cc	C	2243	unconditioned	unconditioned	1.34311e-06	0.897501	1.2494e-07	0.0834695	0.0190277	13.5205	NA	no_MHC	METABRAIN
rs6567408	18	61651705	SERPINB8	ENSG00000166401	anxiety_cc	C	2145	rs6567407	unconditioned	4.09049e-05	0.904103	3.45708e-06	0.0763908	0.0194614	10.1043	NA	no_MHC	METABRAIN
rs6567408	18	61651705	SERPINB8	ENSG00000166401	anxiety_cc	C	2131	rs6567408	unconditioned	0.0127491	0.881728	0.00107342	0.0742071	0.0302423	4.36229	NA	no_MHC	METABRAIN
rs6567408	18	61651705	SERPINB8	ENSG00000166401	asd	C	3044	unconditioned	unconditioned	1.3444e-06	0.898677	1.38209e-07	0.0923783	0.00894305	13.5196	NA	no_MHC	METABRAIN
rs6567408	18	61651705	SERPINB8	ENSG00000166401	asd	C	2792	rs6567407	unconditioned	4.1025e-05	0.906614	3.81954e-06	0.0843994	0.0089418	10.1013	NA	no_MHC	METABRAIN
rs6567408	18	61651705	SERPINB8	ENSG00000166401	asd	C	2778	rs6567408	unconditioned	0.0129024	0.892832	0.00119954	0.0829969	0.0100691	4.35035	NA	no_MHC	METABRAIN
rs6567408	18	61651705	SERPINB8	ENSG00000166401	bipolar	C	3091	unconditioned	unconditioned	1.39283e-06	0.926424	1.02295e-07	0.0680347	0.00554016	13.4842	NA	no_MHC	METABRAIN
rs6567408	18	61651705	SERPINB8	ENSG00000166401	bipolar	C	2756	rs6567407	unconditioned	4.25365e-05	0.939988	2.45938e-06	0.0543427	0.00562431	10.0651	NA	no_MHC	METABRAIN
rs6567408	18	61651705	SERPINB8	ENSG00000166401	bipolar	C	2744	rs6567408	unconditioned	0.0132268	0.915315	0.000764026	0.0528541	0.0178405	4.32551	NA	no_MHC	METABRAIN
rs6567408	18	61651705	SERPINB8	ENSG00000166401	bipolar_noukb	C	3083	unconditioned	unconditioned	1.39547e-06	0.928093	9.98065e-08	0.0663733	0.00553259	13.4823	NA	no_MHC	METABRAIN
rs6567408	18	61651705	SERPINB8	ENSG00000166401	bipolar_noukb	C	2757	rs6567407	unconditioned	4.2665e-05	0.942824	2.33113e-06	0.0515085	0.00562226	10.0621	NA	no_MHC	METABRAIN
rs6567408	18	61651705	SERPINB8	ENSG00000166401	bipolar_noukb	C	2745	rs6567408	unconditioned	0.0132671	0.918117	0.000724168	0.0500966	0.0177951	4.32247	NA	no_MHC	METABRAIN
rs6567408	18	61651705	SERPINB8	ENSG00000166401	depression_Als_noukb_included	C	2960	unconditioned	unconditioned	1.44403e-06	0.960449	4.6235e-08	0.0307429	0.00880682	13.4481	NA	no_MHC	METABRAIN
rs6567408	18	61651705	SERPINB8	ENSG00000166401	depression_Als_noukb_included	C	2724	rs6567407	unconditioned	4.36662e-05	0.964918	1.19244e-06	0.0263414	0.00869529	10.0389	NA	no_MHC	METABRAIN
rs6567408	18	61651705	SERPINB8	ENSG00000166401	depression_Als_noukb_included	C	2712	rs6567408	unconditioned	0.0137578	0.949386	0.000374418	0.0258268	0.0106554	4.28615	NA	no_MHC	METABRAIN
rs6567408	18	61651705	SERPINB8	ENSG00000166401	depression_Als_ukb_included	C	3075	unconditioned	unconditioned	1.4366e-06	0.955521	5.87849e-08	0.0390939	0.00538408	13.4532	NA	no_MHC	METABRAIN
rs6567408	18	61651705	SERPINB8	ENSG00000166401	depression_Als_ukb_included	C	2754	rs6567407	unconditioned	4.39849e-05	0.972008	1.01862e-06	0.0225047	0.00544176	10.0317	NA	no_MHC	METABRAIN
rs6567408	18	61651705	SERPINB8	ENSG00000166401	depression_Als_ukb_included	C	2742	rs6567408	unconditioned	0.0138518	0.958576	0.00031991	0.0221333	0.00511851	4.27934	NA	no_MHC	METABRAIN
rs6567408	18	61651705	SERPINB8	ENSG00000166401	schizophrenia	C	3105	unconditioned	unconditioned	1.40314e-06	0.933289	9.328e-08	0.0620398	0.00466987	13.4768	NA	no_MHC	METABRAIN
rs6567408	18	61651705	SERPINB8	ENSG00000166401	schizophrenia	C	2764	rs6567407	unconditioned	4.28792e-05	0.94757	2.15514e-06	0.0476208	0.0047639	10.0571	NA	no_MHC	METABRAIN
rs6567408	18	61651705	SERPINB8	ENSG00000166401	schizophrenia	C	2752	rs6567408	unconditioned	0.0134778	0.932716	0.0006766	0.0468171	0.00631223	4.30671	NA	no_MHC	METABRAIN
rs657420	1	109826136	CELSR2	ENSG00000143126	adhd	C	2224	unconditioned	unconditioned	2.43515e-11	0.82218	2.01757e-12	0.0680096	0.109811	24.4384	NA	no_MHC	METABRAIN
rs657420	1	109826136	CELSR2	ENSG00000143126	adhd	C	1988	rs657420*	unconditioned	0.0469404	0.866521	0.00359475	0.0663426	0.0166016	3.05888	NA	no_MHC	METABRAIN
rs657420	1	109826136	CELSR2	ENSG00000143126	alzheimers	C	2711	unconditioned	unconditioned	2.82063e-11	0.957628	1.13768e-12	0.0386214	0.00375014	24.2915	NA	no_MHC	METABRAIN
rs657420	1	109826136	CELSR2	ENSG00000143126	alzheimers	C	2080	rs657420*	unconditioned	0.0505287	0.933036	0.000720182	0.0132961	0.00241911	2.98521	NA	no_MHC	METABRAIN
rs657420	1	109826136	CELSR2	ENSG00000143126	alzheimers_noukb	C	2781	unconditioned	unconditioned	2.65324e-11	0.901534	2.66274e-12	0.0904683	0.00799766	24.3527	NA	no_MHC	METABRAIN
rs657420	1	109826136	CELSR2	ENSG00000143126	alzheimers_noukb	C	2092	rs657420*	unconditioned	0.0475299	0.87756	0.00327123	0.0603865	0.0112528	3.0464	NA	no_MHC	METABRAIN
rs657420	1	109826136	CELSR2	ENSG00000143126	anxiety_cc	C	1948	unconditioned	unconditioned	2.4895e-11	0.844597	3.94562e-12	0.133839	0.0215639	24.4164	NA	no_MHC	METABRAIN
rs657420	1	109826136	CELSR2	ENSG00000143126	anxiety_cc	C	1733	rs657420*	unconditioned	0.0783138	0.852292	0.00407942	0.0443755	0.0209395	2.54703	NA	no_MHC	METABRAIN
rs657420	1	109826136	CELSR2	ENSG00000143126	asd	C	2464	unconditioned	unconditioned	2.64923e-11	0.899603	2.60352e-12	0.088396	0.0120009	24.3542	NA	no_MHC	METABRAIN
rs657420	1	109826136	CELSR2	ENSG00000143126	asd	C	2063	rs657420*	unconditioned	0.0463638	0.855935	0.00373036	0.068842	0.0251293	3.07124	NA	no_MHC	METABRAIN
rs657420	1	109826136	CELSR2	ENSG00000143126	bipolar	C	2467	unconditioned	unconditioned	2.0292e-11	0.685596	9.18073e-12	0.31018	0.0042241	24.6208	NA	no_MHC	METABRAIN
rs657420	1	109826136	CELSR2	ENSG00000143126	bipolar	C	2030	rs657420*	unconditioned	0.0345431	0.637588	0.0150992	0.278663	0.0341073	3.36555	NA	no_MHC	METABRAIN
rs657420	1	109826136	CELSR2	ENSG00000143126	bipolar_noukb	C	2465	unconditioned	unconditioned	2.09964e-11	0.70941	8.47161e-12	0.286229	0.0043609	24.5867	NA	no_MHC	METABRAIN
rs657420	1	109826136	CELSR2	ENSG00000143126	bipolar_noukb	C	2029	rs657420*	unconditioned	0.0358061	0.660855	0.0139838	0.258061	0.0312936	3.32964	NA	no_MHC	METABRAIN
rs657420	1	109826136	CELSR2	ENSG00000143126	depression_Als_noukb_included	C	2340	unconditioned	unconditioned	2.69865e-11	0.911631	2.55367e-12	0.0862633	0.00210614	24.3357	NA	no_MHC	METABRAIN
rs657420	1	109826136	CELSR2	ENSG00000143126	depression_Als_noukb_included	C	1981	rs657420*	unconditioned	0.0478267	0.881995	0.00315476	0.0581695	0.00885381	3.04017	NA	no_MHC	METABRAIN
rs657420	1	109826136	CELSR2	ENSG00000143126	depression_Als_ukb_included	C	2405	unconditioned	unconditioned	2.59919e-11	0.877704	3.54122e-12	0.119578	0.00271717	24.3732	NA	no_MHC	METABRAIN
rs657420	1	109826136	CELSR2	ENSG00000143126	depression_Als_ukb_included	C	2000	rs657420*	unconditioned	0.04783	0.882828	0.00331082	0.061105	0.00492593	3.0401	NA	no_MHC	METABRAIN
rs657420	1	109826136	CELSR2	ENSG00000143126	schizophrenia	C	2474	unconditioned	unconditioned	1.85274e-11	0.625977	1.09716e-11	0.370688	0.00333519	24.7118	NA	no_MHC	METABRAIN
rs657420	1	109826136	CELSR2	ENSG00000143126	schizophrenia	C	2029	rs657420*	unconditioned	0.0337568	0.623093	0.0172329	0.318082	0.00783587	3.38857	NA	no_MHC	METABRAIN
rs6675427	1	226543982	PARP1	ENSG00000143799	adhd	C	2056	unconditioned	unconditioned	5.98831e-05	0.927897	4.28393e-06	0.0663744	0.00566466	9.72312	NA	no_MHC	METABRAIN
rs6675427	1	226543982	PARP1	ENSG00000143799	adhd	C	1861	rs6675427*	unconditioned	0.6126	0.317446	0.0403156	0.0208826	0.008756	0.490043	NA	no_MHC	METABRAIN
rs6675427	1	226543982	PARP1	ENSG00000143799	alzheimers	C	2440	unconditioned	unconditioned	6.29486e-05	0.978429	1.23722e-06	0.0192282	0.00227869	9.67319	NA	no_MHC	METABRAIN
rs6675427	1	226543982	PARP1	ENSG00000143799	alzheimers	C	1928	rs6675427*	unconditioned	0.643027	0.347152	0.0056369	0.00304206	0.00114172	0.441568	NA	no_MHC	METABRAIN
rs6675427	1	226543982	PARP1	ENSG00000143799	alzheimers_noukb	C	2490	unconditioned	unconditioned	6.15739e-05	0.930468	4.21494e-06	0.0636879	0.00577859	9.69527	NA	no_MHC	METABRAIN
rs6675427	1	226543982	PARP1	ENSG00000143799	alzheimers_noukb	C	1928	rs6675427*	unconditioned	0.624939	0.336799	0.0225723	0.0121614	0.00352824	0.470102	NA	no_MHC	METABRAIN
rs6675427	1	226543982	PARP1	ENSG00000143799	anxiety_cc	C	1633	unconditioned	unconditioned	5.82114e-05	0.894009	4.05557e-06	0.0622418	0.0436866	9.75143	NA	no_MHC	METABRAIN
rs6675427	1	226543982	PARP1	ENSG00000143799	anxiety_cc	C	1558	rs6675427*	unconditioned	0.643299	0.283824	0.0419513	0.0184965	0.0124297	0.441146	NA	no_MHC	METABRAIN
rs6675427	1	226543982	PARP1	ENSG00000143799	asd	C	2176	unconditioned	unconditioned	5.5139e-05	0.857096	5.70718e-06	0.0886597	0.0541836	9.80565	NA	no_MHC	METABRAIN
rs6675427	1	226543982	PARP1	ENSG00000143799	asd	C	1921	rs6675427*	unconditioned	0.575664	0.310161	0.0500425	0.0269251	0.0372082	0.552232	NA	no_MHC	METABRAIN
rs6675427	1	226543982	PARP1	ENSG00000143799	bipolar	C	2091	unconditioned	unconditioned	4.3607e-05	0.675716	2.01902e-05	0.312848	0.0113729	10.0403	NA	no_MHC	METABRAIN
rs6675427	1	226543982	PARP1	ENSG00000143799	bipolar	C	1877	rs6675427*	unconditioned	0.392593	0.20492	0.177045	0.0922779	0.133164	0.934981	NA	no_MHC	METABRAIN
rs6675427	1	226543982	PARP1	ENSG00000143799	bipolar_noukb	C	2089	unconditioned	unconditioned	4.49786e-05	0.696976	1.87571e-05	0.290643	0.0123171	10.0093	NA	no_MHC	METABRAIN
rs6675427	1	226543982	PARP1	ENSG00000143799	bipolar_noukb	C	1872	rs6675427*	unconditioned	0.408412	0.212725	0.163268	0.0849092	0.130685	0.895479	NA	no_MHC	METABRAIN
rs6675427	1	226543982	PARP1	ENSG00000143799	depression_Als_noukb_included	C	2029	unconditioned	unconditioned	3.86246e-05	0.551109	2.85091e-05	0.406735	0.0420888	10.1616	NA	no_MHC	METABRAIN
rs6675427	1	226543982	PARP1	ENSG00000143799	depression_Als_noukb_included	C	1850	rs6675427*	unconditioned	0.261446	0.135786	0.192029	0.0994222	0.311317	1.34153	NA	no_MHC	METABRAIN
rs6675427	1	226543982	PARP1	ENSG00000143799	depression_Als_ukb_included	C	2091	unconditioned	unconditioned	2.3587e-06	0.036548	6.21502e-05	0.963017	0.000370939	12.9574	NA	no_MHC	METABRAIN
rs6675427	1	226543982	PARP1	ENSG00000143799	depression_Als_ukb_included	C	1869	rs6675427*	unconditioned	0.0234215	0.0122183	0.616941	0.321815	0.0256045	3.7541	NA	no_MHC	METABRAIN
rs6675427	1	226543982	PARP1	ENSG00000143799	schizophrenia	C	2099	unconditioned	unconditioned	9.05056e-07	0.0140246	6.35376e-05	0.984566	0.00134469	13.9153	NA	no_MHC	METABRAIN
rs6675427	1	226543982	PARP1	ENSG00000143799	schizophrenia	C	1877	rs6675427*	rs41314284*	0.576907	0.301151	0.0720506	0.0375987	0.0122925	0.550074	NA	no_MHC	METABRAIN
rs6675427	1	226543982	PARP1	ENSG00000143799	schizophrenia	C	1873	rs6675427*	unconditioned	0.00890865	0.00464677	0.625219	0.32608	0.0351457	4.72073	NA	no_MHC	METABRAIN
rs6675427	1	226543982	PARP1	ENSG00000143799	schizophrenia	C	1934	unconditioned	rs41314284*	5.5466e-05	7.16861e-06	0.849951	0.10981	0.0401761	9.79974	NA	no_MHC	METABRAIN
rs6724298	2	121668836	GLI2	ENSG00000074047	adhd	C	2185	unconditioned	unconditioned	8.43933e-08	0.944403	4.33705e-09	0.0485267	0.00707031	16.2878	NA	no_MHC	METABRAIN
rs6724298	2	121668836	GLI2	ENSG00000074047	adhd	C	2020	rs6724298*	unconditioned	0.329505	0.62505	0.0134337	0.0254763	0.00653493	1.11016	NA	no_MHC	METABRAIN
rs6724298	2	121668836	GLI2	ENSG00000074047	alzheimers	C	3109	unconditioned	unconditioned	8.62026e-08	0.969521	2.33692e-09	0.0262791	0.00419952	16.2666	NA	no_MHC	METABRAIN
rs6724298	2	121668836	GLI2	ENSG00000074047	alzheimers	C	2336	rs6724298*	unconditioned	0.337839	0.649669	0.00392778	0.00755215	0.00101142	1.08519	NA	no_MHC	METABRAIN
rs6724298	2	121668836	GLI2	ENSG00000074047	alzheimers_noukb	C	3250	unconditioned	unconditioned	7.87971e-08	0.886707	8.27541e-09	0.0931034	0.0201894	16.3564	NA	no_MHC	METABRAIN
rs6724298	2	121668836	GLI2	ENSG00000074047	alzheimers_noukb	C	2346	rs6724298*	unconditioned	0.321635	0.618687	0.0176665	0.0339747	0.00803719	1.13434	NA	no_MHC	METABRAIN
rs6724298	2	121668836	GLI2	ENSG00000074047	anxiety_cc	C	2084	unconditioned	unconditioned	7.89295e-08	0.886759	7.87362e-09	0.0884339	0.0248066	16.3547	NA	no_MHC	METABRAIN
rs6724298	2	121668836	GLI2	ENSG00000074047	anxiety_cc	C	1930	rs6724298*	unconditioned	0.314321	0.595259	0.0275636	0.0521891	0.0106681	1.15734	NA	no_MHC	METABRAIN
rs6724298	2	121668836	GLI2	ENSG00000074047	asd	C	2634	unconditioned	unconditioned	8.02877e-08	0.903027	7.11738e-09	0.080035	0.0169381	16.3376	NA	no_MHC	METABRAIN
rs6724298	2	121668836	GLI2	ENSG00000074047	asd	C	2282	rs6724298*	unconditioned	0.316131	0.606802	0.0226768	0.0435164	0.0108732	1.1516	NA	no_MHC	METABRAIN
rs6724298	2	121668836	GLI2	ENSG00000074047	bipolar	C	2865	unconditioned	unconditioned	7.63487e-08	0.855212	8.82542e-09	0.098811	0.0459772	16.388	NA	no_MHC	METABRAIN
rs6724298	2	121668836	GLI2	ENSG00000074047	bipolar	C	2293	rs6724298*	unconditioned	0.312849	0.600409	0.0278561	0.0534549	0.00543084	1.16203	NA	no_MHC	METABRAIN
rs6724298	2	121668836	GLI2	ENSG00000074047	bipolar_noukb	C	2863	unconditioned	unconditioned	7.52285e-08	0.84255	9.74136e-09	0.109054	0.048396	16.4027	NA	no_MHC	METABRAIN
rs6724298	2	121668836	GLI2	ENSG00000074047	bipolar_noukb	C	2294	rs6724298*	unconditioned	0.308884	0.592883	0.0316688	0.0607805	0.00578428	1.17479	NA	no_MHC	METABRAIN
rs6724298	2	121668836	GLI2	ENSG00000074047	depression_Als_noukb_included	C	2728	unconditioned	unconditioned	8.53582e-08	0.955375	2.96089e-09	0.0331284	0.0114968	16.2764	NA	no_MHC	METABRAIN
rs6724298	2	121668836	GLI2	ENSG00000074047	depression_Als_noukb_included	C	2262	rs6724298*	unconditioned	0.334143	0.640637	0.00792701	0.015196	0.00209672	1.09619	NA	no_MHC	METABRAIN
rs6724298	2	121668836	GLI2	ENSG00000074047	depression_Als_ukb_included	C	2810	unconditioned	unconditioned	8.63861e-08	0.967154	2.28278e-09	0.02555	0.00729628	16.2644	NA	no_MHC	METABRAIN
rs6724298	2	121668836	GLI2	ENSG00000074047	depression_Als_ukb_included	C	2269	rs6724298*	unconditioned	0.335996	0.644473	0.00594682	0.0114044	0.0021793	1.09066	NA	no_MHC	METABRAIN
rs6724298	2	121668836	GLI2	ENSG00000074047	schizophrenia	C	2914	unconditioned	unconditioned	7.55404e-08	0.84618	1.23671e-08	0.138518	0.0153027	16.3986	NA	no_MHC	METABRAIN
rs6724298	2	121668836	GLI2	ENSG00000074047	schizophrenia	C	2291	rs6724298*	unconditioned	0.301421	0.578421	0.0394376	0.075675	0.00504528	1.19925	NA	no_MHC	METABRAIN
rs6729231	2	24292597	FKBP1B	ENSG00000119782	adhd	C	2639	unconditioned	unconditioned	9.2931e-08	0.935641	5.70826e-09	0.0574645	0.00689431	16.1914	NA	no_MHC	METABRAIN
rs6729231	2	24292597	FKBP1B	ENSG00000119782	adhd	C	2455	rs6729231*	unconditioned	0.78693	0.162707	0.0392395	0.00811022	0.00301304	0.239616	NA	no_MHC	METABRAIN
rs6729231	2	24292597	FKBP1B	ENSG00000119782	alzheimers	C	3051	unconditioned	unconditioned	9.24988e-08	0.968232	2.72516e-09	0.0285224	0.00324504	16.1961	NA	no_MHC	METABRAIN
rs6729231	2	24292597	FKBP1B	ENSG00000119782	alzheimers	C	2551	rs6729231*	unconditioned	0.773674	0.207249	0.0139198	0.00372737	0.00143003	0.256605	NA	no_MHC	METABRAIN
rs6729231	2	24292597	FKBP1B	ENSG00000119782	alzheimers_noukb	C	3090	unconditioned	unconditioned	6.82876e-08	0.715438	2.62138e-08	0.274628	0.00993369	16.4995	NA	no_MHC	METABRAIN
rs6729231	2	24292597	FKBP1B	ENSG00000119782	alzheimers_noukb	C	2554	rs6729231*	unconditioned	0.575402	0.154327	0.198504	0.0532217	0.0185452	0.552686	NA	no_MHC	METABRAIN
rs6729231	2	24292597	FKBP1B	ENSG00000119782	anxiety_cc	C	1973	unconditioned	unconditioned	8.62937e-08	0.901228	5.6156e-09	0.0586077	0.040164	16.2655	NA	no_MHC	METABRAIN
rs6729231	2	24292597	FKBP1B	ENSG00000119782	anxiety_cc	C	1894	rs6729231*	unconditioned	0.825872	0.114035	0.0499377	0.00689203	0.00326333	0.191315	NA	no_MHC	METABRAIN
rs6729231	2	24292597	FKBP1B	ENSG00000119782	asd	C	2848	unconditioned	unconditioned	9.28013e-08	0.923921	6.69244e-09	0.0666199	0.00945859	16.1928	NA	no_MHC	METABRAIN
rs6729231	2	24292597	FKBP1B	ENSG00000119782	asd	C	2526	rs6729231*	unconditioned	0.741267	0.197044	0.0437555	0.0116248	0.00630812	0.299394	NA	no_MHC	METABRAIN
rs6729231	2	24292597	FKBP1B	ENSG00000119782	bipolar	C	2821	unconditioned	unconditioned	6.25976e-08	0.64904	3.342e-08	0.346509	0.0044516	16.5865	NA	no_MHC	METABRAIN
rs6729231	2	24292597	FKBP1B	ENSG00000119782	bipolar	C	2486	rs6729231*	unconditioned	0.541959	0.113458	0.271271	0.0567732	0.0165397	0.612565	NA	no_MHC	METABRAIN
rs6729231	2	24292597	FKBP1B	ENSG00000119782	bipolar_noukb	C	2823	unconditioned	unconditioned	6.97432e-08	0.723288	2.61965e-08	0.271672	0.00504085	16.4784	NA	no_MHC	METABRAIN
rs6729231	2	24292597	FKBP1B	ENSG00000119782	bipolar_noukb	C	2487	rs6729231*	unconditioned	0.605424	0.126753	0.210957	0.0441539	0.012712	0.501827	NA	no_MHC	METABRAIN
rs6729231	2	24292597	FKBP1B	ENSG00000119782	depression_Als_noukb_included	C	2737	unconditioned	unconditioned	9.27368e-08	0.96152	3.39731e-09	0.035221	0.00325893	16.1935	NA	no_MHC	METABRAIN
rs6729231	2	24292597	FKBP1B	ENSG00000119782	depression_Als_noukb_included	C	2458	rs6729231*	unconditioned	0.80441	0.166055	0.0229893	0.00474389	0.0018014	0.217646	NA	no_MHC	METABRAIN
rs6729231	2	24292597	FKBP1B	ENSG00000119782	depression_Als_ukb_included	C	2791	unconditioned	unconditioned	9.04956e-08	0.938374	5.70689e-09	0.0591738	0.00245238	16.218	NA	no_MHC	METABRAIN
rs6729231	2	24292597	FKBP1B	ENSG00000119782	depression_Als_ukb_included	C	2472	rs6729231*	unconditioned	0.780827	0.162423	0.0440624	0.00916207	0.00352522	0.247401	NA	no_MHC	METABRAIN
rs6729231	2	24292597	FKBP1B	ENSG00000119782	schizophrenia	C	2820	unconditioned	unconditioned	3.07329e-08	0.318712	6.54812e-08	0.679062	0.00222572	17.2979	NA	no_MHC	METABRAIN
rs6729231	2	24292597	FKBP1B	ENSG00000119782	schizophrenia	C	2486	rs6729231*	unconditioned	0.276954	0.0579804	0.532665	0.111493	0.0209078	1.2839	NA	no_MHC	METABRAIN
rs6738771	2	167026755	GALNT3	ENSG00000115339	adhd	C	2544	unconditioned	unconditioned	2.53954e-64	0.85518	2.87717e-65	0.0968399	0.0479802	146.433	NA	no_MHC	METABRAIN
rs6738771	2	167026755	GALNT3	ENSG00000115339	adhd	C	2461	rs10497272	unconditioned	2.15607e-11	0.896031	2.32667e-12	0.0966857	0.0072831	24.5601	NA	no_MHC	METABRAIN
rs6738771	2	167026755	GALNT3	ENSG00000115339	adhd	C	2443	rs12477613	unconditioned	4.34247e-25	0.859121	4.68428e-26	0.0926263	0.0482522	56.0962	NA	no_MHC	METABRAIN
rs6738771	2	167026755	GALNT3	ENSG00000115339	alzheimers	C	3042	unconditioned	unconditioned	2.80435e-64	0.979234	5.59116e-66	0.0195221	0.00124381	146.334	NA	no_MHC	METABRAIN
rs6738771	2	167026755	GALNT3	ENSG00000115339	alzheimers	C	2536	rs10497272	unconditioned	2.37709e-11	0.988133	2.45348e-13	0.0101972	0.00166936	24.4626	NA	no_MHC	METABRAIN
rs6738771	2	167026755	GALNT3	ENSG00000115339	alzheimers	C	2518	rs12477613	unconditioned	4.99629e-25	0.988522	5.14048e-27	0.0101692	0.00130916	55.9559	NA	no_MHC	METABRAIN
rs6738771	2	167026755	GALNT3	ENSG00000115339	alzheimers_noukb	C	3096	unconditioned	unconditioned	2.63299e-64	0.924149	2.00285e-65	0.0702923	0.00555907	146.397	NA	no_MHC	METABRAIN
rs6738771	2	167026755	GALNT3	ENSG00000115339	alzheimers_noukb	C	2542	rs10497272	unconditioned	2.27099e-11	0.943744	1.17129e-12	0.0486673	0.00758892	24.5082	NA	no_MHC	METABRAIN
rs6738771	2	167026755	GALNT3	ENSG00000115339	alzheimers_noukb	C	2524	rs12477613	unconditioned	4.77989e-25	0.945616	2.45807e-26	0.0486227	0.00576126	56.0002	NA	no_MHC	METABRAIN
rs6738771	2	167026755	GALNT3	ENSG00000115339	anxiety_cc	C	2105	unconditioned	unconditioned	2.28645e-64	0.790951	3.40436e-65	0.117675	0.0913732	146.538	NA	no_MHC	METABRAIN
rs6738771	2	167026755	GALNT3	ENSG00000115339	anxiety_cc	C	2073	rs10497272	unconditioned	1.98226e-11	0.824748	2.91724e-12	0.121322	0.0539296	24.6442	NA	no_MHC	METABRAIN
rs6738771	2	167026755	GALNT3	ENSG00000115339	anxiety_cc	C	2055	rs12477613	unconditioned	4.29103e-25	0.850012	6.26682e-26	0.124114	0.0258741	56.1081	NA	no_MHC	METABRAIN
rs6738771	2	167026755	GALNT3	ENSG00000115339	asd	C	2688	unconditioned	unconditioned	2.44946e-64	0.857431	3.78876e-65	0.132615	0.00995356	146.47	NA	no_MHC	METABRAIN
rs6738771	2	167026755	GALNT3	ENSG00000115339	asd	C	2528	rs10497272	unconditioned	2.08516e-11	0.866613	2.92347e-12	0.12149	0.0118969	24.5936	NA	no_MHC	METABRAIN
rs6738771	2	167026755	GALNT3	ENSG00000115339	asd	C	2510	rs12477613	unconditioned	4.31431e-25	0.853605	6.03774e-26	0.119432	0.0269629	56.1027	NA	no_MHC	METABRAIN
rs6738771	2	167026755	GALNT3	ENSG00000115339	bipolar	C	2611	unconditioned	unconditioned	2.70064e-64	0.910169	2.52723e-65	0.0851678	0.00466361	146.372	NA	no_MHC	METABRAIN
rs6738771	2	167026755	GALNT3	ENSG00000115339	bipolar	C	2465	rs10497272	unconditioned	2.21831e-11	0.921704	1.69152e-12	0.0702744	0.00802128	24.5317	NA	no_MHC	METABRAIN
rs6738771	2	167026755	GALNT3	ENSG00000115339	bipolar	C	2447	rs12477613	unconditioned	4.67572e-25	0.924843	3.55772e-26	0.0703658	0.00479119	56.0222	NA	no_MHC	METABRAIN
rs6738771	2	167026755	GALNT3	ENSG00000115339	bipolar_noukb	C	2600	unconditioned	unconditioned	2.7255e-64	0.917851	2.29534e-65	0.0772938	0.00485542	146.363	NA	no_MHC	METABRAIN
rs6738771	2	167026755	GALNT3	ENSG00000115339	bipolar_noukb	C	2454	rs10497272	unconditioned	2.226e-11	0.924886	1.60162e-12	0.0665374	0.00857633	24.5282	NA	no_MHC	METABRAIN
rs6738771	2	167026755	GALNT3	ENSG00000115339	bipolar_noukb	C	2436	rs12477613	unconditioned	4.69432e-25	0.928508	3.36935e-26	0.0666388	0.00485285	56.0183	NA	no_MHC	METABRAIN
rs6738771	2	167026755	GALNT3	ENSG00000115339	depression_Als_noukb_included	C	2604	unconditioned	unconditioned	2.80726e-64	0.945082	1.54971e-65	0.0521692	0.00274903	146.333	NA	no_MHC	METABRAIN
rs6738771	2	167026755	GALNT3	ENSG00000115339	depression_Als_noukb_included	C	2427	rs10497272	unconditioned	2.31316e-11	0.960956	8.57892e-13	0.035636	0.00340766	24.4898	NA	no_MHC	METABRAIN
rs6738771	2	167026755	GALNT3	ENSG00000115339	depression_Als_noukb_included	C	2409	rs12477613	unconditioned	4.86502e-25	0.962112	1.80107e-26	0.0356159	0.00227205	55.9826	NA	no_MHC	METABRAIN
rs6738771	2	167026755	GALNT3	ENSG00000115339	depression_Als_ukb_included	C	2666	unconditioned	unconditioned	2.8723e-64	0.969638	8.45596e-66	0.028544	0.00181803	146.31	NA	no_MHC	METABRAIN
rs6738771	2	167026755	GALNT3	ENSG00000115339	depression_Als_ukb_included	C	2458	rs10497272	unconditioned	2.34519e-11	0.974573	5.53836e-13	0.0230129	0.00241392	24.4761	NA	no_MHC	METABRAIN
rs6738771	2	167026755	GALNT3	ENSG00000115339	depression_Als_ukb_included	C	2440	rs12477613	unconditioned	4.9297e-25	0.975239	1.16199e-26	0.0229859	0.001775	55.9694	NA	no_MHC	METABRAIN
rs6738771	2	167026755	GALNT3	ENSG00000115339	schizophrenia	C	2631	unconditioned	unconditioned	1.96922e-64	0.663548	6.55007e-65	0.220595	0.115856	146.688	NA	no_MHC	METABRAIN
rs6738771	2	167026755	GALNT3	ENSG00000115339	schizophrenia	C	2476	rs10497272	unconditioned	1.80852e-11	0.751527	5.84812e-12	0.243012	0.0054613	24.7359	NA	no_MHC	METABRAIN
rs6738771	2	167026755	GALNT3	ENSG00000115339	schizophrenia	C	2458	rs12477613	unconditioned	3.5041e-25	0.693189	1.1337e-25	0.224189	0.0826213	56.3107	NA	no_MHC	METABRAIN
rs67531894	1	201877904	LMOD1	ENSG00000163431	adhd	C	2345	unconditioned	unconditioned	5.27392e-44	0.899558	5.41022e-45	0.0922723	0.00816958	99.651	NA	no_MHC	METABRAIN
rs67531894	1	201877904	LMOD1	ENSG00000163431	adhd	C	2177	rs143602224	unconditioned	1.27297e-07	0.907209	1.14875e-08	0.0818571	0.0109339	15.8767	NA	no_MHC	METABRAIN
rs67531894	1	201877904	LMOD1	ENSG00000163431	adhd	C	2179	rs2820315	unconditioned	8.07902e-22	0.892131	7.29881e-23	0.0805704	0.0272984	48.5676	NA	no_MHC	METABRAIN
rs67531894	1	201877904	LMOD1	ENSG00000163431	adhd	C	2199	rs67531894	unconditioned	6.14358e-57	0.910148	5.55676e-58	0.0823137	0.00753878	129.432	NA	no_MHC	METABRAIN
rs67531894	1	201877904	LMOD1	ENSG00000163431	alzheimers	C	2948	unconditioned	unconditioned	5.45169e-44	0.967516	1.48167e-45	0.0262892	0.00619437	99.6178	NA	no_MHC	METABRAIN
rs67531894	1	201877904	LMOD1	ENSG00000163431	alzheimers	C	2364	rs143602224	unconditioned	1.37822e-07	0.980051	2.38768e-09	0.0169758	0.00297299	15.7973	NA	no_MHC	METABRAIN
rs67531894	1	201877904	LMOD1	ENSG00000163431	alzheimers	C	2366	rs2820315	unconditioned	8.90181e-22	0.981798	1.54209e-23	0.0170068	0.00119489	48.4706	NA	no_MHC	METABRAIN
rs67531894	1	201877904	LMOD1	ENSG00000163431	alzheimers	C	2386	rs67531894	unconditioned	6.61493e-57	0.975757	1.1576e-58	0.0170683	0.00717431	129.358	NA	no_MHC	METABRAIN
rs67531894	1	201877904	LMOD1	ENSG00000163431	alzheimers_noukb	C	3014	unconditioned	unconditioned	4.70691e-44	0.840686	6.84028e-45	0.122135	0.0371792	99.7647	NA	no_MHC	METABRAIN
rs67531894	1	201877904	LMOD1	ENSG00000163431	alzheimers_noukb	C	2373	rs143602224	unconditioned	1.29465e-07	0.920664	9.13858e-09	0.0649726	0.0143636	15.8599	NA	no_MHC	METABRAIN
rs67531894	1	201877904	LMOD1	ENSG00000163431	alzheimers_noukb	C	2375	rs2820315	unconditioned	8.38371e-22	0.924704	5.91908e-23	0.0652761	0.0100203	48.5306	NA	no_MHC	METABRAIN
rs67531894	1	201877904	LMOD1	ENSG00000163431	alzheimers_noukb	C	2395	rs67531894	unconditioned	6.01854e-57	0.887842	4.3162e-58	0.063623	0.0485351	129.453	NA	no_MHC	METABRAIN
rs67531894	1	201877904	LMOD1	ENSG00000163431	anxiety_cc	C	2122	unconditioned	unconditioned	5.08522e-44	0.899372	4.82991e-45	0.0854065	0.0152217	99.6874	NA	no_MHC	METABRAIN
rs67531894	1	201877904	LMOD1	ENSG00000163431	anxiety_cc	C	2009	rs143602224	unconditioned	1.24002e-07	0.883955	1.10002e-08	0.078378	0.0376667	15.903	NA	no_MHC	METABRAIN
rs67531894	1	201877904	LMOD1	ENSG00000163431	anxiety_cc	C	2011	rs2820315	unconditioned	8.19706e-22	0.905284	7.26985e-23	0.0802738	0.0144424	48.5531	NA	no_MHC	METABRAIN
rs67531894	1	201877904	LMOD1	ENSG00000163431	anxiety_cc	C	2031	rs67531894	unconditioned	6.10246e-57	0.904362	5.43287e-58	0.0804979	0.0151401	129.439	NA	no_MHC	METABRAIN
rs67531894	1	201877904	LMOD1	ENSG00000163431	asd	C	2626	unconditioned	unconditioned	5.13189e-44	0.909815	4.20263e-45	0.0744912	0.0156941	99.6783	NA	no_MHC	METABRAIN
rs67531894	1	201877904	LMOD1	ENSG00000163431	asd	C	2314	rs143602224	unconditioned	1.28765e-07	0.916131	8.83367e-09	0.0628284	0.0210402	15.8653	NA	no_MHC	METABRAIN
rs67531894	1	201877904	LMOD1	ENSG00000163431	asd	C	2316	rs2820315	unconditioned	8.41011e-22	0.927859	5.76876e-23	0.0636364	0.0085043	48.5274	NA	no_MHC	METABRAIN
rs67531894	1	201877904	LMOD1	ENSG00000163431	asd	C	2336	rs67531894	unconditioned	6.21973e-57	0.918412	4.29352e-58	0.0633805	0.0182072	129.42	NA	no_MHC	METABRAIN
rs67531894	1	201877904	LMOD1	ENSG00000163431	bipolar	C	2706	unconditioned	unconditioned	5.46264e-44	0.936461	3.01384e-45	0.0516545	0.011884	99.6158	NA	no_MHC	METABRAIN
rs67531894	1	201877904	LMOD1	ENSG00000163431	bipolar	C	2314	rs143602224	unconditioned	1.3346e-07	0.94885	5.44306e-09	0.0386856	0.0124648	15.8295	NA	no_MHC	METABRAIN
rs67531894	1	201877904	LMOD1	ENSG00000163431	bipolar	C	2316	rs2820315	unconditioned	8.59563e-22	0.947961	3.5091e-23	0.0386864	0.0133525	48.5056	NA	no_MHC	METABRAIN
rs67531894	1	201877904	LMOD1	ENSG00000163431	bipolar	C	2336	rs67531894	unconditioned	6.46668e-57	0.953543	2.64887e-58	0.0390515	0.00740562	129.381	NA	no_MHC	METABRAIN
rs67531894	1	201877904	LMOD1	ENSG00000163431	bipolar_noukb	C	2699	unconditioned	unconditioned	5.47712e-44	0.938714	2.86568e-45	0.0491022	0.0121842	99.6132	NA	no_MHC	METABRAIN
rs67531894	1	201877904	LMOD1	ENSG00000163431	bipolar_noukb	C	2305	rs143602224	unconditioned	1.33706e-07	0.950517	5.19799e-09	0.0369399	0.0125434	15.8276	NA	no_MHC	METABRAIN
rs67531894	1	201877904	LMOD1	ENSG00000163431	bipolar_noukb	C	2307	rs2820315	unconditioned	8.62227e-22	0.950855	3.35496e-23	0.036986	0.0121591	48.5025	NA	no_MHC	METABRAIN
rs67531894	1	201877904	LMOD1	ENSG00000163431	bipolar_noukb	C	2327	rs67531894	unconditioned	6.47568e-57	0.954727	2.52981e-58	0.0372896	0.00798318	129.379	NA	no_MHC	METABRAIN
rs67531894	1	201877904	LMOD1	ENSG00000163431	depression_Als_noukb_included	C	2582	unconditioned	unconditioned	5.54956e-44	0.950049	2.38575e-45	0.0408334	0.00911726	99.6	NA	no_MHC	METABRAIN
rs67531894	1	201877904	LMOD1	ENSG00000163431	depression_Als_noukb_included	C	2254	rs143602224	unconditioned	1.35136e-07	0.961171	4.76549e-09	0.0338901	0.00493866	15.817	NA	no_MHC	METABRAIN
rs67531894	1	201877904	LMOD1	ENSG00000163431	depression_Als_noukb_included	C	2256	rs2820315	unconditioned	8.6309e-22	0.952066	3.0502e-23	0.0336321	0.0143016	48.5015	NA	no_MHC	METABRAIN
rs67531894	1	201877904	LMOD1	ENSG00000163431	depression_Als_noukb_included	C	2276	rs67531894	unconditioned	6.52685e-57	0.963229	2.307e-58	0.0340438	0.00272674	129.371	NA	no_MHC	METABRAIN
rs67531894	1	201877904	LMOD1	ENSG00000163431	depression_Als_ukb_included	C	2670	unconditioned	unconditioned	5.485e-44	0.938411	2.692e-45	0.046041	0.0155482	99.6117	NA	no_MHC	METABRAIN
rs67531894	1	201877904	LMOD1	ENSG00000163431	depression_Als_ukb_included	C	2282	rs143602224	unconditioned	1.36378e-07	0.969576	3.72191e-09	0.0264568	0.00396735	15.8078	NA	no_MHC	METABRAIN
rs67531894	1	201877904	LMOD1	ENSG00000163431	depression_Als_ukb_included	C	2284	rs2820315	unconditioned	8.78293e-22	0.968607	2.39886e-23	0.0264504	0.0049424	48.4841	NA	no_MHC	METABRAIN
rs67531894	1	201877904	LMOD1	ENSG00000163431	depression_Als_ukb_included	C	2304	rs67531894	unconditioned	6.57562e-57	0.969597	1.8008e-58	0.0265495	0.00385356	129.364	NA	no_MHC	METABRAIN
rs67531894	1	201877904	LMOD1	ENSG00000163431	schizophrenia	C	2727	unconditioned	unconditioned	5.38548e-44	0.923109	3.04512e-45	0.0521707	0.0247201	99.63	NA	no_MHC	METABRAIN
rs67531894	1	201877904	LMOD1	ENSG00000163431	schizophrenia	C	2310	rs143602224	unconditioned	1.33278e-07	0.947551	5.80981e-09	0.0412941	0.0111543	15.8308	NA	no_MHC	METABRAIN
rs67531894	1	201877904	LMOD1	ENSG00000163431	schizophrenia	C	2312	rs2820315	unconditioned	8.52413e-22	0.940073	3.72011e-23	0.0410078	0.0189188	48.514	NA	no_MHC	METABRAIN
rs67531894	1	201877904	LMOD1	ENSG00000163431	schizophrenia	C	2332	rs67531894	unconditioned	6.29695e-57	0.92852	2.79442e-58	0.0411749	0.0303051	129.407	NA	no_MHC	METABRAIN
rs6761276	2	113832312	IL1RN	ENSG00000136689	adhd	C	2371	unconditioned	unconditioned	2.20229e-06	0.948498	1.08187e-07	0.0465898	0.00490995	13.026	NA	no_MHC	METABRAIN
rs6761276	2	113832312	IL1RN	ENSG00000136689	adhd	C	2249	rs6761276*	unconditioned	0.83994	0.115242	0.0374304	0.00513329	0.00225473	0.174425	NA	no_MHC	METABRAIN
rs6761276	2	113832312	IL1RN	ENSG00000136689	alzheimers	C	2899	unconditioned	unconditioned	2.17056e-06	0.939521	1.3702e-07	0.0593074	0.00116922	13.0405	NA	no_MHC	METABRAIN
rs6761276	2	113832312	IL1RN	ENSG00000136689	alzheimers	C	2379	rs6761276*	unconditioned	0.849277	0.124514	0.0218469	0.00320185	0.00116081	0.16337	NA	no_MHC	METABRAIN
rs6761276	2	113832312	IL1RN	ENSG00000136689	alzheimers_noukb	C	3094	unconditioned	unconditioned	2.25411e-06	0.930887	1.56016e-07	0.0644256	0.00468492	13.0028	NA	no_MHC	METABRAIN
rs6761276	2	113832312	IL1RN	ENSG00000136689	alzheimers_noukb	C	2385	rs6761276*	unconditioned	0.846617	0.121342	0.0264721	0.00379235	0.00177738	0.166507	NA	no_MHC	METABRAIN
rs6761276	2	113832312	IL1RN	ENSG00000136689	anxiety_cc	C	2242	unconditioned	unconditioned	2.13199e-06	0.921436	1.31278e-07	0.0567158	0.0218461	13.0585	NA	no_MHC	METABRAIN
rs6761276	2	113832312	IL1RN	ENSG00000136689	anxiety_cc	C	2112	rs6761276*	unconditioned	0.840124	0.104793	0.046115	0.00574893	0.00321956	0.174206	NA	no_MHC	METABRAIN
rs6761276	2	113832312	IL1RN	ENSG00000136689	asd	C	2651	unconditioned	unconditioned	2.19094e-06	0.948158	1.04413e-07	0.0451796	0.00665968	13.0312	NA	no_MHC	METABRAIN
rs6761276	2	113832312	IL1RN	ENSG00000136689	asd	C	2350	rs6761276*	unconditioned	0.838407	0.120663	0.0336539	0.00484103	0.00243472	0.176252	NA	no_MHC	METABRAIN
rs6761276	2	113832312	IL1RN	ENSG00000136689	bipolar	C	2501	unconditioned	unconditioned	2.20627e-06	0.950329	9.79105e-08	0.0421665	0.00750192	13.0242	NA	no_MHC	METABRAIN
rs6761276	2	113832312	IL1RN	ENSG00000136689	bipolar	C	2283	rs6761276*	unconditioned	0.844389	0.117984	0.0308392	0.0043066	0.00248132	0.169142	NA	no_MHC	METABRAIN
rs6761276	2	113832312	IL1RN	ENSG00000136689	bipolar_noukb	C	2501	unconditioned	unconditioned	2.20201e-06	0.948512	1.01916e-07	0.0438925	0.00759315	13.0261	NA	no_MHC	METABRAIN
rs6761276	2	113832312	IL1RN	ENSG00000136689	bipolar_noukb	C	2283	rs6761276*	unconditioned	0.843055	0.117747	0.0321234	0.00448398	0.00259092	0.170723	NA	no_MHC	METABRAIN
rs6761276	2	113832312	IL1RN	ENSG00000136689	depression_Als_noukb_included	C	2365	unconditioned	unconditioned	2.20524e-06	0.949807	1.11724e-07	0.0481181	0.00207297	13.0247	NA	no_MHC	METABRAIN
rs6761276	2	113832312	IL1RN	ENSG00000136689	depression_Als_noukb_included	C	2201	rs6761276*	unconditioned	0.839355	0.11272	0.0404433	0.00542923	0.00205231	0.175122	NA	no_MHC	METABRAIN
rs6761276	2	113832312	IL1RN	ENSG00000136689	depression_Als_ukb_included	C	2457	unconditioned	unconditioned	2.21206e-06	0.952512	1.06614e-07	0.0459063	0.00157905	13.0216	NA	no_MHC	METABRAIN
rs6761276	2	113832312	IL1RN	ENSG00000136689	depression_Als_ukb_included	C	2255	rs6761276*	unconditioned	0.838539	0.115421	0.038716	0.00532708	0.00199672	0.176094	NA	no_MHC	METABRAIN
rs6761276	2	113832312	IL1RN	ENSG00000136689	schizophrenia	C	2519	unconditioned	unconditioned	2.20515e-06	0.949871	1.02185e-07	0.0440101	0.00611676	13.0247	NA	no_MHC	METABRAIN
rs6761276	2	113832312	IL1RN	ENSG00000136689	schizophrenia	C	2291	rs6761276*	unconditioned	0.848308	0.118876	0.0268347	0.00375821	0.00222259	0.164511	NA	no_MHC	METABRAIN
rs6762415	3	133478557	TF	ENSG00000091513	adhd	C	2595	unconditioned	unconditioned	0.00170672	0.816626	0.000369845	0.176958	0.00433928	6.37318	NA	no_MHC	METABRAIN
rs6762415	3	133478557	TF	ENSG00000091513	adhd	C	2451	rs6762415*	unconditioned	0.70509	0.162177	0.101709	0.0233864	0.00763757	0.34943	NA	no_MHC	METABRAIN
rs6762415	3	133478557	TF	ENSG00000091513	alzheimers	C	3121	unconditioned	unconditioned	0.00204305	0.977388	4.04701e-05	0.0193595	0.00116844	6.19331	NA	no_MHC	METABRAIN
rs6762415	3	133478557	TF	ENSG00000091513	alzheimers	C	2621	rs6762415*	unconditioned	0.79433	0.193634	0.00904327	0.00220369	0.000789313	0.230257	NA	no_MHC	METABRAIN
rs6762415	3	133478557	TF	ENSG00000091513	alzheimers_noukb	C	3204	unconditioned	unconditioned	0.00199969	0.917593	0.000162888	0.0747383	0.00550589	6.21476	NA	no_MHC	METABRAIN
rs6762415	3	133478557	TF	ENSG00000091513	alzheimers_noukb	C	2630	rs6762415*	unconditioned	0.759045	0.18533	0.0414595	0.0101188	0.00404674	0.275694	NA	no_MHC	METABRAIN
rs6762415	3	133478557	TF	ENSG00000091513	anxiety_cc	C	2194	unconditioned	unconditioned	0.00187936	0.898746	0.000179311	0.0857364	0.0134586	6.27682	NA	no_MHC	METABRAIN
rs6762415	3	133478557	TF	ENSG00000091513	anxiety_cc	C	2109	rs6762415*	unconditioned	0.767888	0.147267	0.0669869	0.0128419	0.00501619	0.264112	NA	no_MHC	METABRAIN
rs6762415	3	133478557	TF	ENSG00000091513	asd	C	2816	unconditioned	unconditioned	0.00185324	0.886519	0.000177514	0.0848891	0.0265615	6.29082	NA	no_MHC	METABRAIN
rs6762415	3	133478557	TF	ENSG00000091513	asd	C	2565	rs6762415*	unconditioned	0.741793	0.176544	0.0621564	0.0147883	0.00471817	0.298686	NA	no_MHC	METABRAIN
rs6762415	3	133478557	TF	ENSG00000091513	bipolar	C	2778	unconditioned	unconditioned	0.000199312	0.0953713	0.00188376	0.901381	0.00116489	8.52064	NA	no_MHC	METABRAIN
rs6762415	3	133478557	TF	ENSG00000091513	bipolar	C	2507	rs6762415*	unconditioned	0.0767019	0.017962	0.718156	0.168158	0.0190225	2.56783	NA	no_MHC	METABRAIN
rs6762415	3	133478557	TF	ENSG00000091513	bipolar_noukb	C	2788	unconditioned	unconditioned	0.000230369	0.110232	0.00185257	0.886458	0.00122706	8.37583	NA	no_MHC	METABRAIN
rs6762415	3	133478557	TF	ENSG00000091513	bipolar_noukb	C	2517	rs6762415*	unconditioned	0.0887921	0.0207166	0.706689	0.164863	0.0189391	2.42146	NA	no_MHC	METABRAIN
rs6762415	3	133478557	TF	ENSG00000091513	depression_Als_noukb_included	C	2676	unconditioned	unconditioned	0.00231989	0.965569	7.15222e-05	0.0297662	0.00227359	6.06624	NA	no_MHC	METABRAIN
rs6762415	3	133478557	TF	ENSG00000091513	depression_Als_noukb_included	C	2446	rs6762415*	unconditioned	0.79163	0.181238	0.0209189	0.00478781	0.00142485	0.233661	NA	no_MHC	METABRAIN
rs6762415	3	133478557	TF	ENSG00000091513	depression_Als_ukb_included	C	2764	unconditioned	unconditioned	0.00201171	0.962599	6.96807e-05	0.0333401	0.00197938	6.20877	NA	no_MHC	METABRAIN
rs6762415	3	133478557	TF	ENSG00000091513	depression_Als_ukb_included	C	2465	rs6762415*	unconditioned	0.790467	0.181549	0.0214745	0.00493055	0.00157873	0.235132	NA	no_MHC	METABRAIN
rs6762415	3	133478557	TF	ENSG00000091513	schizophrenia	C	2794	unconditioned	unconditioned	0.00167137	0.799759	0.000404491	0.193546	0.00461856	6.39411	NA	no_MHC	METABRAIN
rs6762415	3	133478557	TF	ENSG00000091513	schizophrenia	C	2506	rs6762415*	unconditioned	0.654363	0.153469	0.149352	0.03502	0.00779612	0.424093	NA	no_MHC	METABRAIN
rs6764459	3	33260422	SUSD5	ENSG00000173705	adhd	C	2250	unconditioned	unconditioned	1.97963e-57	0.90369	1.87258e-58	0.0854715	0.0108389	130.564	NA	no_MHC	METABRAIN
rs6764459	3	33260422	SUSD5	ENSG00000173705	adhd	C	2091	rs117206167	unconditioned	1.62626e-08	0.90343	1.42958e-09	0.0793995	0.0171708	17.9344	NA	no_MHC	METABRAIN
rs6764459	3	33260422	SUSD5	ENSG00000173705	adhd	C	2108	rs35971111	unconditioned	0.00421397	0.898178	0.000371101	0.0790795	0.0181571	5.46935	NA	no_MHC	METABRAIN
rs6764459	3	33260422	SUSD5	ENSG00000173705	adhd	C	2107	rs4678748	unconditioned	1.30008e-07	0.913237	1.14357e-08	0.0803229	0.00643963	15.8557	NA	no_MHC	METABRAIN
rs6764459	3	33260422	SUSD5	ENSG00000173705	adhd	C	2094	rs6764459	unconditioned	2.31326e-37	0.909197	2.03372e-38	0.0799218	0.010881	84.357	NA	no_MHC	METABRAIN
rs6764459	3	33260422	SUSD5	ENSG00000173705	adhd	C	2086	rs71325130	unconditioned	0.611728	0.298236	0.0537261	0.0261829	0.0101275	0.491468	NA	no_MHC	METABRAIN
rs6764459	3	33260422	SUSD5	ENSG00000173705	alzheimers	C	2809	unconditioned	unconditioned	1.83345e-57	0.975037	4.12937e-59	0.0219572	0.0030059	130.641	NA	no_MHC	METABRAIN
rs6764459	3	33260422	SUSD5	ENSG00000173705	alzheimers	C	2215	rs117206167	unconditioned	1.77272e-08	0.983549	2.41915e-10	0.013419	0.00303196	17.8482	NA	no_MHC	METABRAIN
rs6764459	3	33260422	SUSD5	ENSG00000173705	alzheimers	C	2232	rs35971111	unconditioned	0.00459931	0.979081	6.38614e-05	0.0135919	0.00266387	5.38185	NA	no_MHC	METABRAIN
rs6764459	3	33260422	SUSD5	ENSG00000173705	alzheimers	C	2231	rs4678748	unconditioned	1.37408e-07	0.96508	1.93315e-09	0.013556	0.0213636	15.8003	NA	no_MHC	METABRAIN
rs6764459	3	33260422	SUSD5	ENSG00000173705	alzheimers	C	2218	rs6764459	unconditioned	2.51198e-37	0.983552	3.42954e-39	0.0134252	0.00302315	84.2746	NA	no_MHC	METABRAIN
rs6764459	3	33260422	SUSD5	ENSG00000173705	alzheimers	C	2211	rs71325130	unconditioned	0.000223002	0.980526	3.04089e-06	0.0133647	0.00588286	8.40833	NA	no_MHC	METABRAIN
rs6764459	3	33260422	SUSD5	ENSG00000173705	alzheimers_noukb	C	2859	unconditioned	unconditioned	1.68541e-57	0.902931	1.65634e-58	0.0887276	0.00834124	130.725	NA	no_MHC	METABRAIN
rs6764459	3	33260422	SUSD5	ENSG00000173705	alzheimers_noukb	C	2220	rs117206167	unconditioned	1.68579e-08	0.935428	8.58935e-10	0.0476444	0.0169278	17.8984	NA	no_MHC	METABRAIN
rs6764459	3	33260422	SUSD5	ENSG00000173705	alzheimers_noukb	C	2237	rs35971111	unconditioned	0.00430935	0.919384	0.000222605	0.0474633	0.028621	5.44697	NA	no_MHC	METABRAIN
rs6764459	3	33260422	SUSD5	ENSG00000173705	alzheimers_noukb	C	2236	rs4678748	unconditioned	1.32337e-07	0.92949	6.81336e-09	0.0478322	0.0226779	15.8379	NA	no_MHC	METABRAIN
rs6764459	3	33260422	SUSD5	ENSG00000173705	alzheimers_noukb	C	2223	rs6764459	unconditioned	2.40815e-37	0.943234	1.22669e-38	0.0480385	0.00872706	84.3168	NA	no_MHC	METABRAIN
rs6764459	3	33260422	SUSD5	ENSG00000173705	alzheimers_noukb	C	2216	rs71325130	unconditioned	0.000212803	0.935804	1.0827e-05	0.0475956	0.016377	8.45514	NA	no_MHC	METABRAIN
rs6764459	3	33260422	SUSD5	ENSG00000173705	anxiety_cc	C	1669	unconditioned	unconditioned	1.79008e-57	0.90719	1.39165e-58	0.0705049	0.0223052	130.665	NA	no_MHC	METABRAIN
rs6764459	3	33260422	SUSD5	ENSG00000173705	anxiety_cc	C	1577	rs117206167	unconditioned	1.61196e-08	0.896352	1.18198e-09	0.0656874	0.0379608	17.9432	NA	no_MHC	METABRAIN
rs6764459	3	33260422	SUSD5	ENSG00000173705	anxiety_cc	C	1594	rs35971111	unconditioned	0.00425984	0.906482	0.000313262	0.0666389	0.0223063	5.45852	NA	no_MHC	METABRAIN
rs6764459	3	33260422	SUSD5	ENSG00000173705	anxiety_cc	C	1593	rs4678748	unconditioned	1.30644e-07	0.916168	9.59753e-09	0.0672883	0.0165439	15.8508	NA	no_MHC	METABRAIN
rs6764459	3	33260422	SUSD5	ENSG00000173705	anxiety_cc	C	1580	rs6764459	unconditioned	2.31051e-37	0.91075	1.69437e-38	0.0667657	0.0224847	84.3582	NA	no_MHC	METABRAIN
rs6764459	3	33260422	SUSD5	ENSG00000173705	anxiety_cc	C	1573	rs71325130	unconditioned	0.000198525	0.874917	1.45263e-05	0.0639579	0.0609117	8.5246	NA	no_MHC	METABRAIN
rs6764459	3	33260422	SUSD5	ENSG00000173705	asd	C	2408	unconditioned	unconditioned	1.62573e-57	0.859998	2.43311e-58	0.128698	0.0113042	130.761	NA	no_MHC	METABRAIN
rs6764459	3	33260422	SUSD5	ENSG00000173705	asd	C	2153	rs117206167	unconditioned	1.56577e-08	0.868912	2.10835e-09	0.116987	0.0141006	17.9723	NA	no_MHC	METABRAIN
rs6764459	3	33260422	SUSD5	ENSG00000173705	asd	C	2170	rs35971111	unconditioned	0.0040507	0.8624	0.000546237	0.116278	0.0167246	5.50887	NA	no_MHC	METABRAIN
rs6764459	3	33260422	SUSD5	ENSG00000173705	asd	C	2169	rs4678748	unconditioned	1.21096e-07	0.850543	1.63408e-08	0.114739	0.0347181	15.9267	NA	no_MHC	METABRAIN
rs6764459	3	33260422	SUSD5	ENSG00000173705	asd	C	2156	rs6764459	unconditioned	2.22358e-37	0.871189	2.99481e-38	0.117324	0.0114865	84.3965	NA	no_MHC	METABRAIN
rs6764459	3	33260422	SUSD5	ENSG00000173705	asd	C	2149	rs71325130	unconditioned	0.000197453	0.868388	2.65743e-05	0.116858	0.0145299	8.53001	NA	no_MHC	METABRAIN
rs6764459	3	33260422	SUSD5	ENSG00000173705	bipolar	C	2407	unconditioned	unconditioned	1.99632e-57	0.916337	1.52565e-58	0.0700154	0.0136471	130.556	NA	no_MHC	METABRAIN
rs6764459	3	33260422	SUSD5	ENSG00000173705	bipolar	C	2148	rs117206167	unconditioned	1.67268e-08	0.928245	1.1179e-09	0.0620277	0.00972683	17.9063	NA	no_MHC	METABRAIN
rs6764459	3	33260422	SUSD5	ENSG00000173705	bipolar	C	2165	rs35971111	unconditioned	0.00429133	0.914478	0.000287697	0.0612884	0.0196544	5.45116	NA	no_MHC	METABRAIN
rs6764459	3	33260422	SUSD5	ENSG00000173705	bipolar	C	2164	rs4678748	unconditioned	1.32576e-07	0.931181	8.86985e-09	0.0622931	0.00652531	15.8361	NA	no_MHC	METABRAIN
rs6764459	3	33260422	SUSD5	ENSG00000173705	bipolar	C	2151	rs6764459	unconditioned	2.35895e-37	0.924254	1.57897e-38	0.0618514	0.0138948	84.3374	NA	no_MHC	METABRAIN
rs6764459	3	33260422	SUSD5	ENSG00000173705	bipolar	C	2144	rs71325130	unconditioned	0.000210591	0.926174	1.40661e-05	0.0618504	0.011751	8.46559	NA	no_MHC	METABRAIN
rs6764459	3	33260422	SUSD5	ENSG00000173705	bipolar_noukb	C	2400	unconditioned	unconditioned	1.97619e-57	0.907094	1.71611e-58	0.0787571	0.0141493	130.566	NA	no_MHC	METABRAIN
rs6764459	3	33260422	SUSD5	ENSG00000173705	bipolar_noukb	C	2147	rs117206167	unconditioned	1.65703e-08	0.919503	1.27241e-09	0.0705978	0.00989883	17.9157	NA	no_MHC	METABRAIN
rs6764459	3	33260422	SUSD5	ENSG00000173705	bipolar_noukb	C	2164	rs35971111	unconditioned	0.00424829	0.905345	0.000327143	0.0696965	0.0203829	5.46124	NA	no_MHC	METABRAIN
rs6764459	3	33260422	SUSD5	ENSG00000173705	bipolar_noukb	C	2163	rs4678748	unconditioned	1.31256e-07	0.921905	1.00884e-08	0.0708508	0.00724426	15.8461	NA	no_MHC	METABRAIN
rs6764459	3	33260422	SUSD5	ENSG00000173705	bipolar_noukb	C	2150	rs6764459	unconditioned	2.33636e-37	0.915232	1.79656e-38	0.0703628	0.0144049	84.3471	NA	no_MHC	METABRAIN
rs6764459	3	33260422	SUSD5	ENSG00000173705	bipolar_noukb	C	2143	rs71325130	unconditioned	0.000208511	0.916967	1.60029e-05	0.0703634	0.0124454	8.47552	NA	no_MHC	METABRAIN
rs6764459	3	33260422	SUSD5	ENSG00000173705	depression_Als_noukb_included	C	2241	unconditioned	unconditioned	2.11831e-57	0.972512	5.23589e-59	0.0240344	0.00345347	130.497	NA	no_MHC	METABRAIN
rs6764459	3	33260422	SUSD5	ENSG00000173705	depression_Als_noukb_included	C	2049	rs117206167	unconditioned	1.75377e-08	0.973389	3.85077e-10	0.0213676	0.0052438	17.8589	NA	no_MHC	METABRAIN
rs6764459	3	33260422	SUSD5	ENSG00000173705	depression_Als_noukb_included	C	2066	rs35971111	unconditioned	0.00454873	0.969303	0.000100139	0.0213342	0.00471375	5.39291	NA	no_MHC	METABRAIN
rs6764459	3	33260422	SUSD5	ENSG00000173705	depression_Als_noukb_included	C	2065	rs4678748	unconditioned	1.38924e-07	0.975781	3.0554e-09	0.0214579	0.002761	15.7893	NA	no_MHC	METABRAIN
rs6764459	3	33260422	SUSD5	ENSG00000173705	depression_Als_noukb_included	C	2052	rs6764459	unconditioned	2.48768e-37	0.975124	5.46289e-39	0.02141	0.00346578	84.2843	NA	no_MHC	METABRAIN
rs6764459	3	33260422	SUSD5	ENSG00000173705	depression_Als_noukb_included	C	2045	rs71325130	unconditioned	0.000221088	0.972489	4.84996e-06	0.0213273	0.00595735	8.41695	NA	no_MHC	METABRAIN
rs6764459	3	33260422	SUSD5	ENSG00000173705	depression_Als_ukb_included	C	2358	unconditioned	unconditioned	2.13285e-57	0.980465	3.62777e-59	0.0166739	0.00286079	130.49	NA	no_MHC	METABRAIN
rs6764459	3	33260422	SUSD5	ENSG00000173705	depression_Als_ukb_included	C	2103	rs117206167	unconditioned	1.76937e-08	0.982008	2.49827e-10	0.0138614	0.00413014	17.8501	NA	no_MHC	METABRAIN
rs6764459	3	33260422	SUSD5	ENSG00000173705	depression_Als_ukb_included	C	2119	rs35971111	unconditioned	0.00499613	0.977949	7.07556e-05	0.0138466	0.00313765	5.29909	NA	no_MHC	METABRAIN
rs6764459	3	33260422	SUSD5	ENSG00000173705	depression_Als_ukb_included	C	2119	rs4678748	unconditioned	1.39932e-07	0.982855	1.98217e-09	0.0139192	0.0032252	15.7821	NA	no_MHC	METABRAIN
rs6764459	3	33260422	SUSD5	ENSG00000173705	depression_Als_ukb_included	C	2106	rs6764459	unconditioned	2.50872e-37	0.983244	3.54254e-39	0.0138815	0.00287407	84.2759	NA	no_MHC	METABRAIN
rs6764459	3	33260422	SUSD5	ENSG00000173705	depression_Als_ukb_included	C	2099	rs71325130	unconditioned	0.00022306	0.981119	3.14538e-06	0.01383	0.00482505	8.40807	NA	no_MHC	METABRAIN
rs6764459	3	33260422	SUSD5	ENSG00000173705	schizophrenia	C	2419	unconditioned	unconditioned	1.46326e-57	0.671258	6.94476e-58	0.318575	0.0101677	130.867	NA	no_MHC	METABRAIN
rs6764459	3	33260422	SUSD5	ENSG00000173705	schizophrenia	C	2153	rs117206167	unconditioned	1.25181e-08	0.694718	5.30848e-09	0.294595	0.0106861	18.1961	NA	no_MHC	METABRAIN
rs6764459	3	33260422	SUSD5	ENSG00000173705	schizophrenia	C	2170	rs35971111	unconditioned	0.00314837	0.67096	0.00133746	0.28499	0.0395637	5.76087	NA	no_MHC	METABRAIN
rs6764459	3	33260422	SUSD5	ENSG00000173705	schizophrenia	C	2169	rs4678748	unconditioned	9.94817e-08	0.698739	4.21963e-08	0.296373	0.00488839	16.1233	NA	no_MHC	METABRAIN
rs6764459	3	33260422	SUSD5	ENSG00000173705	schizophrenia	C	2156	rs6764459	unconditioned	1.77324e-37	0.694864	7.5202e-38	0.294677	0.0104583	84.6228	NA	no_MHC	METABRAIN
rs6764459	3	33260422	SUSD5	ENSG00000173705	schizophrenia	C	2149	rs71325130	unconditioned	0.000153482	0.675045	6.50848e-05	0.286217	0.038519	8.78193	NA	no_MHC	METABRAIN
rs6766099	3	53894412	IL17RB	ENSG00000056736	adhd	C	2448	unconditioned	unconditioned	4.25714e-14	0.796348	1.00887e-14	0.188706	0.0149454	30.7876	NA	no_MHC	METABRAIN
rs6766099	3	53894412	IL17RB	ENSG00000056736	adhd	C	2283	rs4435632	unconditioned	0.00670769	0.80145	0.00155418	0.185693	0.004596	5.0045	NA	no_MHC	METABRAIN
rs6766099	3	53894412	IL17RB	ENSG00000056736	adhd	C	2282	rs6766099	unconditioned	7.13388e-14	0.799663	1.65316e-14	0.185294	0.0150428	30.2713	NA	no_MHC	METABRAIN
rs6766099	3	53894412	IL17RB	ENSG00000056736	adhd	C	2303	rs6804715	unconditioned	1.3582e-08	0.80849	3.14855e-09	0.187419	0.00409094	18.1145	NA	no_MHC	METABRAIN
rs6766099	3	53894412	IL17RB	ENSG00000056736	adhd	C	2315	rs74431954	unconditioned	0.23297	0.56927	0.0541185	0.132229	0.0114127	1.45685	NA	no_MHC	METABRAIN
rs6766099	3	53894412	IL17RB	ENSG00000056736	alzheimers	C	2986	unconditioned	unconditioned	4.99034e-14	0.963099	1.62202e-15	0.0312982	0.00560318	30.6287	NA	no_MHC	METABRAIN
rs6766099	3	53894412	IL17RB	ENSG00000056736	alzheimers	C	2375	rs4435632	unconditioned	5.27975e-11	0.977208	1.08944e-12	0.0201613	0.00263044	23.6646	NA	no_MHC	METABRAIN
rs6766099	3	53894412	IL17RB	ENSG00000056736	alzheimers	C	2373	rs6766099	unconditioned	8.69685e-14	0.974201	1.79444e-15	0.0200952	0.00570347	30.0732	NA	no_MHC	METABRAIN
rs6766099	3	53894412	IL17RB	ENSG00000056736	alzheimers	C	2394	rs6804715	unconditioned	1.64204e-08	0.977206	3.40401e-10	0.0202553	0.00253823	17.9247	NA	no_MHC	METABRAIN
rs6766099	3	53894412	IL17RB	ENSG00000056736	alzheimers	C	2407	rs74431954	unconditioned	0.0664572	0.89516	0.0013811	0.0185846	0.0184174	2.7112	NA	no_MHC	METABRAIN
rs6766099	3	53894412	IL17RB	ENSG00000056736	alzheimers_noukb	C	3084	unconditioned	unconditioned	4.67733e-14	0.911567	4.13223e-15	0.0805254	0.00790768	30.6935	NA	no_MHC	METABRAIN
rs6766099	3	53894412	IL17RB	ENSG00000056736	alzheimers_noukb	C	2381	rs4435632	unconditioned	5.0583e-11	0.936277	2.35884e-12	0.0436414	0.020082	23.7074	NA	no_MHC	METABRAIN
rs6766099	3	53894412	IL17RB	ENSG00000056736	alzheimers_noukb	C	2379	rs6766099	unconditioned	8.45885e-14	0.947624	3.94323e-15	0.0441668	0.00820897	30.101	NA	no_MHC	METABRAIN
rs6766099	3	53894412	IL17RB	ENSG00000056736	alzheimers_noukb	C	2400	rs6804715	unconditioned	1.59528e-08	0.949409	7.45265e-10	0.0443472	0.00624366	17.9536	NA	no_MHC	METABRAIN
rs6766099	3	53894412	IL17RB	ENSG00000056736	alzheimers_noukb	C	2414	rs74431954	unconditioned	0.0636944	0.860042	0.0030371	0.0409766	0.0322495	2.75366	NA	no_MHC	METABRAIN
rs6766099	3	53894412	IL17RB	ENSG00000056736	anxiety_cc	C	2068	unconditioned	unconditioned	4.55146e-14	0.873447	4.93712e-15	0.0947137	0.0318391	30.7207	NA	no_MHC	METABRAIN
rs6766099	3	53894412	IL17RB	ENSG00000056736	anxiety_cc	C	1957	rs4435632	unconditioned	4.82833e-11	0.895028	4.87168e-12	0.0902918	0.0146803	23.7539	NA	no_MHC	METABRAIN
rs6766099	3	53894412	IL17RB	ENSG00000056736	anxiety_cc	C	1955	rs6766099	unconditioned	7.83219e-14	0.879269	7.90178e-15	0.0886761	0.0320548	30.1779	NA	no_MHC	METABRAIN
rs6766099	3	53894412	IL17RB	ENSG00000056736	anxiety_cc	C	1976	rs6804715	unconditioned	1.48233e-08	0.882885	1.50367e-09	0.0895317	0.0275834	18.0271	NA	no_MHC	METABRAIN
rs6766099	3	53894412	IL17RB	ENSG00000056736	anxiety_cc	C	1990	rs74431954	unconditioned	0.0589149	0.79228	0.00610663	0.0820605	0.0606385	2.83166	NA	no_MHC	METABRAIN
rs6766099	3	53894412	IL17RB	ENSG00000056736	asd	C	2650	unconditioned	unconditioned	4.68664e-14	0.903881	4.13911e-15	0.0798119	0.0163074	30.6915	NA	no_MHC	METABRAIN
rs6766099	3	53894412	IL17RB	ENSG00000056736	asd	C	2365	rs4435632	unconditioned	4.96959e-11	0.91993	3.75129e-12	0.0694302	0.0106402	23.7251	NA	no_MHC	METABRAIN
rs6766099	3	53894412	IL17RB	ENSG00000056736	asd	C	2363	rs6766099	unconditioned	8.16224e-14	0.914501	6.16167e-15	0.0690191	0.0164803	30.1367	NA	no_MHC	METABRAIN
rs6766099	3	53894412	IL17RB	ENSG00000056736	asd	C	2384	rs6804715	unconditioned	1.54906e-08	0.92194	1.17183e-09	0.0697347	0.00832529	17.983	NA	no_MHC	METABRAIN
rs6766099	3	53894412	IL17RB	ENSG00000056736	asd	C	2397	rs74431954	unconditioned	0.0627749	0.84554	0.00478103	0.0643751	0.0225287	2.7682	NA	no_MHC	METABRAIN
rs6766099	3	53894412	IL17RB	ENSG00000056736	bipolar	C	2626	unconditioned	unconditioned	2.24908e-14	0.421571	3.06735e-14	0.574946	0.00348263	31.4257	NA	no_MHC	METABRAIN
rs6766099	3	53894412	IL17RB	ENSG00000056736	bipolar	C	2320	rs4435632	unconditioned	0.00354652	0.423742	0.00472177	0.564159	0.00383038	5.64179	NA	no_MHC	METABRAIN
rs6766099	3	53894412	IL17RB	ENSG00000056736	bipolar	C	2319	rs6766099	unconditioned	3.81392e-14	0.427416	5.07777e-14	0.569049	0.00353488	30.8975	NA	no_MHC	METABRAIN
rs6766099	3	53894412	IL17RB	ENSG00000056736	bipolar	C	2340	rs6804715	unconditioned	7.17005e-09	0.426772	9.54748e-09	0.568275	0.00495257	18.7534	NA	no_MHC	METABRAIN
rs6766099	3	53894412	IL17RB	ENSG00000056736	bipolar	C	2352	rs74431954	unconditioned	0.122266	0.299017	0.162833	0.39821	0.0176736	2.10155	NA	no_MHC	METABRAIN
rs6766099	3	53894412	IL17RB	ENSG00000056736	bipolar_noukb	C	2623	unconditioned	unconditioned	2.43103e-14	0.455467	2.88629e-14	0.540759	0.0037733	31.3479	NA	no_MHC	METABRAIN
rs6766099	3	53894412	IL17RB	ENSG00000056736	bipolar_noukb	C	2323	rs4435632	unconditioned	0.00382162	0.456629	0.0044405	0.530571	0.00453776	5.56708	NA	no_MHC	METABRAIN
rs6766099	3	53894412	IL17RB	ENSG00000056736	bipolar_noukb	C	2322	rs6766099	unconditioned	4.11129e-14	0.460782	4.77707e-14	0.535397	0.00382114	30.8225	NA	no_MHC	METABRAIN
rs6766099	3	53894412	IL17RB	ENSG00000056736	bipolar_noukb	C	2343	rs6804715	unconditioned	7.73319e-09	0.460306	8.98689e-09	0.534926	0.00476873	18.6777	NA	no_MHC	METABRAIN
rs6766099	3	53894412	IL17RB	ENSG00000056736	bipolar_noukb	C	2355	rs74431954	unconditioned	0.131873	0.322578	0.153281	0.374927	0.0173404	2.02592	NA	no_MHC	METABRAIN
rs6766099	3	53894412	IL17RB	ENSG00000056736	depression_Als_noukb_included	C	2521	unconditioned	unconditioned	5.14349e-15	0.0964034	4.81798e-14	0.903023	0.000573646	32.901	NA	no_MHC	METABRAIN
rs6766099	3	53894412	IL17RB	ENSG00000056736	depression_Als_noukb_included	C	2289	rs4435632	rs2359790*	0.00802879	0.9593	0.000242412	0.0289606	0.00346829	4.82472	NA	no_MHC	METABRAIN
rs6766099	3	53894412	IL17RB	ENSG00000056736	depression_Als_noukb_included	C	2278	rs4435632	unconditioned	0.000801189	0.0957205	0.00748726	0.894524	0.00146685	7.12941	NA	no_MHC	METABRAIN
rs6766099	3	53894412	IL17RB	ENSG00000056736	depression_Als_noukb_included	C	2288	rs6766099	rs2359790*	8.61577e-14	0.965491	2.60203e-15	0.0291532	0.00535564	30.0826	NA	no_MHC	METABRAIN
rs6766099	3	53894412	IL17RB	ENSG00000056736	depression_Als_noukb_included	C	2277	rs6766099	unconditioned	8.62117e-15	0.0966077	8.05665e-14	0.902817	0.000575006	32.3846	NA	no_MHC	METABRAIN
rs6766099	3	53894412	IL17RB	ENSG00000056736	depression_Als_noukb_included	C	2309	rs6804715	rs2359790*	1.62664e-08	0.968177	4.91852e-10	0.0292726	0.00255045	17.9342	NA	no_MHC	METABRAIN
rs6766099	3	53894412	IL17RB	ENSG00000056736	depression_Als_noukb_included	C	2297	rs6804715	unconditioned	1.62361e-09	0.0966367	1.5173e-08	0.903092	0.000271611	20.2386	NA	no_MHC	METABRAIN
rs6766099	3	53894412	IL17RB	ENSG00000056736	depression_Als_noukb_included	C	2321	rs74431954	rs2359790*	0.280737	0.685756	0.00852722	0.0208253	0.00415503	1.27034	NA	no_MHC	METABRAIN
rs6766099	3	53894412	IL17RB	ENSG00000056736	depression_Als_noukb_included	C	2310	rs74431954	unconditioned	0.0264597	0.0646244	0.247275	0.603881	0.05776	3.63213	NA	no_MHC	METABRAIN
rs6766099	3	53894412	IL17RB	ENSG00000056736	depression_Als_noukb_included	C	2331	unconditioned	rs2359790*	5.15948e-14	1.56867e-15	0.965303	0.0293435	0.00535342	30.5954	NA	no_MHC	METABRAIN
rs6766099	3	53894412	IL17RB	ENSG00000056736	depression_Als_ukb_included	C	2574	unconditioned	unconditioned	5.06624e-14	0.948076	2.60793e-15	0.0488007	0.00312279	30.6136	NA	no_MHC	METABRAIN
rs6766099	3	53894412	IL17RB	ENSG00000056736	depression_Als_ukb_included	C	2287	rs4435632	unconditioned	0.00789953	0.943861	0.000376614	0.0449962	0.002867	4.84095	NA	no_MHC	METABRAIN
rs6766099	3	53894412	IL17RB	ENSG00000056736	depression_Als_ukb_included	C	2286	rs6766099	unconditioned	8.49165e-14	0.951504	4.04865e-15	0.0453626	0.00313333	30.0971	NA	no_MHC	METABRAIN
rs6766099	3	53894412	IL17RB	ENSG00000056736	depression_Als_ukb_included	C	2307	rs6804715	unconditioned	1.60047e-08	0.952579	7.63634e-10	0.0454484	0.0019725	17.9504	NA	no_MHC	METABRAIN
rs6766099	3	53894412	IL17RB	ENSG00000056736	depression_Als_ukb_included	C	2319	rs74431954	unconditioned	0.276138	0.674706	0.0131996	0.0322476	0.00370915	1.28685	NA	no_MHC	METABRAIN
rs6766099	3	53894412	IL17RB	ENSG00000056736	schizophrenia	C	2644	unconditioned	unconditioned	6.81047e-18	0.00012761	5.33624e-14	0.999871	9.32839e-07	39.5281	NA	no_MHC	METABRAIN
rs6766099	3	53894412	IL17RB	ENSG00000056736	schizophrenia	C	2326	rs4435632	rs13080668*	0.00646167	0.77208	0.00177984	0.21266	0.00701909	5.04187	NA	no_MHC	METABRAIN
rs6766099	3	53894412	IL17RB	ENSG00000056736	schizophrenia	C	2326	rs4435632	unconditioned	1.05881e-06	0.000126513	0.00829608	0.991265	0.000311395	13.7584	NA	no_MHC	METABRAIN
rs6766099	3	53894412	IL17RB	ENSG00000056736	schizophrenia	C	2325	rs6766099	rs13080668*	6.95814e-14	0.779706	1.91612e-14	0.214709	0.00558505	30.2963	NA	no_MHC	METABRAIN
rs6766099	3	53894412	IL17RB	ENSG00000056736	schizophrenia	C	2325	rs6766099	unconditioned	1.13875e-17	0.000127611	8.92243e-14	0.999871	9.32756e-07	39.014	NA	no_MHC	METABRAIN
rs6766099	3	53894412	IL17RB	ENSG00000056736	schizophrenia	C	2346	rs6804715	rs13080668*	1.29676e-08	0.771821	3.5757e-09	0.212808	0.015371	18.1608	NA	no_MHC	METABRAIN
rs6766099	3	53894412	IL17RB	ENSG00000056736	schizophrenia	C	2346	rs6804715	unconditioned	2.14398e-12	0.000127611	1.67987e-08	0.999871	1.80126e-06	26.8684	NA	no_MHC	METABRAIN
rs6766099	3	53894412	IL17RB	ENSG00000056736	schizophrenia	C	2358	rs74431954	rs13080668*	0.225333	0.551196	0.0621412	0.151997	0.00933253	1.49018	NA	no_MHC	METABRAIN
rs6766099	3	53894412	IL17RB	ENSG00000056736	schizophrenia	C	2356	rs74431954	unconditioned	3.70606e-05	8.905e-05	0.290381	0.697723	0.01177	10.203	NA	no_MHC	METABRAIN
rs6766099	3	53894412	IL17RB	ENSG00000056736	schizophrenia	C	2377	unconditioned	rs13080668*	4.16793e-14	1.15061e-14	0.779291	0.215127	0.00558233	30.8088	NA	no_MHC	METABRAIN
rs679515	1	207750568	CR1	ENSG00000203710	adhd	C	2292	unconditioned	unconditioned	3.80305e-130	0.938057	2.19822e-131	0.0542134	0.00772994	298	NA	no_MHC	METABRAIN
rs679515	1	207750568	CR1	ENSG00000203710	adhd	C	2095	rs10863358	unconditioned	2.35429e-05	0.946298	1.19566e-06	0.0480536	0.00562317	10.6567	NA	no_MHC	METABRAIN
rs679515	1	207750568	CR1	ENSG00000203710	adhd	C	2087	rs4844596	unconditioned	2.14581e-05	0.944521	1.089e-06	0.0479268	0.00752932	10.7494	NA	no_MHC	METABRAIN
rs679515	1	207750568	CR1	ENSG00000203710	adhd	C	2085	rs679515	unconditioned	4.97403e-109	0.943129	2.52413e-110	0.0478512	0.00901938	249.378	NA	no_MHC	METABRAIN
rs679515	1	207750568	CR1	ENSG00000203710	alzheimers	C	2706	unconditioned	unconditioned	2.00147e-144	5.93209e-15	1.6223e-132	0.0038121	0.996188	330.878	NA	no_MHC	METABRAIN
rs679515	1	207750568	CR1	ENSG00000203710	alzheimers_noukb	C	2779	unconditioned	unconditioned	1.29981e-150	4.03743e-21	5.83638e-133	0.000813687	0.999186	345.126	NA	no_MHC	METABRAIN
rs679515	1	207750568	CR1	ENSG00000203710	anxiety_cc	C	1896	unconditioned	unconditioned	2.4245e-130	0.693729	1.9206e-131	0.0547032	0.251568	298.45	NA	no_MHC	METABRAIN
rs679515	1	207750568	CR1	ENSG00000203710	anxiety_cc	C	1781	rs10863358	unconditioned	2.24944e-05	0.904231	1.57417e-06	0.0632459	0.0324993	10.7022	NA	no_MHC	METABRAIN
rs679515	1	207750568	CR1	ENSG00000203710	anxiety_cc	C	1773	rs4844596	unconditioned	2.09472e-05	0.92207	1.45826e-06	0.0641769	0.0137304	10.7735	NA	no_MHC	METABRAIN
rs679515	1	207750568	CR1	ENSG00000203710	anxiety_cc	C	1771	rs679515	unconditioned	3.78818e-109	0.720652	2.7321e-110	0.0517471	0.227601	249.65	NA	no_MHC	METABRAIN
rs679515	1	207750568	CR1	ENSG00000203710	asd	C	2480	unconditioned	unconditioned	3.01924e-130	0.896055	3.07877e-131	0.0913598	0.0125851	298.231	NA	no_MHC	METABRAIN
rs679515	1	207750568	CR1	ENSG00000203710	asd	C	2141	rs10863358	unconditioned	2.42866e-05	0.89663	2.05788e-06	0.075947	0.0273967	10.6256	NA	no_MHC	METABRAIN
rs679515	1	207750568	CR1	ENSG00000203710	asd	C	2133	rs4844596	unconditioned	2.05208e-05	0.90326	1.7332e-06	0.0762696	0.0204484	10.7941	NA	no_MHC	METABRAIN
rs679515	1	207750568	CR1	ENSG00000203710	asd	C	2131	rs679515	unconditioned	4.79025e-109	0.908543	4.04407e-110	0.0766872	0.0147698	249.415	NA	no_MHC	METABRAIN
rs679515	1	207750568	CR1	ENSG00000203710	bipolar	C	2432	unconditioned	unconditioned	3.43814e-130	0.858972	5.36071e-131	0.133923	0.00710543	298.101	NA	no_MHC	METABRAIN
rs679515	1	207750568	CR1	ENSG00000203710	bipolar	C	2122	rs10863358	unconditioned	2.15044e-05	0.864362	3.00243e-06	0.120667	0.0149461	10.7473	NA	no_MHC	METABRAIN
rs679515	1	207750568	CR1	ENSG00000203710	bipolar	C	2115	rs4844596	unconditioned	1.93333e-05	0.850991	2.69728e-06	0.118696	0.0302918	10.8537	NA	no_MHC	METABRAIN
rs679515	1	207750568	CR1	ENSG00000203710	bipolar	C	2112	rs679515	unconditioned	4.59505e-109	0.871309	6.41073e-110	0.121552	0.007139	249.457	NA	no_MHC	METABRAIN
rs679515	1	207750568	CR1	ENSG00000203710	bipolar_noukb	C	2427	unconditioned	unconditioned	3.40771e-130	0.853628	5.56108e-131	0.139297	0.00707504	298.11	NA	no_MHC	METABRAIN
rs679515	1	207750568	CR1	ENSG00000203710	bipolar_noukb	C	2119	rs10863358	unconditioned	2.1367e-05	0.858847	3.14892e-06	0.126556	0.0145727	10.7537	NA	no_MHC	METABRAIN
rs679515	1	207750568	CR1	ENSG00000203710	bipolar_noukb	C	2111	rs4844596	unconditioned	1.90595e-05	0.838944	2.80687e-06	0.123513	0.0375211	10.8679	NA	no_MHC	METABRAIN
rs679515	1	207750568	CR1	ENSG00000203710	bipolar_noukb	C	2109	rs679515	unconditioned	4.56283e-109	0.865404	6.71974e-110	0.127442	0.00715427	249.464	NA	no_MHC	METABRAIN
rs679515	1	207750568	CR1	ENSG00000203710	depression_Als_noukb_included	C	2359	unconditioned	unconditioned	3.9804e-130	0.972708	9.77214e-132	0.0238772	0.00341447	297.955	NA	no_MHC	METABRAIN
rs679515	1	207750568	CR1	ENSG00000203710	depression_Als_noukb_included	C	2094	rs10863358	unconditioned	2.42864e-05	0.976005	4.79294e-07	0.0192568	0.00471313	10.6256	NA	no_MHC	METABRAIN
rs679515	1	207750568	CR1	ENSG00000203710	depression_Als_noukb_included	C	2086	rs4844596	unconditioned	2.23008e-05	0.978521	4.38134e-07	0.0192223	0.00223435	10.7109	NA	no_MHC	METABRAIN
rs679515	1	207750568	CR1	ENSG00000203710	depression_Als_noukb_included	C	2084	rs679515	unconditioned	5.19178e-109	0.977105	1.02015e-110	0.0191958	0.00369931	249.335	NA	no_MHC	METABRAIN
rs679515	1	207750568	CR1	ENSG00000203710	depression_Als_ukb_included	C	2415	unconditioned	unconditioned	3.87462e-130	0.966559	1.26011e-131	0.0314327	0.00200813	297.982	NA	no_MHC	METABRAIN
rs679515	1	207750568	CR1	ENSG00000203710	depression_Als_ukb_included	C	2118	rs10863358	unconditioned	2.4179e-05	0.971826	6.36182e-07	0.0255675	0.00258187	10.63	NA	no_MHC	METABRAIN
rs679515	1	207750568	CR1	ENSG00000203710	depression_Als_ukb_included	C	2110	rs4844596	unconditioned	2.19663e-05	0.966867	5.78184e-07	0.0254417	0.00766902	10.726	NA	no_MHC	METABRAIN
rs679515	1	207750568	CR1	ENSG00000203710	depression_Als_ukb_included	C	2108	rs679515	unconditioned	5.13689e-109	0.97237	1.3497e-110	0.0255466	0.0020829	249.345	NA	no_MHC	METABRAIN
rs679515	1	207750568	CR1	ENSG00000203710	schizophrenia	C	2450	unconditioned	unconditioned	1.02492e-130	0.256647	2.96288e-130	0.741919	0.00143389	299.311	NA	no_MHC	METABRAIN
rs679515	1	207750568	CR1	ENSG00000203710	schizophrenia	C	2125	rs10863358	unconditioned	6.40882e-06	0.257593	1.84364e-05	0.741024	0.00135846	11.9578	NA	no_MHC	METABRAIN
rs679515	1	207750568	CR1	ENSG00000203710	schizophrenia	C	2117	rs4844596	unconditioned	5.84599e-06	0.257319	1.68173e-05	0.740232	0.0024265	12.0498	NA	no_MHC	METABRAIN
rs679515	1	207750568	CR1	ENSG00000203710	schizophrenia	C	2115	rs679515	unconditioned	1.36004e-109	0.257583	3.9124e-109	0.740982	0.00143503	250.674	NA	no_MHC	METABRAIN
rs67967476	1	174585257	RABGAP1L	ENSG00000152061	adhd	C	1879	unconditioned	unconditioned	2.14998e-18	0.838863	3.4496e-19	0.134567	0.0265701	40.6811	NA	no_MHC	METABRAIN
rs67967476	1	174585257	RABGAP1L	ENSG00000152061	adhd	C	1720	rs67967476*	unconditioned	0.181454	0.666206	0.0270535	0.0993007	0.0259854	1.70675	NA	no_MHC	METABRAIN
rs67967476	1	174585257	RABGAP1L	ENSG00000152061	alzheimers	C	2235	unconditioned	unconditioned	2.41838e-18	0.963072	8.99458e-20	0.0358181	0.0011101	40.5634	NA	no_MHC	METABRAIN
rs67967476	1	174585257	RABGAP1L	ENSG00000152061	alzheimers	C	1868	rs67967476*	unconditioned	0.207196	0.766265	0.00524137	0.0193821	0.00191621	1.57409	NA	no_MHC	METABRAIN
rs67967476	1	174585257	RABGAP1L	ENSG00000152061	alzheimers_noukb	C	2358	unconditioned	unconditioned	2.27046e-18	0.901353	2.36448e-19	0.0938631	0.00478381	40.6266	NA	no_MHC	METABRAIN
rs67967476	1	174585257	RABGAP1L	ENSG00000152061	alzheimers_noukb	C	1878	rs67967476*	unconditioned	0.196067	0.725481	0.0137433	0.0508387	0.0138696	1.6293	NA	no_MHC	METABRAIN
rs67967476	1	174585257	RABGAP1L	ENSG00000152061	anxiety_cc	C	1496	unconditioned	unconditioned	1.87225e-18	0.752886	4.14186e-19	0.166476	0.0806388	40.8194	NA	no_MHC	METABRAIN
rs67967476	1	174585257	RABGAP1L	ENSG00000152061	anxiety_cc	C	1330	rs67967476*	unconditioned	0.192184	0.687156	0.0198071	0.0707906	0.0300626	1.6493	NA	no_MHC	METABRAIN
rs67967476	1	174585257	RABGAP1L	ENSG00000152061	asd	C	2128	unconditioned	unconditioned	2.3185e-18	0.937122	1.33237e-19	0.0538444	0.00903389	40.6056	NA	no_MHC	METABRAIN
rs67967476	1	174585257	RABGAP1L	ENSG00000152061	asd	C	1861	rs67967476*	unconditioned	0.201532	0.745046	0.00943147	0.0348582	0.00913224	1.60181	NA	no_MHC	METABRAIN
rs67967476	1	174585257	RABGAP1L	ENSG00000152061	bipolar	C	1981	unconditioned	unconditioned	1.27877e-19	0.0499159	5.9104e-19	0.229989	0.720096	43.5032	NA	no_MHC	METABRAIN
rs67967476	1	174585257	RABGAP1L	ENSG00000152061	bipolar	C	1759	rs67967476*	unconditioned	0.047834	0.175818	0.129839	0.477064	0.169446	3.04002	NA	no_MHC	METABRAIN
rs67967476	1	174585257	RABGAP1L	ENSG00000152061	bipolar_noukb	C	1979	unconditioned	unconditioned	1.5344e-19	0.0598945	6.11594e-19	0.238031	0.702075	43.321	NA	no_MHC	METABRAIN
rs67967476	1	174585257	RABGAP1L	ENSG00000152061	bipolar_noukb	C	1757	rs67967476*	unconditioned	0.0507562	0.185621	0.127185	0.464956	0.171482	2.98072	NA	no_MHC	METABRAIN
rs67967476	1	174585257	RABGAP1L	ENSG00000152061	depression_Als_noukb_included	C	1880	unconditioned	unconditioned	6.79215e-19	0.265128	4.14397e-19	0.161184	0.573688	41.8333	NA	no_MHC	METABRAIN
rs67967476	1	174585257	RABGAP1L	ENSG00000152061	depression_Als_noukb_included	C	1702	rs67967476*	unconditioned	0.15696	0.568473	0.050752	0.183772	0.0400431	1.85177	NA	no_MHC	METABRAIN
rs67967476	1	174585257	RABGAP1L	ENSG00000152061	depression_Als_ukb_included	C	1987	unconditioned	unconditioned	9.39859e-20	0.0366157	5.61354e-19	0.217951	0.745433	43.8111	NA	no_MHC	METABRAIN
rs67967476	1	174585257	RABGAP1L	ENSG00000152061	depression_Als_ukb_included	C	1748	rs67967476*	unconditioned	0.0445817	0.16378	0.164599	0.604664	0.0223756	3.11043	NA	no_MHC	METABRAIN
rs67967476	1	174585257	RABGAP1L	ENSG00000152061	schizophrenia	C	1989	unconditioned	unconditioned	3.96981e-19	0.154967	2.16291e-18	0.844325	0.000707728	42.3704	NA	no_MHC	METABRAIN
rs67967476	1	174585257	RABGAP1L	ENSG00000152061	schizophrenia	C	1759	rs67967476*	unconditioned	0.0150062	0.0551568	0.0701921	0.257396	0.602249	4.19929	NA	no_MHC	METABRAIN
rs6808388	3	4404919	SUMF1	ENSG00000144455	adhd	C	3166	unconditioned	unconditioned	5.84194e-48	0.908533	5.52849e-49	0.0859729	0.00549417	108.759	NA	no_MHC	METABRAIN
rs6808388	3	4404919	SUMF1	ENSG00000144455	adhd	C	3010	rs1351950	unconditioned	0.00661669	0.905449	0.000592063	0.0810134	0.00632867	5.01816	NA	no_MHC	METABRAIN
rs6808388	3	4404919	SUMF1	ENSG00000144455	adhd	C	3025	rs1610187	unconditioned	8.12403e-20	0.912881	7.27666e-21	0.081761	0.0053575	43.9569	NA	no_MHC	METABRAIN
rs6808388	3	4404919	SUMF1	ENSG00000144455	adhd	C	3008	rs56021910	unconditioned	1.61791e-08	0.906658	1.44763e-09	0.081111	0.0122307	17.9395	NA	no_MHC	METABRAIN
rs6808388	3	4404919	SUMF1	ENSG00000144455	adhd	C	3023	rs6808388	unconditioned	3.21798e-54	0.912742	2.882e-55	0.0817389	0.00551947	123.171	NA	no_MHC	METABRAIN
rs6808388	3	4404919	SUMF1	ENSG00000144455	alzheimers	C	3896	unconditioned	unconditioned	5.93736e-48	0.978497	1.24007e-49	0.0204357	0.00106724	108.743	NA	no_MHC	METABRAIN
rs6808388	3	4404919	SUMF1	ENSG00000144455	alzheimers	C	3203	rs1351950	unconditioned	0.00646679	0.888519	7.88152e-05	0.0107348	0.0942004	5.04108	NA	no_MHC	METABRAIN
rs6808388	3	4404919	SUMF1	ENSG00000144455	alzheimers	C	3218	rs1610187	unconditioned	8.76763e-20	0.986377	1.03129e-21	0.0116002	0.00202325	43.8806	NA	no_MHC	METABRAIN
rs6808388	3	4404919	SUMF1	ENSG00000144455	alzheimers	C	3201	rs56021910	unconditioned	1.712e-08	0.968118	2.01116e-10	0.0113524	0.0205297	17.883	NA	no_MHC	METABRAIN
rs6808388	3	4404919	SUMF1	ENSG00000144455	alzheimers	C	3221	rs6808388	unconditioned	3.47204e-54	0.9873	4.08774e-56	0.0116227	0.00107683	123.095	NA	no_MHC	METABRAIN
rs6808388	3	4404919	SUMF1	ENSG00000144455	alzheimers_noukb	C	4041	unconditioned	unconditioned	4.86384e-48	0.811235	1.1023e-48	0.183846	0.0049195	108.942	NA	no_MHC	METABRAIN
rs6808388	3	4404919	SUMF1	ENSG00000144455	alzheimers_noukb	C	3232	rs1351950	unconditioned	0.00663438	0.915632	0.000448171	0.0618381	0.015447	5.01549	NA	no_MHC	METABRAIN
rs6808388	3	4404919	SUMF1	ENSG00000144455	alzheimers_noukb	C	3247	rs1610187	unconditioned	8.29415e-20	0.93168	5.60646e-21	0.0629719	0.00534805	43.9362	NA	no_MHC	METABRAIN
rs6808388	3	4404919	SUMF1	ENSG00000144455	alzheimers_noukb	C	3230	rs56021910	unconditioned	1.62798e-08	0.916782	1.09907e-09	0.0618715	0.0213464	17.9333	NA	no_MHC	METABRAIN
rs6808388	3	4404919	SUMF1	ENSG00000144455	alzheimers_noukb	C	3251	rs6808388	unconditioned	3.28613e-54	0.931375	2.22215e-55	0.062976	0.00564849	123.15	NA	no_MHC	METABRAIN
rs6808388	3	4404919	SUMF1	ENSG00000144455	anxiety_cc	C	2743	unconditioned	unconditioned	4.55182e-48	0.747162	1.06192e-48	0.174231	0.0786066	109.009	NA	no_MHC	METABRAIN
rs6808388	3	4404919	SUMF1	ENSG00000144455	anxiety_cc	C	2551	rs1351950	unconditioned	0.00581291	0.801706	0.00125194	0.172647	0.0185828	5.14767	NA	no_MHC	METABRAIN
rs6808388	3	4404919	SUMF1	ENSG00000144455	anxiety_cc	C	2566	rs1610187	unconditioned	7.19473e-20	0.809107	1.55162e-20	0.174476	0.0164165	44.0784	NA	no_MHC	METABRAIN
rs6808388	3	4404919	SUMF1	ENSG00000144455	anxiety_cc	C	2549	rs56021910	unconditioned	1.38352e-08	0.781516	2.97973e-09	0.168267	0.0502162	18.0961	NA	no_MHC	METABRAIN
rs6808388	3	4404919	SUMF1	ENSG00000144455	anxiety_cc	C	2570	rs6808388	unconditioned	2.65824e-54	0.755412	5.8138e-55	0.165136	0.0794522	123.362	NA	no_MHC	METABRAIN
rs6808388	3	4404919	SUMF1	ENSG00000144455	asd	C	3541	unconditioned	unconditioned	5.53737e-48	0.914841	4.29829e-49	0.0709988	0.0141603	108.813	NA	no_MHC	METABRAIN
rs6808388	3	4404919	SUMF1	ENSG00000144455	asd	C	3194	rs1351950	unconditioned	0.00678053	0.925349	0.000436859	0.059611	0.00782274	4.9937	NA	no_MHC	METABRAIN
rs6808388	3	4404919	SUMF1	ENSG00000144455	asd	C	3209	rs1610187	unconditioned	8.30015e-20	0.93241	5.35768e-21	0.0601789	0.00741083	43.9354	NA	no_MHC	METABRAIN
rs6808388	3	4404919	SUMF1	ENSG00000144455	asd	C	3192	rs56021910	unconditioned	1.64131e-08	0.924509	1.05736e-09	0.0595423	0.0159483	17.9252	NA	no_MHC	METABRAIN
rs6808388	3	4404919	SUMF1	ENSG00000144455	asd	C	3212	rs6808388	unconditioned	3.26562e-54	0.925752	2.11408e-55	0.0599167	0.014331	123.156	NA	no_MHC	METABRAIN
rs6808388	3	4404919	SUMF1	ENSG00000144455	bipolar	C	3452	unconditioned	unconditioned	5.47894e-48	0.854513	6.93402e-49	0.108108	0.0373793	108.823	NA	no_MHC	METABRAIN
rs6808388	3	4404919	SUMF1	ENSG00000144455	bipolar	C	3085	rs1351950	unconditioned	0.00647436	0.890389	0.000702019	0.0965395	0.00589474	5.03991	NA	no_MHC	METABRAIN
rs6808388	3	4404919	SUMF1	ENSG00000144455	bipolar	C	3100	rs1610187	unconditioned	7.99405e-20	0.89788	8.67405e-21	0.097421	0.00469926	43.973	NA	no_MHC	METABRAIN
rs6808388	3	4404919	SUMF1	ENSG00000144455	bipolar	C	3083	rs56021910	unconditioned	1.57826e-08	0.888566	1.71127e-09	0.0963304	0.0151037	17.9644	NA	no_MHC	METABRAIN
rs6808388	3	4404919	SUMF1	ENSG00000144455	bipolar	C	3098	rs6808388	unconditioned	3.06108e-54	0.867401	3.3409e-55	0.0946311	0.0379683	123.221	NA	no_MHC	METABRAIN
rs6808388	3	4404919	SUMF1	ENSG00000144455	bipolar_noukb	C	3460	unconditioned	unconditioned	5.58875e-48	0.871599	5.77211e-49	0.0899812	0.0384194	108.803	NA	no_MHC	METABRAIN
rs6808388	3	4404919	SUMF1	ENSG00000144455	bipolar_noukb	C	3091	rs1351950	unconditioned	0.0066139	0.909588	0.000561755	0.0772503	0.00598605	5.01858	NA	no_MHC	METABRAIN
rs6808388	3	4404919	SUMF1	ENSG00000144455	bipolar_noukb	C	3106	rs1610187	unconditioned	8.16604e-20	0.917291	6.94192e-21	0.0779739	0.00473464	43.9517	NA	no_MHC	METABRAIN
rs6808388	3	4404919	SUMF1	ENSG00000144455	bipolar_noukb	C	3089	rs56021910	unconditioned	1.61523e-08	0.909587	1.37182e-09	0.0772385	0.0131748	17.9412	NA	no_MHC	METABRAIN
rs6808388	3	4404919	SUMF1	ENSG00000144455	bipolar_noukb	C	3104	rs6808388	unconditioned	3.12312e-54	0.885151	2.67583e-55	0.075799	0.0390497	123.201	NA	no_MHC	METABRAIN
rs6808388	3	4404919	SUMF1	ENSG00000144455	depression_Als_noukb_included	C	3337	unconditioned	unconditioned	5.8154e-48	0.905958	3.25884e-49	0.0507248	0.0433169	108.764	NA	no_MHC	METABRAIN
rs6808388	3	4404919	SUMF1	ENSG00000144455	depression_Als_noukb_included	C	3048	rs1351950	unconditioned	0.00682327	0.938357	0.000329052	0.045243	0.00924752	4.98742	NA	no_MHC	METABRAIN
rs6808388	3	4404919	SUMF1	ENSG00000144455	depression_Als_noukb_included	C	3060	rs1610187	unconditioned	1.00765e-19	0.951876	4.86208e-21	0.0459273	0.0021971	43.7415	NA	no_MHC	METABRAIN
rs6808388	3	4404919	SUMF1	ENSG00000144455	depression_Als_noukb_included	C	3046	rs56021910	unconditioned	1.67904e-08	0.945548	8.09727e-10	0.0455907	0.00886117	17.9025	NA	no_MHC	METABRAIN
rs6808388	3	4404919	SUMF1	ENSG00000144455	depression_Als_noukb_included	C	3061	rs6808388	unconditioned	3.2171e-54	0.911811	1.57473e-55	0.0445885	0.0436	123.171	NA	no_MHC	METABRAIN
rs6808388	3	4404919	SUMF1	ENSG00000144455	depression_Als_ukb_included	C	3415	unconditioned	unconditioned	6.27335e-48	0.976453	1.34737e-49	0.0209694	0.00257778	108.688	NA	no_MHC	METABRAIN
rs6808388	3	4404919	SUMF1	ENSG00000144455	depression_Als_ukb_included	C	3060	rs1351950	unconditioned	0.0070779	0.973342	0.000124376	0.0171016	0.00235385	4.95078	NA	no_MHC	METABRAIN
rs6808388	3	4404919	SUMF1	ENSG00000144455	depression_Als_ukb_included	C	3075	rs1610187	unconditioned	8.72724e-20	0.980241	1.53697e-21	0.0172607	0.00249867	43.8853	NA	no_MHC	METABRAIN
rs6808388	3	4404919	SUMF1	ENSG00000144455	depression_Als_ukb_included	C	3058	rs56021910	unconditioned	1.72349e-08	0.970295	3.02942e-10	0.0170424	0.0126627	17.8763	NA	no_MHC	METABRAIN
rs6808388	3	4404919	SUMF1	ENSG00000144455	depression_Als_ukb_included	C	3073	rs6808388	unconditioned	3.45912e-54	0.980159	6.08986e-56	0.0172533	0.00258745	123.099	NA	no_MHC	METABRAIN
rs6808388	3	4404919	SUMF1	ENSG00000144455	schizophrenia	C	3475	unconditioned	unconditioned	5.78074e-48	0.901633	6.03196e-49	0.0940773	0.00428993	108.77	NA	no_MHC	METABRAIN
rs6808388	3	4404919	SUMF1	ENSG00000144455	schizophrenia	C	3089	rs1351950	unconditioned	0.00662385	0.909392	0.000572878	0.078646	0.00476502	5.01708	NA	no_MHC	METABRAIN
rs6808388	3	4404919	SUMF1	ENSG00000144455	schizophrenia	C	3102	rs1610187	unconditioned	8.84209e-20	0.916341	7.65279e-21	0.0793045	0.00435491	43.8722	NA	no_MHC	METABRAIN
rs6808388	3	4404919	SUMF1	ENSG00000144455	schizophrenia	C	3087	rs56021910	unconditioned	1.61716e-08	0.910851	1.39858e-09	0.0787636	0.0103856	17.94	NA	no_MHC	METABRAIN
rs6808388	3	4404919	SUMF1	ENSG00000144455	schizophrenia	C	3102	rs6808388	unconditioned	3.23261e-54	0.916337	2.79777e-55	0.0793033	0.00435944	123.166	NA	no_MHC	METABRAIN
rs6816507	4	142273014	IL15	ENSG00000164136	adhd	C	2384	unconditioned	unconditioned	1.14959e-09	0.933605	6.72802e-11	0.0546277	0.0117678	20.5839	NA	no_MHC	METABRAIN
rs6816507	4	142273014	IL15	ENSG00000164136	adhd	C	2191	rs1079115	unconditioned	3.30152e-05	0.934496	1.783e-06	0.0504527	0.0150162	10.3185	NA	no_MHC	METABRAIN
rs6816507	4	142273014	IL15	ENSG00000164136	adhd	C	2238	rs6816507	unconditioned	3.14844e-07	0.937125	1.71972e-08	0.0511753	0.011699	14.9712	NA	no_MHC	METABRAIN
rs6816507	4	142273014	IL15	ENSG00000164136	adhd	C	2183	rs72726298	unconditioned	7.11229e-05	0.940211	3.83148e-06	0.0506413	0.00907293	9.5511	NA	no_MHC	METABRAIN
rs6816507	4	142273014	IL15	ENSG00000164136	alzheimers	C	2875	unconditioned	unconditioned	1.11313e-09	0.96376	2.16182e-11	0.0186997	0.0175405	20.6161	NA	no_MHC	METABRAIN
rs6816507	4	142273014	IL15	ENSG00000164136	alzheimers	C	2306	rs1079115	unconditioned	3.48347e-05	0.98573	3.9069e-07	0.0110523	0.00318235	10.2649	NA	no_MHC	METABRAIN
rs6816507	4	142273014	IL15	ENSG00000164136	alzheimers	C	2353	rs6816507	unconditioned	3.2524e-07	0.96727	4.15736e-09	0.0123437	0.0203862	14.9387	NA	no_MHC	METABRAIN
rs6816507	4	142273014	IL15	ENSG00000164136	alzheimers	C	2299	rs72726298	unconditioned	2.98555e-06	0.987203	3.33017e-08	0.0110098	0.00178465	12.7217	NA	no_MHC	METABRAIN
rs6816507	4	142273014	IL15	ENSG00000164136	alzheimers_noukb	C	3034	unconditioned	unconditioned	9.51498e-10	0.845276	9.12584e-11	0.0809969	0.0737271	20.773	NA	no_MHC	METABRAIN
rs6816507	4	142273014	IL15	ENSG00000164136	alzheimers_noukb	C	2332	rs1079115	unconditioned	4.15737e-05	0.938255	2.42006e-06	0.0546099	0.00709155	10.088	NA	no_MHC	METABRAIN
rs6816507	4	142273014	IL15	ENSG00000164136	alzheimers_noukb	C	2380	rs6816507	unconditioned	2.93767e-07	0.873503	1.8083e-08	0.0536962	0.0728004	15.0405	NA	no_MHC	METABRAIN
rs6816507	4	142273014	IL15	ENSG00000164136	alzheimers_noukb	C	2326	rs72726298	unconditioned	2.81769e-06	0.931599	1.63012e-07	0.0538814	0.0145168	12.7796	NA	no_MHC	METABRAIN
rs6816507	4	142273014	IL15	ENSG00000164136	anxiety_cc	C	2173	unconditioned	unconditioned	4.8891e-10	0.421589	9.10275e-11	0.0779929	0.500418	21.4388	NA	no_MHC	METABRAIN
rs6816507	4	142273014	IL15	ENSG00000164136	anxiety_cc	C	2015	rs1079115	unconditioned	3.04751e-05	0.862573	4.21506e-06	0.119286	0.0181062	10.3986	NA	no_MHC	METABRAIN
rs6816507	4	142273014	IL15	ENSG00000164136	anxiety_cc	C	2062	rs6816507	unconditioned	1.3276e-07	0.395265	2.37838e-08	0.0702767	0.534458	15.8347	NA	no_MHC	METABRAIN
rs6816507	4	142273014	IL15	ENSG00000164136	anxiety_cc	C	2008	rs72726298	unconditioned	2.57968e-06	0.853542	3.54158e-07	0.117152	0.029303	12.8678	NA	no_MHC	METABRAIN
rs6816507	4	142273014	IL15	ENSG00000164136	asd	C	2654	unconditioned	unconditioned	1.07084e-09	0.926443	6.87394e-11	0.0594561	0.0141004	20.6548	NA	no_MHC	METABRAIN
rs6816507	4	142273014	IL15	ENSG00000164136	asd	C	2302	rs1079115	unconditioned	3.32839e-05	0.941903	1.63788e-06	0.0463386	0.0117237	10.3104	NA	no_MHC	METABRAIN
rs6816507	4	142273014	IL15	ENSG00000164136	asd	C	2349	rs6816507	unconditioned	3.15598e-07	0.938762	1.57582e-08	0.0468591	0.014379	14.9688	NA	no_MHC	METABRAIN
rs6816507	4	142273014	IL15	ENSG00000164136	asd	C	2295	rs72726298	unconditioned	2.82898e-06	0.935527	1.38961e-07	0.0459351	0.0185351	12.7756	NA	no_MHC	METABRAIN
rs6816507	4	142273014	IL15	ENSG00000164136	bipolar	C	2563	unconditioned	unconditioned	9.18001e-10	0.748648	2.98253e-10	0.243223	0.00812877	20.8088	NA	no_MHC	METABRAIN
rs6816507	4	142273014	IL15	ENSG00000164136	bipolar	C	2205	rs1079115	unconditioned	2.37824e-05	0.673173	7.2725e-06	0.20573	0.121066	10.6466	NA	no_MHC	METABRAIN
rs6816507	4	142273014	IL15	ENSG00000164136	bipolar	C	2252	rs6816507	unconditioned	2.55168e-07	0.759538	7.8037e-08	0.232278	0.00818417	15.1813	NA	no_MHC	METABRAIN
rs6816507	4	142273014	IL15	ENSG00000164136	bipolar	C	2198	rs72726298	unconditioned	2.2363e-06	0.739822	6.8287e-07	0.225875	0.0342994	13.0107	NA	no_MHC	METABRAIN
rs6816507	4	142273014	IL15	ENSG00000164136	bipolar_noukb	C	2553	unconditioned	unconditioned	8.85961e-10	0.7154	3.42123e-10	0.276251	0.00834908	20.8443	NA	no_MHC	METABRAIN
rs6816507	4	142273014	IL15	ENSG00000164136	bipolar_noukb	C	2200	rs1079115	unconditioned	2.2728e-05	0.643327	8.31042e-06	0.235109	0.121533	10.6919	NA	no_MHC	METABRAIN
rs6816507	4	142273014	IL15	ENSG00000164136	bipolar_noukb	C	2246	rs6816507	unconditioned	2.47506e-07	0.726109	9.05082e-08	0.265516	0.00837545	15.2118	NA	no_MHC	METABRAIN
rs6816507	4	142273014	IL15	ENSG00000164136	bipolar_noukb	C	2193	rs72726298	unconditioned	2.14103e-06	0.708303	7.81862e-07	0.258626	0.0330686	13.0542	NA	no_MHC	METABRAIN
rs6816507	4	142273014	IL15	ENSG00000164136	depression_Als_noukb_included	C	2429	unconditioned	unconditioned	1.1933e-09	0.971926	2.75545e-11	0.0224372	0.00563679	20.5465	NA	no_MHC	METABRAIN
rs6816507	4	142273014	IL15	ENSG00000164136	depression_Als_noukb_included	C	2154	rs1079115	unconditioned	3.45247e-05	0.977153	6.72906e-07	0.0190415	0.00377069	10.2738	NA	no_MHC	METABRAIN
rs6816507	4	142273014	IL15	ENSG00000164136	depression_Als_noukb_included	C	2201	rs6816507	unconditioned	3.27592e-07	0.974861	6.48353e-09	0.0192881	0.00585093	14.9315	NA	no_MHC	METABRAIN
rs6816507	4	142273014	IL15	ENSG00000164136	depression_Als_noukb_included	C	2147	rs72726298	unconditioned	2.9558e-06	0.977707	5.74678e-08	0.0190057	0.00328421	12.7317	NA	no_MHC	METABRAIN
rs6816507	4	142273014	IL15	ENSG00000164136	depression_Als_ukb_included	C	2542	unconditioned	unconditioned	1.18189e-09	0.962265	3.96985e-11	0.0323161	0.00541873	20.5562	NA	no_MHC	METABRAIN
rs6816507	4	142273014	IL15	ENSG00000164136	depression_Als_ukb_included	C	2192	rs1079115	unconditioned	3.37409e-05	0.954995	9.79113e-07	0.0276953	0.0172748	10.2968	NA	no_MHC	METABRAIN
rs6816507	4	142273014	IL15	ENSG00000164136	depression_Als_ukb_included	C	2239	rs6816507	unconditioned	3.246e-07	0.966034	9.50848e-09	0.0282923	0.00567367	14.9407	NA	no_MHC	METABRAIN
rs6816507	4	142273014	IL15	ENSG00000164136	depression_Als_ukb_included	C	2185	rs72726298	unconditioned	2.93019e-06	0.969276	8.47338e-08	0.0280264	0.00269409	12.7404	NA	no_MHC	METABRAIN
rs6816507	4	142273014	IL15	ENSG00000164136	schizophrenia	C	2565	unconditioned	unconditioned	8.80817e-10	0.718098	3.37428e-10	0.275086	0.00681664	20.8502	NA	no_MHC	METABRAIN
rs6816507	4	142273014	IL15	ENSG00000164136	schizophrenia	C	2203	rs1079115	unconditioned	3.0548e-05	0.864588	4.14102e-06	0.117183	0.0181945	10.3962	NA	no_MHC	METABRAIN
rs6816507	4	142273014	IL15	ENSG00000164136	schizophrenia	C	2250	rs6816507	unconditioned	2.93394e-07	0.873046	3.98971e-08	0.118713	0.00824026	15.0418	NA	no_MHC	METABRAIN
rs6816507	4	142273014	IL15	ENSG00000164136	schizophrenia	C	2196	rs72726298	unconditioned	2.64613e-06	0.875249	3.58381e-07	0.118534	0.00621381	12.8424	NA	no_MHC	METABRAIN
rs6827834	4	81200645	FGF5	ENSG00000138675	adhd	C	2168	unconditioned	unconditioned	8.30975e-19	0.109438	6.73732e-18	0.887291	0.00327068	41.6317	NA	no_MHC	METABRAIN
rs6827834	4	81200645	FGF5	ENSG00000138675	adhd	C	2081	rs6827834*	unconditioned	0.0715356	0.0374107	0.576555	0.301506	0.0129929	2.63756	NA	no_MHC	METABRAIN
rs6827834	4	81200645	FGF5	ENSG00000138675	alzheimers	C	3133	unconditioned	unconditioned	7.09749e-18	0.945768	3.99085e-19	0.0531785	0.00105392	39.4868	NA	no_MHC	METABRAIN
rs6827834	4	81200645	FGF5	ENSG00000138675	alzheimers	C	2189	rs6827834*	unconditioned	0.643703	0.342788	0.0069371	0.00369129	0.00288109	0.440518	NA	no_MHC	METABRAIN
rs6827834	4	81200645	FGF5	ENSG00000138675	alzheimers_noukb	C	3194	unconditioned	unconditioned	6.3534e-18	0.846453	1.10254e-18	0.146883	0.00666337	39.5975	NA	no_MHC	METABRAIN
rs6827834	4	81200645	FGF5	ENSG00000138675	alzheimers_noukb	C	2196	rs6827834*	unconditioned	0.451553	0.241083	0.0437767	0.0231318	0.240456	0.795063	NA	no_MHC	METABRAIN
rs6827834	4	81200645	FGF5	ENSG00000138675	anxiety_cc	C	1859	unconditioned	unconditioned	8.74945e-18	0.885329	9.86127e-19	0.0997682	0.0149025	39.2775	NA	no_MHC	METABRAIN
rs6827834	4	81200645	FGF5	ENSG00000138675	anxiety_cc	C	1780	rs6827834*	unconditioned	0.662796	0.230753	0.0716603	0.0249387	0.00985203	0.411287	NA	no_MHC	METABRAIN
rs6827834	4	81200645	FGF5	ENSG00000138675	asd	C	2335	unconditioned	unconditioned	7.14244e-18	0.949939	3.25149e-19	0.0432378	0.00682275	39.4805	NA	no_MHC	METABRAIN
rs6827834	4	81200645	FGF5	ENSG00000138675	asd	C	2153	rs6827834*	unconditioned	0.625154	0.332341	0.0241862	0.0128522	0.00546675	0.469757	NA	no_MHC	METABRAIN
rs6827834	4	81200645	FGF5	ENSG00000138675	bipolar	C	2456	unconditioned	unconditioned	7.23992e-18	0.953868	3.12379e-19	0.0411514	0.0049806	39.4669	NA	no_MHC	METABRAIN
rs6827834	4	81200645	FGF5	ENSG00000138675	bipolar	C	2125	rs6827834*	unconditioned	0.629527	0.335281	0.0193373	0.0102933	0.00556176	0.462787	NA	no_MHC	METABRAIN
rs6827834	4	81200645	FGF5	ENSG00000138675	bipolar_noukb	C	2453	unconditioned	unconditioned	7.24141e-18	0.953858	3.12449e-19	0.0411516	0.00499024	39.4667	NA	no_MHC	METABRAIN
rs6827834	4	81200645	FGF5	ENSG00000138675	bipolar_noukb	C	2123	rs6827834*	unconditioned	0.629434	0.335057	0.0195721	0.010413	0.00552417	0.462935	NA	no_MHC	METABRAIN
rs6827834	4	81200645	FGF5	ENSG00000138675	depression_Als_noukb_included	C	2297	unconditioned	unconditioned	7.29874e-18	0.961382	2.62824e-19	0.0346149	0.00400348	39.4588	NA	no_MHC	METABRAIN
rs6827834	4	81200645	FGF5	ENSG00000138675	depression_Als_noukb_included	C	2085	rs6827834*	unconditioned	0.632588	0.333128	0.0195504	0.010291	0.00444231	0.457936	NA	no_MHC	METABRAIN
rs6827834	4	81200645	FGF5	ENSG00000138675	depression_Als_ukb_included	C	2428	unconditioned	unconditioned	6.312e-18	0.831564	1.24955e-18	0.164616	0.0038195	39.6041	NA	no_MHC	METABRAIN
rs6827834	4	81200645	FGF5	ENSG00000138675	depression_Als_ukb_included	C	2128	rs6827834*	unconditioned	0.548756	0.287925	0.101459	0.0532257	0.00863368	0.600101	NA	no_MHC	METABRAIN
rs6827834	4	81200645	FGF5	ENSG00000138675	schizophrenia	C	2464	unconditioned	unconditioned	8.43946e-18	0.883811	1.0724e-18	0.112302	0.00388731	39.3136	NA	no_MHC	METABRAIN
rs6827834	4	81200645	FGF5	ENSG00000138675	schizophrenia	C	2127	rs6827834*	unconditioned	0.577527	0.307658	0.0643494	0.0342638	0.0162023	0.549001	NA	no_MHC	METABRAIN
rs6835489	4	72472129	GC	ENSG00000145321	adhd	C	2135	unconditioned	unconditioned	1.00266e-25	0.83488	1.91799e-26	0.159699	0.00542043	57.562	NA	no_MHC	METABRAIN
rs6835489	4	72472129	GC	ENSG00000145321	adhd	C	1956	rs6835489*	unconditioned	0.250527	0.530091	0.0467445	0.0988332	0.0738048	1.38419	NA	no_MHC	METABRAIN
rs6835489	4	72472129	GC	ENSG00000145321	alzheimers	C	2798	unconditioned	unconditioned	1.13578e-25	0.962448	4.30133e-27	0.0364481	0.00110398	57.4373	NA	no_MHC	METABRAIN
rs6835489	4	72472129	GC	ENSG00000145321	alzheimers	C	2042	rs6835489*	unconditioned	0.311528	0.666978	0.00631204	0.0135123	0.00166956	1.16626	NA	no_MHC	METABRAIN
rs6835489	4	72472129	GC	ENSG00000145321	alzheimers_noukb	C	2883	unconditioned	unconditioned	1.02637e-25	0.880241	1.29106e-26	0.110715	0.009044	57.5386	NA	no_MHC	METABRAIN
rs6835489	4	72472129	GC	ENSG00000145321	alzheimers_noukb	C	2049	rs6835489*	unconditioned	0.300319	0.643147	0.0118978	0.0254605	0.0191765	1.20291	NA	no_MHC	METABRAIN
rs6835489	4	72472129	GC	ENSG00000145321	anxiety_cc	C	1827	unconditioned	unconditioned	1.09013e-25	0.923116	7.42022e-27	0.06282	0.0140642	57.4783	NA	no_MHC	METABRAIN
rs6835489	4	72472129	GC	ENSG00000145321	anxiety_cc	C	1695	rs6835489*	unconditioned	0.301129	0.633108	0.0180372	0.0379124	0.00981262	1.20022	NA	no_MHC	METABRAIN
rs6835489	4	72472129	GC	ENSG00000145321	asd	C	2346	unconditioned	unconditioned	1.09472e-25	0.929622	7.46503e-27	0.0633851	0.00699281	57.4741	NA	no_MHC	METABRAIN
rs6835489	4	72472129	GC	ENSG00000145321	asd	C	2035	rs6835489*	unconditioned	0.298026	0.637849	0.017125	0.0366414	0.0103589	1.21057	NA	no_MHC	METABRAIN
rs6835489	4	72472129	GC	ENSG00000145321	bipolar	C	2387	unconditioned	unconditioned	1.13039e-25	0.948657	5.51e-27	0.0462363	0.00510703	57.4421	NA	no_MHC	METABRAIN
rs6835489	4	72472129	GC	ENSG00000145321	bipolar	C	1990	rs6835489*	unconditioned	0.308408	0.653777	0.0108091	0.0229096	0.00409703	1.17633	NA	no_MHC	METABRAIN
rs6835489	4	72472129	GC	ENSG00000145321	bipolar_noukb	C	2385	unconditioned	unconditioned	1.13049e-25	0.948692	5.4891e-27	0.0460584	0.00524968	57.442	NA	no_MHC	METABRAIN
rs6835489	4	72472129	GC	ENSG00000145321	bipolar_noukb	C	1988	rs6835489*	unconditioned	0.30828	0.653311	0.0110048	0.0233174	0.0040865	1.17675	NA	no_MHC	METABRAIN
rs6835489	4	72472129	GC	ENSG00000145321	depression_Als_noukb_included	C	2328	unconditioned	unconditioned	1.15781e-25	0.968151	3.32763e-27	0.0278213	0.0040274	57.4181	NA	no_MHC	METABRAIN
rs6835489	4	72472129	GC	ENSG00000145321	depression_Als_noukb_included	C	1981	rs6835489*	unconditioned	0.308686	0.654347	0.00686868	0.0145446	0.0155544	1.17543	NA	no_MHC	METABRAIN
rs6835489	4	72472129	GC	ENSG00000145321	depression_Als_ukb_included	C	2375	unconditioned	unconditioned	1.15675e-25	0.970633	3.24585e-27	0.0272339	0.00213269	57.419	NA	no_MHC	METABRAIN
rs6835489	4	72472129	GC	ENSG00000145321	depression_Als_ukb_included	C	1990	rs6835489*	unconditioned	0.313025	0.663635	0.0066332	0.0140602	0.00264656	1.16147	NA	no_MHC	METABRAIN
rs6835489	4	72472129	GC	ENSG00000145321	schizophrenia	C	2423	unconditioned	unconditioned	1.10404e-25	0.919578	9.12865e-27	0.0760302	0.00439225	57.4657	NA	no_MHC	METABRAIN
rs6835489	4	72472129	GC	ENSG00000145321	schizophrenia	C	1995	rs6835489*	unconditioned	0.299978	0.636133	0.0183989	0.0390102	0.00647972	1.20405	NA	no_MHC	METABRAIN
rs685870	11	64111928	PRDX5	ENSG00000126432	adhd	C	1445	unconditioned	unconditioned	8.95168e-15	0.833174	1.73368e-15	0.161356	0.00546993	32.3469	NA	no_MHC	METABRAIN
rs685870	11	64111928	PRDX5	ENSG00000126432	adhd	C	1372	rs685870	unconditioned	0.000163265	0.830651	3.08264e-05	0.156825	0.0123299	8.72014	NA	no_MHC	METABRAIN
rs685870	11	64111928	PRDX5	ENSG00000126432	adhd	C	1373	rs7949793	unconditioned	0.00167573	0.835795	0.000316404	0.157807	0.0044058	6.3915	NA	no_MHC	METABRAIN
rs685870	11	64111928	PRDX5	ENSG00000126432	alzheimers	C	1921	unconditioned	unconditioned	1.04486e-14	0.982493	1.7184e-16	0.0161569	0.00134996	32.1923	NA	no_MHC	METABRAIN
rs685870	11	64111928	PRDX5	ENSG00000126432	alzheimers	C	1475	rs685870	unconditioned	0.000171429	0.988466	1.5319e-06	0.00883047	0.00253014	8.67134	NA	no_MHC	METABRAIN
rs685870	11	64111928	PRDX5	ENSG00000126432	alzheimers	C	1476	rs7949793	unconditioned	0.00196791	0.988007	1.75869e-05	0.0088285	0.00117911	6.23079	NA	no_MHC	METABRAIN
rs685870	11	64111928	PRDX5	ENSG00000126432	alzheimers_noukb	C	1961	unconditioned	unconditioned	6.00775e-15	0.564315	4.59157e-15	0.431287	0.00439834	32.7457	NA	no_MHC	METABRAIN
rs685870	11	64111928	PRDX5	ENSG00000126432	alzheimers_noukb	C	1478	rs685870	unconditioned	9.99905e-05	0.576534	7.22524e-05	0.416593	0.00670104	9.21044	NA	no_MHC	METABRAIN
rs685870	11	64111928	PRDX5	ENSG00000126432	alzheimers_noukb	C	1479	rs7949793	unconditioned	0.00114835	0.576541	0.000829798	0.416604	0.00487744	6.76943	NA	no_MHC	METABRAIN
rs685870	11	64111928	PRDX5	ENSG00000126432	anxiety_cc	C	1299	unconditioned	unconditioned	9.83084e-15	0.922352	5.51447e-16	0.0517121	0.0259356	32.2533	NA	no_MHC	METABRAIN
rs685870	11	64111928	PRDX5	ENSG00000126432	anxiety_cc	C	1251	rs685870	unconditioned	0.000161634	0.932509	8.53435e-06	0.0492189	0.0181024	8.73018	NA	no_MHC	METABRAIN
rs685870	11	64111928	PRDX5	ENSG00000126432	anxiety_cc	C	1252	rs7949793	unconditioned	0.00184802	0.927777	9.77367e-05	0.0490463	0.0212308	6.29364	NA	no_MHC	METABRAIN
rs685870	11	64111928	PRDX5	ENSG00000126432	asd	C	1672	unconditioned	unconditioned	9.94758e-15	0.935299	5.79739e-16	0.0544984	0.010203	32.2414	NA	no_MHC	METABRAIN
rs685870	11	64111928	PRDX5	ENSG00000126432	asd	C	1460	rs685870	unconditioned	0.000165325	0.953321	6.38392e-06	0.0368023	0.00970469	8.7076	NA	no_MHC	METABRAIN
rs685870	11	64111928	PRDX5	ENSG00000126432	asd	C	1461	rs7949793	unconditioned	0.00189792	0.952868	7.32814e-05	0.0367832	0.00837723	6.267	NA	no_MHC	METABRAIN
rs685870	11	64111928	PRDX5	ENSG00000126432	bipolar	C	1679	unconditioned	unconditioned	2.61469e-17	0.00243695	1.07019e-14	0.997441	0.000121674	38.1828	NA	no_MHC	METABRAIN
rs685870	11	64111928	PRDX5	ENSG00000126432	bipolar	C	1431	rs685870	rs1486936	9.68262e-08	0.000492403	0.000196503	0.999304	7.08547e-06	16.1503	NA	no_MHC	METABRAIN
rs685870	11	64111928	PRDX5	ENSG00000126432	bipolar	C	1394	rs685870	rs4672	1.5645e-08	7.95775e-05	0.000175782	0.894003	0.105741	17.9731	NA	no_MHC	METABRAIN
rs685870	11	64111928	PRDX5	ENSG00000126432	bipolar	C	1433	rs685870	unconditioned	4.30313e-07	0.00218862	0.000176104	0.895584	0.102051	14.6588	NA	no_MHC	METABRAIN
rs685870	11	64111928	PRDX5	ENSG00000126432	bipolar	C	1432	rs7949793	rs1486936	9.8475e-07	0.000491494	0.00199849	0.99746	4.87087e-05	13.8309	NA	no_MHC	METABRAIN
rs685870	11	64111928	PRDX5	ENSG00000126432	bipolar	C	1395	rs7949793	rs4672	1.77754e-07	8.87178e-05	0.00199719	0.996806	0.00110748	15.5429	NA	no_MHC	METABRAIN
rs685870	11	64111928	PRDX5	ENSG00000126432	bipolar	C	1434	rs7949793	unconditioned	4.86814e-06	0.00242972	0.00199227	0.994355	0.00121796	12.2328	NA	no_MHC	METABRAIN
rs685870	11	64111928	PRDX5	ENSG00000126432	bipolar	C	1434	unconditioned	rs1486936	5.29403e-18	1.07439e-14	0.000492501	0.999503	4.49228e-06	39.78	NA	no_MHC	METABRAIN
rs685870	11	64111928	PRDX5	ENSG00000126432	bipolar	C	1397	unconditioned	rs4672	9.56323e-19	1.0745e-14	8.89929e-05	0.999898	1.3303e-05	41.4912	NA	no_MHC	METABRAIN
rs685870	11	64111928	PRDX5	ENSG00000126432	bipolar_noukb	C	1675	unconditioned	unconditioned	4.18521e-17	0.00390071	1.06859e-14	0.995947	0.000152374	37.7124	NA	no_MHC	METABRAIN
rs685870	11	64111928	PRDX5	ENSG00000126432	bipolar_noukb	C	1424	rs685870	rs1486936	1.62294e-07	0.000825346	0.000196434	0.998969	9.31053e-06	15.6339	NA	no_MHC	METABRAIN
rs685870	11	64111928	PRDX5	ENSG00000126432	bipolar_noukb	C	1387	rs685870	rs4672	2.79084e-08	0.000141957	0.000177444	0.902478	0.0972026	17.3943	NA	no_MHC	METABRAIN
rs685870	11	64111928	PRDX5	ENSG00000126432	bipolar_noukb	C	1427	rs685870	unconditioned	6.91961e-07	0.00351945	0.000176645	0.898353	0.0979506	14.1837	NA	no_MHC	METABRAIN
rs685870	11	64111928	PRDX5	ENSG00000126432	bipolar_noukb	C	1425	rs7949793	rs1486936	1.65062e-06	0.00082382	0.00199784	0.997122	5.48585e-05	13.3144	NA	no_MHC	METABRAIN
rs685870	11	64111928	PRDX5	ENSG00000126432	bipolar_noukb	C	1388	rs7949793	rs4672	3.14122e-07	0.000156778	0.00199721	0.996803	0.00104231	14.9735	NA	no_MHC	METABRAIN
rs685870	11	64111928	PRDX5	ENSG00000126432	bipolar_noukb	C	1428	rs7949793	unconditioned	7.79231e-06	0.00388919	0.00198923	0.992836	0.00127798	11.7624	NA	no_MHC	METABRAIN
rs685870	11	64111928	PRDX5	ENSG00000126432	bipolar_noukb	C	1426	unconditioned	rs1486936	8.87337e-18	1.074e-14	0.00082551	0.999167	7.66017e-06	39.2635	NA	no_MHC	METABRAIN
rs685870	11	64111928	PRDX5	ENSG00000126432	bipolar_noukb	C	1389	unconditioned	rs4672	1.68979e-18	1.07438e-14	0.000157253	0.999826	1.70871e-05	40.9219	NA	no_MHC	METABRAIN
rs685870	11	64111928	PRDX5	ENSG00000126432	depression_Als_noukb_included	C	1604	unconditioned	unconditioned	2.04586e-16	0.0190662	1.05123e-14	0.979681	0.00125237	36.1255	NA	no_MHC	METABRAIN
rs685870	11	64111928	PRDX5	ENSG00000126432	depression_Als_noukb_included	C	1410	rs685870	unconditioned	3.75195e-06	0.0190838	0.000192765	0.980472	0.000247662	12.4932	NA	no_MHC	METABRAIN
rs685870	11	64111928	PRDX5	ENSG00000126432	depression_Als_noukb_included	C	1411	rs7949793	unconditioned	3.77744e-05	0.0188533	0.00194074	0.968619	0.0105496	10.1839	NA	no_MHC	METABRAIN
rs685870	11	64111928	PRDX5	ENSG00000126432	depression_Als_ukb_included	C	1662	unconditioned	unconditioned	3.40703e-16	0.0317356	1.03523e-14	0.964282	0.00398227	35.6155	NA	no_MHC	METABRAIN
rs685870	11	64111928	PRDX5	ENSG00000126432	depression_Als_ukb_included	C	1424	rs685870	unconditioned	6.27303e-06	0.0319063	0.000190219	0.967503	0.000393867	11.9793	NA	no_MHC	METABRAIN
rs685870	11	64111928	PRDX5	ENSG00000126432	depression_Als_ukb_included	C	1425	rs7949793	unconditioned	6.33957e-05	0.0316412	0.00192237	0.959458	0.00691499	9.66611	NA	no_MHC	METABRAIN
rs685870	11	64111928	PRDX5	ENSG00000126432	schizophrenia	C	1687	unconditioned	unconditioned	4.3387e-16	0.0404382	1.02926e-14	0.959307	0.000254472	35.3738	NA	no_MHC	METABRAIN
rs685870	11	64111928	PRDX5	ENSG00000126432	schizophrenia	C	1434	rs685870	unconditioned	7.96273e-06	0.0404993	0.000186523	0.948664	0.0106419	11.7407	NA	no_MHC	METABRAIN
rs685870	11	64111928	PRDX5	ENSG00000126432	schizophrenia	C	1435	rs7949793	unconditioned	8.18335e-05	0.0408437	0.00191691	0.956742	0.000415861	9.41082	NA	no_MHC	METABRAIN
rs6874752	5	126771999	MEGF10	ENSG00000145794	adhd	C	2429	unconditioned	unconditioned	2.03007e-07	0.926495	1.48688e-08	0.0678536	0.00565083	15.41	NA	no_MHC	METABRAIN
rs6874752	5	126771999	MEGF10	ENSG00000145794	adhd	C	2350	rs59942923	unconditioned	0.00189604	0.909842	0.000133058	0.0638254	0.0243036	6.26799	NA	no_MHC	METABRAIN
rs6874752	5	126771999	MEGF10	ENSG00000145794	adhd	C	2327	rs6874752	unconditioned	1.13218e-08	0.929673	7.87156e-10	0.0646303	0.00569685	18.2965	NA	no_MHC	METABRAIN
rs6874752	5	126771999	MEGF10	ENSG00000145794	alzheimers	C	3046	unconditioned	unconditioned	2.10405e-07	0.972926	5.51979e-09	0.0255223	0.00155122	15.3742	NA	no_MHC	METABRAIN
rs6874752	5	126771999	MEGF10	ENSG00000145794	alzheimers	C	2517	rs59942923	unconditioned	0.00204101	0.979566	3.57409e-05	0.0171523	0.00120525	6.19431	NA	no_MHC	METABRAIN
rs6874752	5	126771999	MEGF10	ENSG00000145794	alzheimers	C	2492	rs6874752	unconditioned	1.18529e-08	0.981288	2.07125e-10	0.0171461	0.00156627	18.2507	NA	no_MHC	METABRAIN
rs6874752	5	126771999	MEGF10	ENSG00000145794	alzheimers_noukb	C	3130	unconditioned	unconditioned	1.88524e-07	0.874964	1.8513e-08	0.0858819	0.039154	15.484	NA	no_MHC	METABRAIN
rs6874752	5	126771999	MEGF10	ENSG00000145794	alzheimers_noukb	C	2529	rs59942923	unconditioned	0.00193784	0.929952	0.000131257	0.0629844	0.00499459	6.24618	NA	no_MHC	METABRAIN
rs6874752	5	126771999	MEGF10	ENSG00000145794	alzheimers_noukb	C	2505	rs6874752	unconditioned	1.08542e-08	0.898475	7.37726e-10	0.0610262	0.0404986	18.3387	NA	no_MHC	METABRAIN
rs6874752	5	126771999	MEGF10	ENSG00000145794	anxiety_cc	C	1437	unconditioned	unconditioned	2.01648e-07	0.929654	9.495e-09	0.0437481	0.0265979	15.4167	NA	no_MHC	METABRAIN
rs6874752	5	126771999	MEGF10	ENSG00000145794	anxiety_cc	C	1384	rs59942923	unconditioned	0.00189801	0.910586	8.34534e-05	0.03999	0.0474425	6.26695	NA	no_MHC	METABRAIN
rs6874752	5	126771999	MEGF10	ENSG00000145794	anxiety_cc	C	1360	rs6874752	unconditioned	1.12647e-08	0.933766	4.81593e-10	0.0398945	0.0263392	18.3016	NA	no_MHC	METABRAIN
rs6874752	5	126771999	MEGF10	ENSG00000145794	asd	C	2664	unconditioned	unconditioned	1.45708e-07	0.67136	3.05375e-08	0.140516	0.188125	15.7417	NA	no_MHC	METABRAIN
rs6874752	5	126771999	MEGF10	ENSG00000145794	asd	C	2441	rs59942923	unconditioned	0.00175094	0.831809	0.000319109	0.151583	0.014538	6.3476	NA	no_MHC	METABRAIN
rs6874752	5	126771999	MEGF10	ENSG00000145794	asd	C	2417	rs6874752	unconditioned	8.21106e-09	0.675599	1.50466e-09	0.123601	0.2008	18.6178	NA	no_MHC	METABRAIN
rs6874752	5	126771999	MEGF10	ENSG00000145794	bipolar	C	2666	unconditioned	unconditioned	2.00912e-07	0.918769	1.58884e-08	0.0726487	0.00858192	15.4204	NA	no_MHC	METABRAIN
rs6874752	5	126771999	MEGF10	ENSG00000145794	bipolar	C	2449	rs59942923	unconditioned	0.00189216	0.908172	0.000125102	0.0600149	0.0297956	6.27004	NA	no_MHC	METABRAIN
rs6874752	5	126771999	MEGF10	ENSG00000145794	bipolar	C	2426	rs6874752	unconditioned	1.13151e-08	0.930982	7.34915e-10	0.0604588	0.00855886	18.2971	NA	no_MHC	METABRAIN
rs6874752	5	126771999	MEGF10	ENSG00000145794	bipolar_noukb	C	2660	unconditioned	unconditioned	2.00782e-07	0.918172	1.58966e-08	0.0726856	0.00914188	15.421	NA	no_MHC	METABRAIN
rs6874752	5	126771999	MEGF10	ENSG00000145794	bipolar_noukb	C	2439	rs59942923	unconditioned	0.00189979	0.911834	0.000120491	0.0578032	0.028342	6.26601	NA	no_MHC	METABRAIN
rs6874752	5	126771999	MEGF10	ENSG00000145794	bipolar_noukb	C	2416	rs6874752	unconditioned	1.13363e-08	0.932762	7.06689e-10	0.058138	0.00909973	18.2953	NA	no_MHC	METABRAIN
rs6874752	5	126771999	MEGF10	ENSG00000145794	depression_Als_noukb_included	C	2512	unconditioned	unconditioned	2.13132e-07	0.974649	4.90789e-09	0.0224408	0.00290948	15.3614	NA	no_MHC	METABRAIN
rs6874752	5	126771999	MEGF10	ENSG00000145794	depression_Als_noukb_included	C	2339	rs59942923	unconditioned	0.00203825	0.9781	3.64232e-05	0.0174761	0.00234959	6.19566	NA	no_MHC	METABRAIN
rs6874752	5	126771999	MEGF10	ENSG00000145794	depression_Als_noukb_included	C	2316	rs6874752	unconditioned	1.18997e-08	0.979604	2.12065e-10	0.0174546	0.00294143	18.2468	NA	no_MHC	METABRAIN
rs6874752	5	126771999	MEGF10	ENSG00000145794	depression_Als_ukb_included	C	2610	unconditioned	unconditioned	2.03926e-07	0.932278	1.32843e-08	0.060724	0.00699771	15.4055	NA	no_MHC	METABRAIN
rs6874752	5	126771999	MEGF10	ENSG00000145794	depression_Als_ukb_included	C	2378	rs59942923	unconditioned	0.00197115	0.946025	0.000104466	0.0501349	0.00176399	6.22914	NA	no_MHC	METABRAIN
rs6874752	5	126771999	MEGF10	ENSG00000145794	depression_Als_ukb_included	C	2355	rs6874752	unconditioned	1.1465e-08	0.94321	6.07446e-10	0.0499668	0.00682296	18.284	NA	no_MHC	METABRAIN
rs6874752	5	126771999	MEGF10	ENSG00000145794	schizophrenia	C	2749	unconditioned	unconditioned	4.52914e-08	0.20716	1.7305e-07	0.791519	0.00132052	16.9101	NA	no_MHC	METABRAIN
rs6874752	5	126771999	MEGF10	ENSG00000145794	schizophrenia	C	2448	rs59942923	unconditioned	0.000404753	0.194269	0.00153951	0.73885	0.0649375	7.81223	NA	no_MHC	METABRAIN
rs6874752	5	126771999	MEGF10	ENSG00000145794	schizophrenia	C	2425	rs6874752	unconditioned	2.53023e-09	0.208172	9.60828e-09	0.790509	0.0013188	19.795	NA	no_MHC	METABRAIN
rs6899301	5	179945336	SCGB3A1	ENSG00000161055	adhd	C	2892	unconditioned	unconditioned	5.22418e-167	0.940224	3.00258e-168	0.0540333	0.00574303	382.878	NA	no_MHC	METABRAIN
rs6899301	5	179945336	SCGB3A1	ENSG00000161055	adhd	C	2254	rs13181735	unconditioned	2.2512e-09	0.958677	8.48697e-11	0.0361367	0.00518613	19.9118	NA	no_MHC	METABRAIN
rs6899301	5	179945336	SCGB3A1	ENSG00000161055	adhd	C	2331	rs146560668	unconditioned	0.0231769	0.925266	0.000901413	0.0359714	0.0146839	3.7646	NA	no_MHC	METABRAIN
rs6899301	5	179945336	SCGB3A1	ENSG00000161055	adhd	C	2253	rs450383	unconditioned	0.00194874	0.954522	7.34619e-05	0.0359752	0.00748015	6.24057	NA	no_MHC	METABRAIN
rs6899301	5	179945336	SCGB3A1	ENSG00000161055	adhd	C	2293	rs6899301	unconditioned	4.03037e-66	0.957752	1.52916e-67	0.0363321	0.00591595	150.577	NA	no_MHC	METABRAIN
rs6899301	5	179945336	SCGB3A1	ENSG00000161055	alzheimers	C	4041	unconditioned	unconditioned	3.08445e-167	0.900911	3.34644e-168	0.0977421	0.00134727	383.405	NA	no_MHC	METABRAIN
rs6899301	5	179945336	SCGB3A1	ENSG00000161055	alzheimers	C	2508	rs13181735	unconditioned	2.11408e-09	0.918292	1.83608e-10	0.0797515	0.00195603	19.9746	NA	no_MHC	METABRAIN
rs6899301	5	179945336	SCGB3A1	ENSG00000161055	alzheimers	C	2587	rs146560668	unconditioned	0.0212524	0.894663	0.00185456	0.0780672	0.00416279	3.85128	NA	no_MHC	METABRAIN
rs6899301	5	179945336	SCGB3A1	ENSG00000161055	alzheimers	C	2507	rs450383	unconditioned	0.00186721	0.917163	0.00016216	0.0796513	0.00115618	6.28331	NA	no_MHC	METABRAIN
rs6899301	5	179945336	SCGB3A1	ENSG00000161055	alzheimers	C	2548	rs6899301	unconditioned	3.30221e-66	0.918725	2.87019e-67	0.0798517	0.00142305	150.776	NA	no_MHC	METABRAIN
rs6899301	5	179945336	SCGB3A1	ENSG00000161055	alzheimers_noukb	C	4202	unconditioned	unconditioned	2.01135e-167	0.630554	1.15933e-167	0.363441	0.00600439	383.833	NA	no_MHC	METABRAIN
rs6899301	5	179945336	SCGB3A1	ENSG00000161055	alzheimers_noukb	C	2533	rs13181735	unconditioned	1.53209e-09	0.666189	7.54976e-10	0.328277	0.00553434	20.2966	NA	no_MHC	METABRAIN
rs6899301	5	179945336	SCGB3A1	ENSG00000161055	alzheimers_noukb	C	2612	rs146560668	unconditioned	0.0148509	0.628386	0.00736226	0.311481	0.0379193	4.20969	NA	no_MHC	METABRAIN
rs6899301	5	179945336	SCGB3A1	ENSG00000161055	alzheimers_noukb	C	2532	rs450383	unconditioned	0.00135532	0.665898	0.000667857	0.328129	0.00394974	6.60372	NA	no_MHC	METABRAIN
rs6899301	5	179945336	SCGB3A1	ENSG00000161055	alzheimers_noukb	C	2574	rs6899301	unconditioned	2.35273e-66	0.664958	1.16034e-66	0.327943	0.00709863	151.115	NA	no_MHC	METABRAIN
rs6899301	5	179945336	SCGB3A1	ENSG00000161055	anxiety_cc	C	2796	unconditioned	unconditioned	9.58757e-168	0.256327	2.76361e-167	0.738855	0.00481778	384.574	NA	no_MHC	METABRAIN
rs6899301	5	179945336	SCGB3A1	ENSG00000161055	anxiety_cc	C	2143	rs13181735	unconditioned	5.92933e-10	0.25798	1.68871e-09	0.734736	0.00728416	21.2459	NA	no_MHC	METABRAIN
rs6899301	5	179945336	SCGB3A1	ENSG00000161055	anxiety_cc	C	2142	rs146560668	unconditioned	0.202927	0.0499816	0.577945	0.142323	0.0268228	1.59491	NA	no_MHC	METABRAIN
rs6899301	5	179945336	SCGB3A1	ENSG00000161055	anxiety_cc	C	2142	rs450383	unconditioned	0.000524746	0.257829	0.0014945	0.734303	0.0058486	7.5526	NA	no_MHC	METABRAIN
rs6899301	5	179945336	SCGB3A1	ENSG00000161055	anxiety_cc	C	2185	rs6899301	unconditioned	9.06871e-67	0.258582	2.58352e-66	0.736651	0.00476706	152.068	NA	no_MHC	METABRAIN
rs6899301	5	179945336	SCGB3A1	ENSG00000161055	asd	C	3478	unconditioned	unconditioned	3.0075e-167	0.883321	3.60324e-168	0.105818	0.0108607	383.431	NA	no_MHC	METABRAIN
rs6899301	5	179945336	SCGB3A1	ENSG00000161055	asd	C	2445	rs13181735	unconditioned	2.15799e-09	0.917331	1.70677e-10	0.0725425	0.0101267	19.9541	NA	no_MHC	METABRAIN
rs6899301	5	179945336	SCGB3A1	ENSG00000161055	asd	C	2522	rs146560668	unconditioned	0.0201014	0.846138	0.00173668	0.073044	0.0589804	3.90697	NA	no_MHC	METABRAIN
rs6899301	5	179945336	SCGB3A1	ENSG00000161055	asd	C	2444	rs450383	unconditioned	0.00186843	0.917856	0.000147754	0.0725758	0.00755184	6.28266	NA	no_MHC	METABRAIN
rs6899301	5	179945336	SCGB3A1	ENSG00000161055	asd	C	2487	rs6899301	unconditioned	3.26477e-66	0.915188	2.60255e-67	0.0729435	0.0118684	150.787	NA	no_MHC	METABRAIN
rs6899301	5	179945336	SCGB3A1	ENSG00000161055	bipolar	C	3467	unconditioned	unconditioned	4.63592e-167	0.901282	4.76089e-168	0.0925516	0.00616662	382.998	NA	no_MHC	METABRAIN
rs6899301	5	179945336	SCGB3A1	ENSG00000161055	bipolar	C	2339	rs13181735	unconditioned	2.15362e-09	0.925983	1.16821e-10	0.050205	0.023812	19.9561	NA	no_MHC	METABRAIN
rs6899301	5	179945336	SCGB3A1	ENSG00000161055	bipolar	C	2416	rs146560668	unconditioned	0.0224542	0.900199	0.00127372	0.051039	0.0250344	3.79628	NA	no_MHC	METABRAIN
rs6899301	5	179945336	SCGB3A1	ENSG00000161055	bipolar	C	2338	rs450383	unconditioned	0.00180694	0.885299	9.80379e-05	0.0479681	0.0648277	6.31612	NA	no_MHC	METABRAIN
rs6899301	5	179945336	SCGB3A1	ENSG00000161055	bipolar	C	2379	rs6899301	unconditioned	3.91798e-66	0.942549	2.13379e-67	0.0513266	0.00612427	150.605	NA	no_MHC	METABRAIN
rs6899301	5	179945336	SCGB3A1	ENSG00000161055	bipolar_noukb	C	3492	unconditioned	unconditioned	4.60624e-167	0.905927	4.4618e-168	0.0877457	0.00632746	383.004	NA	no_MHC	METABRAIN
rs6899301	5	179945336	SCGB3A1	ENSG00000161055	bipolar_noukb	C	2346	rs13181735	unconditioned	2.17403e-09	0.934808	1.05636e-10	0.0454026	0.0197891	19.9467	NA	no_MHC	METABRAIN
rs6899301	5	179945336	SCGB3A1	ENSG00000161055	bipolar_noukb	C	2423	rs146560668	unconditioned	0.0225935	0.906032	0.00115068	0.0461198	0.0241038	3.79009	NA	no_MHC	METABRAIN
rs6899301	5	179945336	SCGB3A1	ENSG00000161055	bipolar_noukb	C	2345	rs450383	unconditioned	0.0018104	0.887008	8.80167e-05	0.0430558	0.0680377	6.31421	NA	no_MHC	METABRAIN
rs6899301	5	179945336	SCGB3A1	ENSG00000161055	bipolar_noukb	C	2386	rs6899301	unconditioned	3.93546e-66	0.947469	1.92148e-67	0.0462536	0.00627758	150.601	NA	no_MHC	METABRAIN
rs6899301	5	179945336	SCGB3A1	ENSG00000161055	depression_Als_noukb_included	C	3331	unconditioned	unconditioned	4.79761e-167	0.937882	3.03586e-168	0.0593451	0.00277245	382.964	NA	no_MHC	METABRAIN
rs6899301	5	179945336	SCGB3A1	ENSG00000161055	depression_Als_noukb_included	C	2316	rs13181735	unconditioned	2.2928e-09	0.964771	7.81774e-11	0.0328934	0.00233562	19.8935	NA	no_MHC	METABRAIN
rs6899301	5	179945336	SCGB3A1	ENSG00000161055	depression_Als_noukb_included	C	2393	rs146560668	unconditioned	0.01652	0.66237	0.000819449	0.0325681	0.287722	4.10318	NA	no_MHC	METABRAIN
rs6899301	5	179945336	SCGB3A1	ENSG00000161055	depression_Als_noukb_included	C	2315	rs450383	unconditioned	0.00196185	0.961195	6.68921e-05	0.0327693	0.0040072	6.23387	NA	no_MHC	METABRAIN
rs6899301	5	179945336	SCGB3A1	ENSG00000161055	depression_Als_noukb_included	C	2355	rs6899301	unconditioned	4.00722e-66	0.964454	1.37094e-67	0.0329932	0.00255296	150.583	NA	no_MHC	METABRAIN
rs6899301	5	179945336	SCGB3A1	ENSG00000161055	depression_Als_ukb_included	C	3396	unconditioned	unconditioned	4.8953e-167	0.939676	3.03032e-168	0.0581662	0.0021573	382.943	NA	no_MHC	METABRAIN
rs6899301	5	179945336	SCGB3A1	ENSG00000161055	depression_Als_ukb_included	C	2328	rs13181735	unconditioned	2.24054e-09	0.963112	8.01166e-11	0.0344362	0.00245196	19.9165	NA	no_MHC	METABRAIN
rs6899301	5	179945336	SCGB3A1	ENSG00000161055	depression_Als_ukb_included	C	2405	rs146560668	unconditioned	0.0213516	0.854656	0.00103897	0.041506	0.0814473	3.84663	NA	no_MHC	METABRAIN
rs6899301	5	179945336	SCGB3A1	ENSG00000161055	depression_Als_ukb_included	C	2327	rs450383	unconditioned	0.00195594	0.958216	6.99418e-05	0.034259	0.00549959	6.23688	NA	no_MHC	METABRAIN
rs6899301	5	179945336	SCGB3A1	ENSG00000161055	depression_Als_ukb_included	C	2365	rs6899301	unconditioned	4.02252e-66	0.963251	1.44204e-67	0.0345295	0.00221948	150.579	NA	no_MHC	METABRAIN
rs6899301	5	179945336	SCGB3A1	ENSG00000161055	schizophrenia	C	3511	unconditioned	unconditioned	4.65133e-167	0.915766	4.02307e-168	0.0792022	0.00503158	382.995	NA	no_MHC	METABRAIN
rs6899301	5	179945336	SCGB3A1	ENSG00000161055	schizophrenia	C	2348	rs13181735	unconditioned	2.1454e-09	0.922561	1.07786e-10	0.0463189	0.0311206	19.9599	NA	no_MHC	METABRAIN
rs6899301	5	179945336	SCGB3A1	ENSG00000161055	schizophrenia	C	2425	rs146560668	unconditioned	0.0228306	0.915843	0.0011713	0.046973	0.0131823	3.77965	NA	no_MHC	METABRAIN
rs6899301	5	179945336	SCGB3A1	ENSG00000161055	schizophrenia	C	2347	rs450383	unconditioned	0.0018964	0.929157	9.51974e-05	0.0466206	0.0222305	6.2678	NA	no_MHC	METABRAIN
rs6899301	5	179945336	SCGB3A1	ENSG00000161055	schizophrenia	C	2388	rs6899301	unconditioned	3.92976e-66	0.947014	1.98103e-67	0.0477348	0.00525129	150.602	NA	no_MHC	METABRAIN
rs6913169	6	25643792	SCGN	ENSG00000079689	adhd	C	3315	unconditioned	unconditioned	0.00236543	0.899039	0.000211344	0.0803083	0.0180759	6.04679	NA	caution_MHC	METABRAIN
rs6913169	6	25643792	SCGN	ENSG00000079689	adhd	C	3201	rs6913169*	unconditioned	0.774475	0.147799	0.0612947	0.0116926	0.00473859	0.25557	NA	caution_MHC	METABRAIN
rs6913169	6	25643792	SCGN	ENSG00000079689	alzheimers	C	3960	unconditioned	unconditioned	0.00249602	0.954346	0.000107828	0.0412257	0.00182398	5.99306	NA	caution_MHC	METABRAIN
rs6913169	6	25643792	SCGN	ENSG00000079689	alzheimers	C	3275	rs6913169*	unconditioned	0.814718	0.16041	0.0198027	0.00389779	0.00117097	0.204913	NA	caution_MHC	METABRAIN
rs6913169	6	25643792	SCGN	ENSG00000079689	alzheimers_noukb	C	3998	unconditioned	unconditioned	0.00191214	0.731417	0.000678548	0.259546	0.00644642	6.25953	NA	caution_MHC	METABRAIN
rs6913169	6	25643792	SCGN	ENSG00000079689	alzheimers_noukb	C	3302	rs6913169*	unconditioned	0.630308	0.125101	0.19502	0.038696	0.0108752	0.461547	NA	caution_MHC	METABRAIN
rs6913169	6	25643792	SCGN	ENSG00000079689	anxiety_cc	C	2807	unconditioned	unconditioned	0.00087971	0.33617	0.00169864	0.649103	0.0121486	7.03592	NA	caution_MHC	METABRAIN
rs6913169	6	25643792	SCGN	ENSG00000079689	anxiety_cc	C	2764	rs6913169*	unconditioned	0.295133	0.0415794	0.568869	0.0801298	0.0142887	1.22033	NA	caution_MHC	METABRAIN
rs6913169	6	25643792	SCGN	ENSG00000079689	asd	C	3458	unconditioned	unconditioned	0.00223094	0.852828	0.000355619	0.135935	0.00865036	6.10533	NA	caution_MHC	METABRAIN
rs6913169	6	25643792	SCGN	ENSG00000079689	asd	C	3277	rs6913169*	unconditioned	0.724173	0.143061	0.106586	0.0210511	0.00512821	0.322724	NA	caution_MHC	METABRAIN
rs6913169	6	25643792	SCGN	ENSG00000079689	bipolar	C	3400	unconditioned	unconditioned	1.0073e-06	0.000383117	0.00262106	0.996893	0.000101724	13.8082	NA	caution_MHC	METABRAIN
rs6913169	6	25643792	SCGN	ENSG00000079689	bipolar	C	3203	rs6913169*	rs36109883*	0.685593	0.131338	0.146393	0.0280357	0.00864062	0.377472	NA	caution_MHC	METABRAIN
rs6913169	6	25643792	SCGN	ENSG00000079689	bipolar	C	3226	rs6913169*	unconditioned	0.000310783	5.98486e-05	0.808671	0.155693	0.0352651	8.07642	NA	caution_MHC	METABRAIN
rs6913169	6	25643792	SCGN	ENSG00000079689	bipolar	C	3211	unconditioned	rs36109883*	0.00214868	0.000458898	0.816644	0.174406	0.00634213	6.1429	NA	caution_MHC	METABRAIN
rs6913169	6	25643792	SCGN	ENSG00000079689	bipolar_noukb	C	3392	unconditioned	unconditioned	8.92782e-07	0.000339566	0.00262114	0.996937	0.000101607	13.9289	NA	caution_MHC	METABRAIN
rs6913169	6	25643792	SCGN	ENSG00000079689	bipolar_noukb	C	3203	rs6913169*	rs36109883*	0.681268	0.130509	0.150513	0.0288247	0.00888503	0.3838	NA	caution_MHC	METABRAIN
rs6913169	6	25643792	SCGN	ENSG00000079689	bipolar_noukb	C	3223	rs6913169*	unconditioned	0.000275537	5.29002e-05	0.80895	0.155274	0.0354471	8.19679	NA	caution_MHC	METABRAIN
rs6913169	6	25643792	SCGN	ENSG00000079689	bipolar_noukb	C	3208	unconditioned	rs36109883*	0.00213543	0.000471788	0.81162	0.179308	0.00646484	6.14909	NA	caution_MHC	METABRAIN
rs6913169	6	25643792	SCGN	ENSG00000079689	depression_Als_noukb_included	C	3293	unconditioned	unconditioned	0.00231896	0.830784	0.000457371	0.163853	0.00258666	6.06663	NA	caution_MHC	METABRAIN
rs6913169	6	25643792	SCGN	ENSG00000079689	depression_Als_noukb_included	C	3171	rs6913169*	unconditioned	0.700524	0.131654	0.136272	0.0256046	0.00594509	0.355927	NA	caution_MHC	METABRAIN
rs6913169	6	25643792	SCGN	ENSG00000079689	depression_Als_ukb_included	C	3354	unconditioned	unconditioned	5.24312e-07	0.000199305	0.00262302	0.997081	9.66256e-05	14.4612	NA	caution_MHC	METABRAIN
rs6913169	6	25643792	SCGN	ENSG00000079689	depression_Als_ukb_included	C	3180	rs6913169*	rs36109883*	0.814658	0.154289	0.0239266	0.00452889	0.00259738	0.204987	NA	caution_MHC	METABRAIN
rs6913169	6	25643792	SCGN	ENSG00000079689	depression_Als_ukb_included	C	3200	rs6913169*	unconditioned	0.000161728	3.07661e-05	0.80909	0.153879	0.0368379	8.72959	NA	caution_MHC	METABRAIN
rs6913169	6	25643792	SCGN	ENSG00000079689	depression_Als_ukb_included	C	3185	unconditioned	rs36109883*	0.00254001	7.46111e-05	0.965337	0.0283525	0.00369553	5.97559	NA	caution_MHC	METABRAIN
rs6913169	6	25643792	SCGN	ENSG00000079689	schizophrenia	C	3405	unconditioned	unconditioned	1.92387e-20	7.31709e-18	0.00262213	0.997277	0.00010106	45.3974	NA	caution_MHC	METABRAIN
rs6913169	6	25643792	SCGN	ENSG00000079689	schizophrenia	C	3125	rs6913169*	rs112428952	0.00614415	0.00115561	0.704529	0.132354	0.155817	5.09226	NA	caution_MHC	METABRAIN
rs6913169	6	25643792	SCGN	ENSG00000079689	schizophrenia	C	3161	rs6913169*	rs2794720	2.11481e-09	4.00548e-10	0.818528	0.155004	0.0264681	19.9743	NA	caution_MHC	METABRAIN
rs6913169	6	25643792	SCGN	ENSG00000079689	schizophrenia	C	3149	rs6913169*	rs36109883	3.11279e-15	5.88098e-16	0.816639	0.154258	0.0291024	33.4033	NA	caution_MHC	METABRAIN
rs6913169	6	25643792	SCGN	ENSG00000079689	schizophrenia	C	3125	rs6913169*	rs75397441	6.19556e-05	1.16391e-05	0.824722	0.154914	0.0202898	9.68909	NA	caution_MHC	METABRAIN
rs6913169	6	25643792	SCGN	ENSG00000079689	schizophrenia	C	3130	rs6913169*	rs9379815	6.73714e-08	1.26675e-08	0.815229	0.153252	0.0315188	16.513	NA	caution_MHC	METABRAIN
rs6913169	6	25643792	SCGN	ENSG00000079689	schizophrenia	C	3132	rs6913169*	rs9393682	6.56185e-05	1.23592e-05	0.811694	0.152847	0.0353809	9.63165	NA	caution_MHC	METABRAIN
rs6913169	6	25643792	SCGN	ENSG00000079689	schizophrenia	C	3227	rs6913169*	unconditioned	5.90802e-18	1.1381e-18	0.80523	0.155076	0.0396939	39.6702	NA	caution_MHC	METABRAIN
rs6913169	6	25643792	SCGN	ENSG00000079689	schizophrenia	C	3134	unconditioned	rs112428952	2.25778e-05	0.00258893	0.00859136	0.985139	0.00365793	10.6985	NA	caution_MHC	METABRAIN
rs6913169	6	25643792	SCGN	ENSG00000079689	schizophrenia	C	3170	unconditioned	rs2794720	6.77556e-12	0.00262245	2.57665e-09	0.997281	9.64464e-05	25.7177	NA	caution_MHC	METABRAIN
rs6913169	6	25643792	SCGN	ENSG00000079689	schizophrenia	C	3158	unconditioned	rs36109883	9.98908e-18	0.00262063	3.80111e-15	0.997221	0.000158617	39.145	NA	caution_MHC	METABRAIN
rs6913169	6	25643792	SCGN	ENSG00000079689	schizophrenia	C	3134	unconditioned	rs75397441	1.96875e-07	0.0026207	7.49152e-05	0.997234	7.01168e-05	15.4407	NA	caution_MHC	METABRAIN
rs6913169	6	25643792	SCGN	ENSG00000079689	schizophrenia	C	3139	unconditioned	rs9379815	2.16593e-10	0.00262089	8.24146e-08	0.997261	0.000118415	22.253	NA	caution_MHC	METABRAIN
rs6913169	6	25643792	SCGN	ENSG00000079689	schizophrenia	C	3141	unconditioned	rs9393682	2.11853e-07	0.0026206	8.06114e-05	0.997155	0.000143265	15.3674	NA	caution_MHC	METABRAIN
rs6946761	7	95015586	PON1	ENSG00000005421	adhd	C	2323	unconditioned	unconditioned	6.79197e-06	0.917219	5.54362e-07	0.0748557	0.00791766	11.8998	NA	no_MHC	METABRAIN
rs6946761	7	95015586	PON1	ENSG00000005421	adhd	C	2232	rs6946761*	unconditioned	0.130472	0.789732	0.0101533	0.0614482	0.00819478	2.03659	NA	no_MHC	METABRAIN
rs6946761	7	95015586	PON1	ENSG00000005421	alzheimers	C	2798	unconditioned	unconditioned	7.12787e-06	0.966638	2.37417e-07	0.0321958	0.00115834	11.8515	NA	no_MHC	METABRAIN
rs6946761	7	95015586	PON1	ENSG00000005421	alzheimers	C	2325	rs6946761*	unconditioned	0.138256	0.838944	0.00294855	0.01789	0.00196154	1.97865	NA	no_MHC	METABRAIN
rs6946761	7	95015586	PON1	ENSG00000005421	alzheimers_noukb	C	2861	unconditioned	unconditioned	6.2516e-06	0.898558	6.74752e-07	0.0969794	0.00445578	11.9827	NA	no_MHC	METABRAIN
rs6946761	7	95015586	PON1	ENSG00000005421	alzheimers_noukb	C	2335	rs6946761*	unconditioned	0.130489	0.790968	0.00992602	0.0601587	0.00845844	2.03647	NA	no_MHC	METABRAIN
rs6946761	7	95015586	PON1	ENSG00000005421	anxiety_cc	C	1904	unconditioned	unconditioned	5.979e-06	0.925517	3.74891e-07	0.0580146	0.0164619	12.0273	NA	no_MHC	METABRAIN
rs6946761	7	95015586	PON1	ENSG00000005421	anxiety_cc	C	1866	rs6946761*	unconditioned	0.131888	0.790965	0.00809175	0.0485076	0.0205472	2.0258	NA	no_MHC	METABRAIN
rs6946761	7	95015586	PON1	ENSG00000005421	asd	C	2435	unconditioned	unconditioned	6.91192e-06	0.935188	4.03697e-07	0.0546103	0.0101946	11.8823	NA	no_MHC	METABRAIN
rs6946761	7	95015586	PON1	ENSG00000005421	asd	C	2273	rs6946761*	unconditioned	0.132856	0.805566	0.00680689	0.0412596	0.0135112	2.01849	NA	no_MHC	METABRAIN
rs6946761	7	95015586	PON1	ENSG00000005421	bipolar	C	2398	unconditioned	unconditioned	6.23163e-06	0.843601	1.11169e-06	0.150488	0.00590399	11.9859	NA	no_MHC	METABRAIN
rs6946761	7	95015586	PON1	ENSG00000005421	bipolar	C	2267	rs6946761*	unconditioned	0.119822	0.726098	0.0207234	0.125572	0.00778423	2.12174	NA	no_MHC	METABRAIN
rs6946761	7	95015586	PON1	ENSG00000005421	bipolar_noukb	C	2391	unconditioned	unconditioned	6.47772e-06	0.876952	8.65852e-07	0.117213	0.00582786	11.9471	NA	no_MHC	METABRAIN
rs6946761	7	95015586	PON1	ENSG00000005421	bipolar_noukb	C	2260	rs6946761*	unconditioned	0.124689	0.755358	0.0158699	0.0961312	0.00795226	2.08194	NA	no_MHC	METABRAIN
rs6946761	7	95015586	PON1	ENSG00000005421	depression_Als_noukb_included	C	2285	unconditioned	unconditioned	7.19314e-06	0.964907	2.45656e-07	0.0329508	0.00213488	11.8424	NA	no_MHC	METABRAIN
rs6946761	7	95015586	PON1	ENSG00000005421	depression_Als_noukb_included	C	2165	rs6946761*	unconditioned	0.137552	0.829231	0.00429743	0.025904	0.00301552	1.98375	NA	no_MHC	METABRAIN
rs6946761	7	95015586	PON1	ENSG00000005421	depression_Als_ukb_included	C	2385	unconditioned	unconditioned	7.2401e-06	0.980116	1.31839e-07	0.0178454	0.00203162	11.8359	NA	no_MHC	METABRAIN
rs6946761	7	95015586	PON1	ENSG00000005421	depression_Als_ukb_included	C	2227	rs6946761*	unconditioned	0.141239	0.840488	0.00233187	0.0138744	0.00206626	1.9573	NA	no_MHC	METABRAIN
rs6946761	7	95015586	PON1	ENSG00000005421	schizophrenia	C	2393	unconditioned	unconditioned	6.78227e-06	0.918157	5.57053e-07	0.0754052	0.00643048	11.9012	NA	no_MHC	METABRAIN
rs6946761	7	95015586	PON1	ENSG00000005421	schizophrenia	C	2258	rs6946761*	unconditioned	0.130622	0.791036	0.0100286	0.0607247	0.00758844	2.03545	NA	no_MHC	METABRAIN
rs6953208	7	8309949	ICA1	ENSG00000003147	adhd	C	3272	unconditioned	unconditioned	4.59253e-10	0.793269	1.15993e-10	0.200348	0.00638349	21.5014	NA	no_MHC	METABRAIN
rs6953208	7	8309949	ICA1	ENSG00000003147	adhd	C	3133	rs3823816	unconditioned	2.63208e-05	0.795185	6.54543e-06	0.197738	0.00704424	10.5451	NA	no_MHC	METABRAIN
rs6953208	7	8309949	ICA1	ENSG00000003147	adhd	C	3125	rs6965329	unconditioned	1.461e-08	0.795688	3.63208e-09	0.197803	0.00650812	18.0416	NA	no_MHC	METABRAIN
rs6953208	7	8309949	ICA1	ENSG00000003147	alzheimers	C	4390	unconditioned	unconditioned	5.47361e-10	0.953533	2.59654e-11	0.0452318	0.00123542	21.3259	NA	no_MHC	METABRAIN
rs6953208	7	8309949	ICA1	ENSG00000003147	alzheimers	C	3515	rs3823816	unconditioned	3.19046e-05	0.96729	1.013e-06	0.0307105	0.00196689	10.3528	NA	no_MHC	METABRAIN
rs6953208	7	8309949	ICA1	ENSG00000003147	alzheimers	C	3507	rs6965329	unconditioned	1.76978e-08	0.968058	5.61586e-10	0.0307172	0.00122484	17.8498	NA	no_MHC	METABRAIN
rs6953208	7	8309949	ICA1	ENSG00000003147	alzheimers_noukb	C	4511	unconditioned	unconditioned	4.62935e-10	0.806735	1.07375e-10	0.187112	0.00615243	21.4934	NA	no_MHC	METABRAIN
rs6953208	7	8309949	ICA1	ENSG00000003147	alzheimers_noukb	C	3525	rs3823816	unconditioned	2.93242e-05	0.889095	3.48951e-06	0.105795	0.00507773	10.4371	NA	no_MHC	METABRAIN
rs6953208	7	8309949	ICA1	ENSG00000003147	alzheimers_noukb	C	3517	rs6965329	unconditioned	1.62261e-08	0.887673	1.93014e-09	0.105584	0.00674255	17.9366	NA	no_MHC	METABRAIN
rs6953208	7	8309949	ICA1	ENSG00000003147	anxiety_cc	C	2985	unconditioned	unconditioned	4.22518e-10	0.73493	1.43577e-10	0.249723	0.0153472	21.5848	NA	no_MHC	METABRAIN
rs6953208	7	8309949	ICA1	ENSG00000003147	anxiety_cc	C	2848	rs3823816	unconditioned	1.32805e-05	0.402705	4.35926e-06	0.131721	0.465557	11.2292	NA	no_MHC	METABRAIN
rs6953208	7	8309949	ICA1	ENSG00000003147	anxiety_cc	C	2840	rs6965329	unconditioned	1.36289e-08	0.745875	4.36461e-09	0.238849	0.0152765	18.1111	NA	no_MHC	METABRAIN
rs6953208	7	8309949	ICA1	ENSG00000003147	asd	C	3724	unconditioned	unconditioned	5.10319e-10	0.889012	5.98478e-11	0.104252	0.00673583	21.396	NA	no_MHC	METABRAIN
rs6953208	7	8309949	ICA1	ENSG00000003147	asd	C	3419	rs3823816	unconditioned	3.00669e-05	0.911662	2.69067e-06	0.0815775	0.00672775	10.4121	NA	no_MHC	METABRAIN
rs6953208	7	8309949	ICA1	ENSG00000003147	asd	C	3411	rs6965329	unconditioned	1.66608e-08	0.911601	1.49001e-09	0.0815194	0.00687937	17.9102	NA	no_MHC	METABRAIN
rs6953208	7	8309949	ICA1	ENSG00000003147	bipolar	C	3954	unconditioned	unconditioned	5.3275e-10	0.920934	4.22849e-11	0.0730894	0.00597672	21.353	NA	no_MHC	METABRAIN
rs6953208	7	8309949	ICA1	ENSG00000003147	bipolar	C	3389	rs3823816	unconditioned	3.09686e-05	0.937546	1.84918e-06	0.0559757	0.00644596	10.3825	NA	no_MHC	METABRAIN
rs6953208	7	8309949	ICA1	ENSG00000003147	bipolar	C	3381	rs6965329	unconditioned	1.72218e-08	0.937892	1.02736e-09	0.0559431	0.00616462	17.8771	NA	no_MHC	METABRAIN
rs6953208	7	8309949	ICA1	ENSG00000003147	bipolar_noukb	C	3949	unconditioned	unconditioned	5.32462e-10	0.920462	4.24996e-11	0.0734624	0.0060759	21.3535	NA	no_MHC	METABRAIN
rs6953208	7	8309949	ICA1	ENSG00000003147	bipolar_noukb	C	3386	rs3823816	unconditioned	3.09148e-05	0.935924	1.90585e-06	0.057692	0.00635125	10.3843	NA	no_MHC	METABRAIN
rs6953208	7	8309949	ICA1	ENSG00000003147	bipolar_noukb	C	3378	rs6965329	unconditioned	1.71884e-08	0.936082	1.05868e-09	0.0576492	0.00626875	17.879	NA	no_MHC	METABRAIN
rs6953208	7	8309949	ICA1	ENSG00000003147	depression_Als_noukb_included	C	3779	unconditioned	unconditioned	5.38798e-10	0.93145	3.8301e-11	0.0662107	0.0023393	21.3417	NA	no_MHC	METABRAIN
rs6953208	7	8309949	ICA1	ENSG00000003147	depression_Als_noukb_included	C	3305	rs3823816	unconditioned	3.10127e-05	0.938899	1.93038e-06	0.0584389	0.00262931	10.3811	NA	no_MHC	METABRAIN
rs6953208	7	8309949	ICA1	ENSG00000003147	depression_Als_noukb_included	C	3297	rs6965329	unconditioned	1.72446e-08	0.939194	1.07303e-09	0.0584383	0.00236732	17.8758	NA	no_MHC	METABRAIN
rs6953208	7	8309949	ICA1	ENSG00000003147	depression_Als_ukb_included	C	3943	unconditioned	unconditioned	4.55716e-10	0.787736	1.22e-10	0.210884	0.00137967	21.5092	NA	no_MHC	METABRAIN
rs6953208	7	8309949	ICA1	ENSG00000003147	depression_Als_ukb_included	C	3370	rs3823816	unconditioned	2.63139e-05	0.796632	6.64088e-06	0.201045	0.00229033	10.5454	NA	no_MHC	METABRAIN
rs6953208	7	8309949	ICA1	ENSG00000003147	depression_Als_ukb_included	C	3362	rs6965329	unconditioned	1.46417e-08	0.79739	3.69476e-09	0.201217	0.00139302	18.0394	NA	no_MHC	METABRAIN
rs6953208	7	8309949	ICA1	ENSG00000003147	schizophrenia	C	3996	unconditioned	unconditioned	4.05162e-11	0.0700282	5.37696e-10	0.929353	0.000619165	23.9293	NA	no_MHC	METABRAIN
rs6953208	7	8309949	ICA1	ENSG00000003147	schizophrenia	C	3392	rs3823816	unconditioned	2.31909e-06	0.0702055	3.06884e-05	0.929024	0.000737615	12.9743	NA	no_MHC	METABRAIN
rs6953208	7	8309949	ICA1	ENSG00000003147	schizophrenia	C	3384	rs6965329	unconditioned	1.28946e-09	0.0702152	1.70633e-08	0.929147	0.000637887	20.469	NA	no_MHC	METABRAIN
rs6956119	7	16641390	ANKMY2	ENSG00000106524	adhd	C	3453	unconditioned	unconditioned	2.02827e-36	0.847252	2.34862e-37	0.0980526	0.054695	82.1859	NA	no_MHC	METABRAIN
rs6956119	7	16641390	ANKMY2	ENSG00000106524	adhd	C	3286	rs113750843	unconditioned	8.02274e-33	0.852187	8.71954e-34	0.0925649	0.0552483	73.903	NA	no_MHC	METABRAIN
rs6956119	7	16641390	ANKMY2	ENSG00000106524	adhd	C	3289	rs1524750	unconditioned	0.000783545	0.855563	8.52944e-05	0.0930837	0.0504845	7.15168	NA	no_MHC	METABRAIN
rs6956119	7	16641390	ANKMY2	ENSG00000106524	alzheimers	C	3983	unconditioned	unconditioned	2.20279e-36	0.972959	5.71882e-38	0.0252579	0.00178287	82.1033	NA	no_MHC	METABRAIN
rs6956119	7	16641390	ANKMY2	ENSG00000106524	alzheimers	C	3457	rs113750843	unconditioned	8.92697e-33	0.983265	1.35577e-34	0.0149314	0.00180357	73.7962	NA	no_MHC	METABRAIN
rs6956119	7	16641390	ANKMY2	ENSG00000106524	alzheimers	C	3460	rs1524750	unconditioned	0.000897554	0.982423	1.36358e-05	0.0149234	0.0017424	7.01584	NA	no_MHC	METABRAIN
rs6956119	7	16641390	ANKMY2	ENSG00000106524	alzheimers_noukb	C	4066	unconditioned	unconditioned	1.8331e-36	0.815254	3.94343e-37	0.175371	0.00937548	82.2871	NA	no_MHC	METABRAIN
rs6956119	7	16641390	ANKMY2	ENSG00000106524	alzheimers_noukb	C	3477	rs113750843	unconditioned	7.62826e-33	0.842018	1.34362e-33	0.148301	0.00968061	73.9534	NA	no_MHC	METABRAIN
rs6956119	7	16641390	ANKMY2	ENSG00000106524	alzheimers_noukb	C	3480	rs1524750	unconditioned	0.000771698	0.84479	0.000135937	0.148806	0.00549627	7.16692	NA	no_MHC	METABRAIN
rs6956119	7	16641390	ANKMY2	ENSG00000106524	anxiety_cc	C	2989	unconditioned	unconditioned	1.93658e-36	0.847849	2.92438e-37	0.128007	0.0241442	82.2321	NA	no_MHC	METABRAIN
rs6956119	7	16641390	ANKMY2	ENSG00000106524	anxiety_cc	C	2903	rs113750843	unconditioned	7.67252e-33	0.851245	1.12275e-33	0.124542	0.0242129	73.9477	NA	no_MHC	METABRAIN
rs6956119	7	16641390	ANKMY2	ENSG00000106524	anxiety_cc	C	2906	rs1524750	unconditioned	0.000783935	0.858443	0.00011475	0.125642	0.0150171	7.15118	NA	no_MHC	METABRAIN
rs6956119	7	16641390	ANKMY2	ENSG00000106524	asd	C	3676	unconditioned	unconditioned	1.93514e-36	0.854621	3.0417e-37	0.13432	0.0110594	82.2329	NA	no_MHC	METABRAIN
rs6956119	7	16641390	ANKMY2	ENSG00000106524	asd	C	3396	rs113750843	unconditioned	7.89582e-33	0.871982	1.05696e-33	0.116715	0.0113031	73.919	NA	no_MHC	METABRAIN
rs6956119	7	16641390	ANKMY2	ENSG00000106524	asd	C	3399	rs1524750	unconditioned	0.000797812	0.873406	0.000106819	0.116932	0.00875769	7.13364	NA	no_MHC	METABRAIN
rs6956119	7	16641390	ANKMY2	ENSG00000106524	bipolar	C	3650	unconditioned	unconditioned	8.66641e-37	0.362962	1.51473e-36	0.634386	0.00265182	83.0362	NA	no_MHC	METABRAIN
rs6956119	7	16641390	ANKMY2	ENSG00000106524	bipolar	C	3356	rs113750843	unconditioned	3.42958e-33	0.364406	5.95683e-33	0.632934	0.00266019	74.7529	NA	no_MHC	METABRAIN
rs6956119	7	16641390	ANKMY2	ENSG00000106524	bipolar	C	3359	rs1524750	unconditioned	0.000333235	0.363873	0.000578804	0.632016	0.00319841	8.00666	NA	no_MHC	METABRAIN
rs6956119	7	16641390	ANKMY2	ENSG00000106524	bipolar_noukb	C	3654	unconditioned	unconditioned	7.715e-37	0.322634	1.61405e-36	0.674978	0.00238786	83.1525	NA	no_MHC	METABRAIN
rs6956119	7	16641390	ANKMY2	ENSG00000106524	bipolar_noukb	C	3355	rs113750843	unconditioned	3.05137e-33	0.323765	6.35074e-33	0.67384	0.00239482	74.8697	NA	no_MHC	METABRAIN
rs6956119	7	16641390	ANKMY2	ENSG00000106524	bipolar_noukb	C	3358	rs1524750	unconditioned	0.000296056	0.323245	0.000616181	0.672767	0.00307566	8.12496	NA	no_MHC	METABRAIN
rs6956119	7	16641390	ANKMY2	ENSG00000106524	depression_Als_noukb_included	C	3461	unconditioned	unconditioned	2.12408e-36	0.887995	2.61017e-37	0.109118	0.00288678	82.1397	NA	no_MHC	METABRAIN
rs6956119	7	16641390	ANKMY2	ENSG00000106524	depression_Als_noukb_included	C	3265	rs113750843	unconditioned	8.39929e-33	0.891925	9.90507e-34	0.10518	0.00289527	73.8572	NA	no_MHC	METABRAIN
rs6956119	7	16641390	ANKMY2	ENSG00000106524	depression_Als_noukb_included	C	3268	rs1524750	unconditioned	0.000816542	0.891571	9.62987e-05	0.105145	0.0023716	7.11043	NA	no_MHC	METABRAIN
rs6956119	7	16641390	ANKMY2	ENSG00000106524	depression_Als_ukb_included	C	3603	unconditioned	unconditioned	2.25325e-36	0.941777	1.34011e-37	0.0560098	0.00221337	82.0807	NA	no_MHC	METABRAIN
rs6956119	7	16641390	ANKMY2	ENSG00000106524	depression_Als_ukb_included	C	3336	rs113750843	unconditioned	8.93948e-33	0.94929	4.56551e-34	0.0484793	0.00223073	73.7948	NA	no_MHC	METABRAIN
rs6956119	7	16641390	ANKMY2	ENSG00000106524	depression_Als_ukb_included	C	3339	rs1524750	unconditioned	0.000868511	0.948323	4.43618e-05	0.0484361	0.00232782	7.04873	NA	no_MHC	METABRAIN
rs6956119	7	16641390	ANKMY2	ENSG00000106524	schizophrenia	C	3664	unconditioned	unconditioned	1.89585e-36	0.794033	4.7496e-37	0.198919	0.00704847	82.2534	NA	no_MHC	METABRAIN
rs6956119	7	16641390	ANKMY2	ENSG00000106524	schizophrenia	C	3358	rs113750843	unconditioned	7.91749e-33	0.840872	1.42801e-33	0.151653	0.00747497	73.9162	NA	no_MHC	METABRAIN
rs6956119	7	16641390	ANKMY2	ENSG00000106524	schizophrenia	C	3361	rs1524750	unconditioned	0.000732486	0.799807	0.000132316	0.144422	0.0549068	7.21907	NA	no_MHC	METABRAIN
rs6964229	7	33654699	BMPER	ENSG00000164619	adhd	C	2190	unconditioned	unconditioned	7.50133e-105	0.964226	2.41107e-106	0.0309873	0.00478624	239.756	NA	no_MHC	METABRAIN
rs6964229	7	33654699	BMPER	ENSG00000164619	adhd	C	2131	rs4723342	unconditioned	2.88768e-81	0.966719	8.50978e-83	0.0284837	0.00479772	185.449	NA	no_MHC	METABRAIN
rs6964229	7	33654699	BMPER	ENSG00000164619	adhd	C	2123	rs79415932	unconditioned	0.00310412	0.959755	9.13515e-05	0.0282359	0.00881349	5.77503	NA	no_MHC	METABRAIN
rs6964229	7	33654699	BMPER	ENSG00000164619	alzheimers	C	2859	unconditioned	unconditioned	6.73606e-105	0.977564	1.39977e-106	0.0203118	0.00212434	239.864	NA	no_MHC	METABRAIN
rs6964229	7	33654699	BMPER	ENSG00000164619	alzheimers	C	2298	rs4723342	unconditioned	2.76026e-81	0.986873	2.95646e-83	0.0105677	0.0025591	185.494	NA	no_MHC	METABRAIN
rs6964229	7	33654699	BMPER	ENSG00000164619	alzheimers	C	2291	rs79415932	unconditioned	1.3219e-06	0.969781	1.41618e-08	0.0103696	0.019848	13.5364	NA	no_MHC	METABRAIN
rs6964229	7	33654699	BMPER	ENSG00000164619	alzheimers_noukb	C	2959	unconditioned	unconditioned	6.07262e-105	0.898494	6.49503e-106	0.096094	0.00541216	239.968	NA	no_MHC	METABRAIN
rs6964229	7	33654699	BMPER	ENSG00000164619	alzheimers_noukb	C	2310	rs4723342	unconditioned	2.60516e-81	0.935812	1.63634e-82	0.0587746	0.00541325	185.552	NA	no_MHC	METABRAIN
rs6964229	7	33654699	BMPER	ENSG00000164619	alzheimers_noukb	C	2303	rs79415932	unconditioned	1.2687e-06	0.932002	7.96394e-08	0.0584948	0.00950155	13.5775	NA	no_MHC	METABRAIN
rs6964229	7	33654699	BMPER	ENSG00000164619	anxiety_cc	C	1913	unconditioned	unconditioned	6.39597e-105	0.899548	6.11886e-106	0.0860431	0.0144089	239.916	NA	no_MHC	METABRAIN
rs6964229	7	33654699	BMPER	ENSG00000164619	anxiety_cc	C	1865	rs4723342	unconditioned	2.50184e-81	0.901523	2.32184e-82	0.0836511	0.0148264	185.592	NA	no_MHC	METABRAIN
rs6964229	7	33654699	BMPER	ENSG00000164619	anxiety_cc	C	1858	rs79415932	unconditioned	1.16874e-06	0.859347	1.08385e-07	0.0796314	0.0610201	13.6596	NA	no_MHC	METABRAIN
rs6964229	7	33654699	BMPER	ENSG00000164619	asd	C	2477	unconditioned	unconditioned	6.39902e-105	0.92396	4.5574e-106	0.0657944	0.010246	239.915	NA	no_MHC	METABRAIN
rs6964229	7	33654699	BMPER	ENSG00000164619	asd	C	2278	rs4723342	unconditioned	2.59912e-81	0.93079	1.62193e-82	0.0580728	0.0111367	185.554	NA	no_MHC	METABRAIN
rs6964229	7	33654699	BMPER	ENSG00000164619	asd	C	2271	rs79415932	unconditioned	1.24564e-06	0.914264	7.76508e-08	0.0569648	0.0287696	13.5959	NA	no_MHC	METABRAIN
rs6964229	7	33654699	BMPER	ENSG00000164619	bipolar	C	2508	unconditioned	unconditioned	6.38538e-105	0.827868	5.7945e-106	0.0750289	0.0971031	239.917	NA	no_MHC	METABRAIN
rs6964229	7	33654699	BMPER	ENSG00000164619	bipolar	C	2212	rs4723342	unconditioned	2.5764e-81	0.861581	1.84539e-82	0.0616355	0.076784	185.563	NA	no_MHC	METABRAIN
rs6964229	7	33654699	BMPER	ENSG00000164619	bipolar	C	2205	rs79415932	unconditioned	1.27865e-06	0.920277	9.04967e-08	0.0651182	0.0146031	13.5697	NA	no_MHC	METABRAIN
rs6964229	7	33654699	BMPER	ENSG00000164619	bipolar_noukb	C	2507	unconditioned	unconditioned	6.48769e-105	0.840802	5.71581e-106	0.0739915	0.085206	239.902	NA	no_MHC	METABRAIN
rs6964229	7	33654699	BMPER	ENSG00000164619	bipolar_noukb	C	2211	rs4723342	unconditioned	2.61401e-81	0.873629	1.77123e-82	0.059129	0.0672421	185.549	NA	no_MHC	METABRAIN
rs6964229	7	33654699	BMPER	ENSG00000164619	bipolar_noukb	C	2204	rs79415932	unconditioned	1.28559e-06	0.925111	8.61764e-08	0.0619998	0.0128875	13.5643	NA	no_MHC	METABRAIN
rs6964229	7	33654699	BMPER	ENSG00000164619	depression_Als_noukb_included	C	2314	unconditioned	unconditioned	7.50615e-105	0.971742	2.02492e-106	0.0262124	0.00204598	239.756	NA	no_MHC	METABRAIN
rs6964229	7	33654699	BMPER	ENSG00000164619	depression_Als_noukb_included	C	2148	rs4723342	unconditioned	2.93645e-81	0.982387	4.64745e-83	0.0155459	0.00206699	185.432	NA	no_MHC	METABRAIN
rs6964229	7	33654699	BMPER	ENSG00000164619	depression_Als_noukb_included	C	2141	rs79415932	unconditioned	1.27975e-06	0.921171	2.03223e-08	0.0145638	0.0642641	13.5688	NA	no_MHC	METABRAIN
rs6964229	7	33654699	BMPER	ENSG00000164619	depression_Als_ukb_included	C	2436	unconditioned	unconditioned	7.56833e-105	0.978214	1.56312e-106	0.0202019	0.00158396	239.747	NA	no_MHC	METABRAIN
rs6964229	7	33654699	BMPER	ENSG00000164619	depression_Als_ukb_included	C	2166	rs4723342	unconditioned	2.95064e-81	0.986749	3.48428e-83	0.0116505	0.00160062	185.427	NA	no_MHC	METABRAIN
rs6964229	7	33654699	BMPER	ENSG00000164619	depression_Als_ukb_included	C	2159	rs79415932	unconditioned	1.30836e-06	0.941666	1.54984e-08	0.0111074	0.0472249	13.5467	NA	no_MHC	METABRAIN
rs6964229	7	33654699	BMPER	ENSG00000164619	schizophrenia	C	2514	unconditioned	unconditioned	7.03503e-105	0.912019	6.47218e-106	0.083901	0.00408034	239.821	NA	no_MHC	METABRAIN
rs6964229	7	33654699	BMPER	ENSG00000164619	schizophrenia	C	2206	rs4723342	unconditioned	2.7566e-81	0.921399	2.22849e-82	0.0744835	0.00411788	185.495	NA	no_MHC	METABRAIN
rs6964229	7	33654699	BMPER	ENSG00000164619	schizophrenia	C	2199	rs79415932	unconditioned	1.27193e-06	0.915316	1.02795e-07	0.0739635	0.0107188	13.575	NA	no_MHC	METABRAIN
rs6965329	7	8161981	ICA1	ENSG00000003147	adhd	C	3404	unconditioned	unconditioned	4.20673e-10	0.726683	1.5484e-10	0.267469	0.00584767	21.5892	NA	no_MHC	METABRAIN
rs6965329	7	8161981	ICA1	ENSG00000003147	adhd	C	3268	rs3823816	unconditioned	2.41251e-05	0.72829	8.78598e-06	0.265225	0.00645164	10.6323	NA	no_MHC	METABRAIN
rs6965329	7	8161981	ICA1	ENSG00000003147	adhd	C	3260	rs6965329	unconditioned	1.34037e-08	0.728715	4.88039e-09	0.265325	0.00596034	18.1277	NA	no_MHC	METABRAIN
rs6965329	7	8161981	ICA1	ENSG00000003147	alzheimers	C	4253	unconditioned	unconditioned	5.49426e-10	0.955084	2.51276e-11	0.0436788	0.00123744	21.3221	NA	no_MHC	METABRAIN
rs6965329	7	8161981	ICA1	ENSG00000003147	alzheimers	C	3567	rs3823816	unconditioned	3.18954e-05	0.965727	1.06608e-06	0.0322767	0.00196368	10.353	NA	no_MHC	METABRAIN
rs6965329	7	8161981	ICA1	ENSG00000003147	alzheimers	C	3559	rs6965329	unconditioned	1.77304e-08	0.966492	5.92288e-10	0.0322846	0.0012229	17.848	NA	no_MHC	METABRAIN
rs6965329	7	8161981	ICA1	ENSG00000003147	alzheimers_noukb	C	4352	unconditioned	unconditioned	4.75219e-10	0.826111	9.64087e-11	0.167589	0.00630023	21.4672	NA	no_MHC	METABRAIN
rs6965329	7	8161981	ICA1	ENSG00000003147	alzheimers_noukb	C	3575	rs3823816	unconditioned	2.93503e-05	0.888689	3.50766e-06	0.106202	0.00507535	10.4362	NA	no_MHC	METABRAIN
rs6965329	7	8161981	ICA1	ENSG00000003147	alzheimers_noukb	C	3567	rs6965329	unconditioned	1.62759e-08	0.887269	1.9444e-09	0.105991	0.00673962	17.9336	NA	no_MHC	METABRAIN
rs6965329	7	8161981	ICA1	ENSG00000003147	anxiety_cc	C	3056	unconditioned	unconditioned	4.24986e-10	0.737473	1.42421e-10	0.247126	0.0154008	21.579	NA	no_MHC	METABRAIN
rs6965329	7	8161981	ICA1	ENSG00000003147	anxiety_cc	C	2940	rs3823816	unconditioned	1.3306e-05	0.402924	4.34685e-06	0.131162	0.465896	11.2273	NA	no_MHC	METABRAIN
rs6965329	7	8161981	ICA1	ENSG00000003147	anxiety_cc	C	2932	rs6965329	unconditioned	1.36943e-08	0.746746	4.36414e-09	0.23796	0.0152946	18.1063	NA	no_MHC	METABRAIN
rs6965329	7	8161981	ICA1	ENSG00000003147	asd	C	3750	unconditioned	unconditioned	5.10924e-10	0.888154	6.04735e-11	0.105116	0.00672936	21.3948	NA	no_MHC	METABRAIN
rs6965329	7	8161981	ICA1	ENSG00000003147	asd	C	3482	rs3823816	unconditioned	3.00451e-05	0.909761	2.75758e-06	0.0834923	0.00671376	10.4128	NA	no_MHC	METABRAIN
rs6965329	7	8161981	ICA1	ENSG00000003147	asd	C	3474	rs6965329	unconditioned	1.66854e-08	0.909701	1.53045e-09	0.0834343	0.0068651	17.9087	NA	no_MHC	METABRAIN
rs6965329	7	8161981	ICA1	ENSG00000003147	bipolar	C	3908	unconditioned	unconditioned	5.3117e-10	0.918055	4.3968e-11	0.0759867	0.00595804	21.3559	NA	no_MHC	METABRAIN
rs6965329	7	8161981	ICA1	ENSG00000003147	bipolar	C	3485	rs3823816	unconditioned	3.07867e-05	0.931279	2.05928e-06	0.0622856	0.00640289	10.3884	NA	no_MHC	METABRAIN
rs6965329	7	8161981	ICA1	ENSG00000003147	bipolar	C	3477	rs6965329	unconditioned	1.71391e-08	0.931621	1.14543e-09	0.0622555	0.00612341	17.8819	NA	no_MHC	METABRAIN
rs6965329	7	8161981	ICA1	ENSG00000003147	bipolar_noukb	C	3905	unconditioned	unconditioned	5.31596e-10	0.9189	4.34122e-11	0.0750349	0.00606559	21.3551	NA	no_MHC	METABRAIN
rs6965329	7	8161981	ICA1	ENSG00000003147	bipolar_noukb	C	3484	rs3823816	unconditioned	3.07841e-05	0.931234	2.06344e-06	0.0624138	0.00631943	10.3885	NA	no_MHC	METABRAIN
rs6965329	7	8161981	ICA1	ENSG00000003147	bipolar_noukb	C	3476	rs6965329	unconditioned	1.71334e-08	0.931391	1.14748e-09	0.062372	0.00623734	17.8822	NA	no_MHC	METABRAIN
rs6965329	7	8161981	ICA1	ENSG00000003147	depression_Als_noukb_included	C	3752	unconditioned	unconditioned	5.42308e-10	0.937459	3.48183e-11	0.0601862	0.00235439	21.3352	NA	no_MHC	METABRAIN
rs6965329	7	8161981	ICA1	ENSG00000003147	depression_Als_noukb_included	C	3400	rs3823816	unconditioned	3.1204e-05	0.943946	1.76457e-06	0.0533771	0.00264346	10.375	NA	no_MHC	METABRAIN
rs6965329	7	8161981	ICA1	ENSG00000003147	depression_Als_noukb_included	C	3392	rs6965329	unconditioned	1.7369e-08	0.944245	9.81851e-10	0.0533749	0.00238007	17.8686	NA	no_MHC	METABRAIN
rs6965329	7	8161981	ICA1	ENSG00000003147	depression_Als_ukb_included	C	3902	unconditioned	unconditioned	4.56878e-10	0.789708	1.20863e-10	0.208909	0.00138312	21.5066	NA	no_MHC	METABRAIN
rs6965329	7	8161981	ICA1	ENSG00000003147	depression_Als_ukb_included	C	3466	rs3823816	unconditioned	2.6385e-05	0.798148	6.59592e-06	0.199525	0.00229467	10.5427	NA	no_MHC	METABRAIN
rs6965329	7	8161981	ICA1	ENSG00000003147	depression_Als_ukb_included	C	3458	rs6965329	unconditioned	1.46966e-08	0.798909	3.67359e-09	0.199695	0.0013957	18.0356	NA	no_MHC	METABRAIN
rs6965329	7	8161981	ICA1	ENSG00000003147	schizophrenia	C	3942	unconditioned	unconditioned	4.0585e-11	0.0701417	5.3767e-10	0.929238	0.000620169	23.9276	NA	no_MHC	METABRAIN
rs6965329	7	8161981	ICA1	ENSG00000003147	schizophrenia	C	3483	rs3823816	unconditioned	2.32354e-06	0.0702846	3.071e-05	0.928944	0.000738413	12.9724	NA	no_MHC	METABRAIN
rs6965329	7	8161981	ICA1	ENSG00000003147	schizophrenia	C	3475	rs6965329	unconditioned	1.29326e-09	0.0702944	1.70928e-08	0.929067	0.000638606	20.4661	NA	no_MHC	METABRAIN
rs6968634	7	131867842	PLXNA4	ENSG00000221866	adhd	C	2540	unconditioned	unconditioned	0.000151176	0.921242	1.16152e-05	0.0707731	0.00782229	8.79707	NA	no_MHC	METABRAIN
rs6968634	7	131867842	PLXNA4	ENSG00000221866	adhd	C	2424	rs10954362	unconditioned	0.00532172	0.914942	0.000363651	0.0625042	0.0168689	5.23596	NA	no_MHC	METABRAIN
rs6968634	7	131867842	PLXNA4	ENSG00000221866	adhd	C	2418	rs6968634	unconditioned	0.00102476	0.929289	6.98934e-05	0.0633756	0.00624088	6.8833	NA	no_MHC	METABRAIN
rs6968634	7	131867842	PLXNA4	ENSG00000221866	alzheimers	C	3351	unconditioned	unconditioned	0.000156465	0.962349	5.85528e-06	0.0360118	0.00147638	8.76268	NA	no_MHC	METABRAIN
rs6968634	7	131867842	PLXNA4	ENSG00000221866	alzheimers	C	2531	rs10954362	unconditioned	0.00569125	0.980038	7.13813e-05	0.01229	0.00190961	5.16882	NA	no_MHC	METABRAIN
rs6968634	7	131867842	PLXNA4	ENSG00000221866	alzheimers	C	2525	rs6968634	unconditioned	0.00108626	0.985373	1.36098e-05	0.0123446	0.00118211	6.82501	NA	no_MHC	METABRAIN
rs6968634	7	131867842	PLXNA4	ENSG00000221866	alzheimers_noukb	C	3437	unconditioned	unconditioned	0.000141765	0.865072	2.07804e-05	0.126798	0.00796739	8.86134	NA	no_MHC	METABRAIN
rs6968634	7	131867842	PLXNA4	ENSG00000221866	alzheimers_noukb	C	2542	rs10954362	unconditioned	0.00528457	0.910065	0.00043551	0.0749907	0.00922434	5.24296	NA	no_MHC	METABRAIN
rs6968634	7	131867842	PLXNA4	ENSG00000221866	alzheimers_noukb	C	2536	rs6968634	unconditioned	0.00100882	0.915163	8.30779e-05	0.0753567	0.00838873	6.89897	NA	no_MHC	METABRAIN
rs6968634	7	131867842	PLXNA4	ENSG00000221866	anxiety_cc	C	2150	unconditioned	unconditioned	0.000140836	0.858843	1.97017e-05	0.120123	0.020873	8.86791	NA	no_MHC	METABRAIN
rs6968634	7	131867842	PLXNA4	ENSG00000221866	anxiety_cc	C	2075	rs10954362	unconditioned	0.00504193	0.864239	0.000674271	0.115562	0.0144821	5.28997	NA	no_MHC	METABRAIN
rs6968634	7	131867842	PLXNA4	ENSG00000221866	anxiety_cc	C	2069	rs6968634	unconditioned	0.000949916	0.861675	0.000126957	0.115141	0.022107	6.95914	NA	no_MHC	METABRAIN
rs6968634	7	131867842	PLXNA4	ENSG00000221866	asd	C	2775	unconditioned	unconditioned	8.11394e-05	0.499014	7.88297e-05	0.484794	0.0160321	9.41934	NA	no_MHC	METABRAIN
rs6968634	7	131867842	PLXNA4	ENSG00000221866	asd	C	2521	rs10954362	unconditioned	0.00299354	0.515527	0.00274794	0.473226	0.00550508	5.8113	NA	no_MHC	METABRAIN
rs6968634	7	131867842	PLXNA4	ENSG00000221866	asd	C	2515	rs6968634	unconditioned	0.000563717	0.51139	0.000517466	0.469414	0.0181143	7.48096	NA	no_MHC	METABRAIN
rs6968634	7	131867842	PLXNA4	ENSG00000221866	bipolar	C	2825	unconditioned	unconditioned	2.35324e-08	0.000143413	1.44485e-06	0.00781332	0.992042	17.5649	NA	no_MHC	METABRAIN
rs6968634	7	131867842	PLXNA4	ENSG00000221866	bipolar_noukb	C	2833	unconditioned	unconditioned	2.70448e-08	0.000164819	1.36016e-06	0.00729666	0.992537	17.4258	NA	no_MHC	METABRAIN
rs6968634	7	131867842	PLXNA4	ENSG00000221866	depression_Als_noukb_included	C	2705	unconditioned	unconditioned	0.000155912	0.950146	7.79329e-06	0.0474909	0.00219977	8.76622	NA	no_MHC	METABRAIN
rs6968634	7	131867842	PLXNA4	ENSG00000221866	depression_Als_noukb_included	C	2466	rs10954362	unconditioned	0.00551448	0.94805	0.000254046	0.0436731	0.00250859	5.20038	NA	no_MHC	METABRAIN
rs6968634	7	131867842	PLXNA4	ENSG00000221866	depression_Als_noukb_included	C	2460	rs6968634	unconditioned	0.00105083	0.95286	4.83933e-05	0.0438796	0.00216095	6.85818	NA	no_MHC	METABRAIN
rs6968634	7	131867842	PLXNA4	ENSG00000221866	depression_Als_ukb_included	C	2781	unconditioned	unconditioned	0.000138961	0.84675	2.47999e-05	0.151115	0.00197096	8.88132	NA	no_MHC	METABRAIN
rs6968634	7	131867842	PLXNA4	ENSG00000221866	depression_Als_ukb_included	C	2471	rs10954362	unconditioned	0.00491942	0.84575	0.000853125	0.146668	0.00180905	5.31456	NA	no_MHC	METABRAIN
rs6968634	7	131867842	PLXNA4	ENSG00000221866	depression_Als_ukb_included	C	2465	rs6968634	unconditioned	0.000937295	0.849644	0.000162535	0.147334	0.00192262	6.97251	NA	no_MHC	METABRAIN
rs6968634	7	131867842	PLXNA4	ENSG00000221866	schizophrenia	C	2848	unconditioned	unconditioned	1.02588e-07	0.000625213	0.000163953	0.999199	1.21902e-05	16.0925	NA	no_MHC	METABRAIN
rs6968634	7	131867842	PLXNA4	ENSG00000221866	schizophrenia	C	2502	rs10954362	rs7801375*	0.0049997	0.859585	0.000751535	0.129204	0.00545983	5.29838	NA	no_MHC	METABRAIN
rs6968634	7	131867842	PLXNA4	ENSG00000221866	schizophrenia	C	2499	rs10954362	unconditioned	3.61451e-06	0.000621443	0.00577652	0.993157	0.000441637	12.5306	NA	no_MHC	METABRAIN
rs6968634	7	131867842	PLXNA4	ENSG00000221866	schizophrenia	C	2496	rs6968634	rs7801375*	0.000951088	0.862417	0.000142931	0.129599	0.00689004	6.9579	NA	no_MHC	METABRAIN
rs6968634	7	131867842	PLXNA4	ENSG00000221866	schizophrenia	C	2493	rs6968634	unconditioned	6.88828e-07	0.000624616	0.00110085	0.998228	4.6128e-05	14.1883	NA	no_MHC	METABRAIN
rs6968634	7	131867842	PLXNA4	ENSG00000221866	schizophrenia	C	2500	unconditioned	rs7801375*	0.000144573	2.17292e-05	0.863495	0.129776	0.0065632	8.84172	NA	no_MHC	METABRAIN
rs6985266	8	16867469	FGF20	ENSG00000078579	adhd	C	3810	unconditioned	unconditioned	5.95859e-12	0.88011	7.71153e-13	0.113897	0.00599349	25.8462	NA	no_MHC	METABRAIN
rs6985266	8	16867469	FGF20	ENSG00000078579	adhd	C	3654	rs1721082	unconditioned	0.0199424	0.839998	0.00239512	0.100849	0.0368157	3.91491	NA	no_MHC	METABRAIN
rs6985266	8	16867469	FGF20	ENSG00000078579	adhd	C	3655	rs6985266	unconditioned	1.52253e-08	0.887306	1.82691e-09	0.106463	0.0062308	18.0003	NA	no_MHC	METABRAIN
rs6985266	8	16867469	FGF20	ENSG00000078579	alzheimers	C	4754	unconditioned	unconditioned	5.13002e-12	0.945963	2.86828e-13	0.0528892	0.00114735	25.9959	NA	no_MHC	METABRAIN
rs6985266	8	16867469	FGF20	ENSG00000078579	alzheimers	C	3898	rs1721082	unconditioned	0.0202147	0.94357	0.000726012	0.0338867	0.00160222	3.90134	NA	no_MHC	METABRAIN
rs6985266	8	16867469	FGF20	ENSG00000078579	alzheimers	C	3899	rs6985266	unconditioned	1.64858e-08	0.964096	5.92088e-10	0.0346242	0.00128014	17.9208	NA	no_MHC	METABRAIN
rs6985266	8	16867469	FGF20	ENSG00000078579	alzheimers_noukb	C	4931	unconditioned	unconditioned	4.77955e-12	0.878287	6.37338e-13	0.117112	0.00460125	26.0667	NA	no_MHC	METABRAIN
rs6985266	8	16867469	FGF20	ENSG00000078579	alzheimers_noukb	C	3930	rs1721082	unconditioned	0.0193229	0.902071	0.00152046	0.0709747	0.00611117	3.94646	NA	no_MHC	METABRAIN
rs6985266	8	16867469	FGF20	ENSG00000078579	alzheimers_noukb	C	3931	rs6985266	unconditioned	1.5765e-08	0.922095	1.24053e-09	0.0725533	0.00535211	17.9655	NA	no_MHC	METABRAIN
rs6985266	8	16867469	FGF20	ENSG00000078579	anxiety_cc	C	3286	unconditioned	unconditioned	4.34371e-12	0.820869	7.46695e-13	0.141071	0.0380595	26.1623	NA	no_MHC	METABRAIN
rs6985266	8	16867469	FGF20	ENSG00000078579	anxiety_cc	C	3100	rs1721082	unconditioned	0.0177673	0.827166	0.00275255	0.128122	0.0241918	4.0304	NA	no_MHC	METABRAIN
rs6985266	8	16867469	FGF20	ENSG00000078579	anxiety_cc	C	3101	rs6985266	unconditioned	1.43934e-08	0.842184	2.2306e-09	0.130489	0.0273265	18.0565	NA	no_MHC	METABRAIN
rs6985266	8	16867469	FGF20	ENSG00000078579	asd	C	4202	unconditioned	unconditioned	4.68464e-12	0.886356	5.23965e-13	0.0991222	0.0145218	26.0867	NA	no_MHC	METABRAIN
rs6985266	8	16867469	FGF20	ENSG00000078579	asd	C	3829	rs1721082	unconditioned	0.0189466	0.884331	0.00185124	0.0863978	0.00847312	3.96613	NA	no_MHC	METABRAIN
rs6985266	8	16867469	FGF20	ENSG00000078579	asd	C	3830	rs6985266	unconditioned	1.52119e-08	0.889755	1.48745e-09	0.0869789	0.0232665	18.0012	NA	no_MHC	METABRAIN
rs6985266	8	16867469	FGF20	ENSG00000078579	bipolar	C	4338	unconditioned	unconditioned	4.7937e-13	0.0900791	4.83988e-12	0.909468	0.000452997	28.3663	NA	no_MHC	METABRAIN
rs6985266	8	16867469	FGF20	ENSG00000078579	bipolar	C	3726	rs1721082	unconditioned	0.00191343	0.0891452	0.0190394	0.887027	0.00287534	6.25886	NA	no_MHC	METABRAIN
rs6985266	8	16867469	FGF20	ENSG00000078579	bipolar	C	3727	rs6985266	unconditioned	1.56681e-09	0.091279	1.55904e-08	0.908261	0.000459463	20.2742	NA	no_MHC	METABRAIN
rs6985266	8	16867469	FGF20	ENSG00000078579	bipolar_noukb	C	4338	unconditioned	unconditioned	3.42966e-13	0.0644495	4.97678e-12	0.935225	0.000325538	28.7011	NA	no_MHC	METABRAIN
rs6985266	8	16867469	FGF20	ENSG00000078579	bipolar_noukb	C	3731	rs1721082	unconditioned	0.00136395	0.0635479	0.0195931	0.912862	0.00263285	6.59737	NA	no_MHC	METABRAIN
rs6985266	8	16867469	FGF20	ENSG00000078579	bipolar_noukb	C	3732	rs6985266	unconditioned	1.11669e-09	0.0650617	1.60412e-08	0.934611	0.000327553	20.6129	NA	no_MHC	METABRAIN
rs6985266	8	16867469	FGF20	ENSG00000078579	depression_Als_noukb_included	C	4104	unconditioned	unconditioned	5.11991e-12	0.962214	1.7711e-13	0.0332808	0.00450573	25.9979	NA	no_MHC	METABRAIN
rs6985266	8	16867469	FGF20	ENSG00000078579	depression_Als_noukb_included	C	3655	rs1721082	unconditioned	0.0204274	0.951668	0.000531486	0.0247581	0.0026146	3.89088	NA	no_MHC	METABRAIN
rs6985266	8	16867469	FGF20	ENSG00000078579	depression_Als_noukb_included	C	3656	rs6985266	unconditioned	1.66714e-08	0.971524	4.33971e-10	0.0252864	0.00318978	17.9096	NA	no_MHC	METABRAIN
rs6985266	8	16867469	FGF20	ENSG00000078579	depression_Als_ukb_included	C	4249	unconditioned	unconditioned	5.29288e-12	0.973333	1.3485e-13	0.0247964	0.00187059	25.9647	NA	no_MHC	METABRAIN
rs6985266	8	16867469	FGF20	ENSG00000078579	depression_Als_ukb_included	C	3707	rs1721082	unconditioned	0.0681977	0.910828	0.00131998	0.0176273	0.0020271	2.68534	NA	no_MHC	METABRAIN
rs6985266	8	16867469	FGF20	ENSG00000078579	depression_Als_ukb_included	C	3709	rs6985266	unconditioned	1.68102e-08	0.979411	3.25411e-10	0.0189578	0.00163119	17.9013	NA	no_MHC	METABRAIN
rs6985266	8	16867469	FGF20	ENSG00000078579	schizophrenia	C	4360	unconditioned	unconditioned	4.14905e-14	0.00779775	5.27915e-12	0.992167	3.56612e-05	30.8133	NA	no_MHC	METABRAIN
rs6985266	8	16867469	FGF20	ENSG00000078579	schizophrenia	C	3737	rs1721082	rs4921741*	0.0188858	0.879942	0.00201805	0.0940216	0.00513284	3.96935	NA	no_MHC	METABRAIN
rs6985266	8	16867469	FGF20	ENSG00000078579	schizophrenia	C	3730	rs1721082	unconditioned	0.000163783	0.00763103	0.0208339	0.970699	0.000672077	8.71697	NA	no_MHC	METABRAIN
rs6985266	8	16867469	FGF20	ENSG00000078579	schizophrenia	C	3738	rs6985266	rs4921741*	1.54355e-08	0.899368	1.64943e-09	0.0961019	0.00453001	17.9866	NA	no_MHC	METABRAIN
rs6985266	8	16867469	FGF20	ENSG00000078579	schizophrenia	C	3731	rs6985266	unconditioned	1.33859e-10	0.00779976	1.70275e-08	0.992164	3.62886e-05	22.7342	NA	no_MHC	METABRAIN
rs6985266	8	16867469	FGF20	ENSG00000078579	schizophrenia	C	3732	unconditioned	rs4921741*	4.78941e-12	5.11578e-13	0.899693	0.0960959	0.00421126	26.0646	NA	no_MHC	METABRAIN
rs7000	20	62522466	TPD52L2	ENSG00000101150	adhd	C	1304	unconditioned	unconditioned	5.64641e-25	0.928642	4.01662e-26	0.0660545	0.00530301	55.8336	NA	no_MHC	METABRAIN
rs7000	20	62522466	TPD52L2	ENSG00000101150	adhd	C	1271	rs7000*	unconditioned	0.829673	0.101579	0.0582993	0.00713443	0.00331465	0.186724	NA	no_MHC	METABRAIN
rs7000	20	62522466	TPD52L2	ENSG00000101150	alzheimers	C	3167	unconditioned	unconditioned	1.76214e-42	0.970534	5.15567e-44	0.0283947	0.00107104	96.142	NA	no_MHC	METABRAIN
rs7000	20	62522466	TPD52L2	ENSG00000101150	alzheimers	C	2468	rs7000*	unconditioned	0.464816	0.517463	0.0075672	0.00842257	0.00173129	0.766115	NA	no_MHC	METABRAIN
rs7000	20	62522466	TPD52L2	ENSG00000101150	alzheimers_noukb	C	3260	unconditioned	unconditioned	1.64016e-42	0.907432	1.4709e-43	0.0813674	0.0112009	96.2138	NA	no_MHC	METABRAIN
rs7000	20	62522466	TPD52L2	ENSG00000101150	alzheimers_noukb	C	2481	rs7000*	unconditioned	0.445195	0.496018	0.0236676	0.0263607	0.0087587	0.809244	NA	no_MHC	METABRAIN
rs7000	20	62522466	TPD52L2	ENSG00000101150	anxiety_cc	C	2374	unconditioned	unconditioned	1.12548e-42	0.616132	6.77692e-43	0.370984	0.012884	96.5904	NA	no_MHC	METABRAIN
rs7000	20	62522466	TPD52L2	ENSG00000101150	anxiety_cc	C	2123	rs7000*	unconditioned	0.308929	0.31172	0.181466	0.18309	0.0147959	1.17464	NA	no_MHC	METABRAIN
rs7000	20	62522466	TPD52L2	ENSG00000101150	asd	C	2745	unconditioned	unconditioned	1.46535e-42	0.805374	3.43281e-43	0.188666	0.00595989	96.3265	NA	no_MHC	METABRAIN
rs7000	20	62522466	TPD52L2	ENSG00000101150	asd	C	2391	rs7000*	unconditioned	0.381492	0.413052	0.0815907	0.0883049	0.03556	0.963664	NA	no_MHC	METABRAIN
rs7000	20	62522466	TPD52L2	ENSG00000101150	bipolar	C	2901	unconditioned	unconditioned	6.1238e-43	0.327061	1.23905e-42	0.661744	0.0111947	97.199	NA	no_MHC	METABRAIN
rs7000	20	62522466	TPD52L2	ENSG00000101150	bipolar	C	2384	rs7000*	unconditioned	0.29978	0.330384	0.15675	0.172712	0.0403742	1.20471	NA	no_MHC	METABRAIN
rs7000	20	62522466	TPD52L2	ENSG00000101150	bipolar_noukb	C	2900	unconditioned	unconditioned	6.29829e-43	0.336394	1.22308e-42	0.65324	0.0103653	97.1709	NA	no_MHC	METABRAIN
rs7000	20	62522466	TPD52L2	ENSG00000101150	bipolar_noukb	C	2387	rs7000*	unconditioned	0.296435	0.327084	0.157678	0.173936	0.0448667	1.21593	NA	no_MHC	METABRAIN
rs7000	20	62522466	TPD52L2	ENSG00000101150	depression_Als_noukb_included	C	2788	unconditioned	unconditioned	1.54572e-42	0.819715	2.06145e-43	0.109251	0.071034	96.2731	NA	no_MHC	METABRAIN
rs7000	20	62522466	TPD52L2	ENSG00000101150	depression_Als_noukb_included	C	2351	rs7000*	unconditioned	0.420761	0.462965	0.0506554	0.0557264	0.00989225	0.865691	NA	no_MHC	METABRAIN
rs7000	20	62522466	TPD52L2	ENSG00000101150	depression_Als_ukb_included	C	2849	unconditioned	unconditioned	1.3689e-42	0.726542	4.96977e-43	0.26376	0.0096982	96.3946	NA	no_MHC	METABRAIN
rs7000	20	62522466	TPD52L2	ENSG00000101150	depression_Als_ukb_included	C	2366	rs7000*	unconditioned	0.350326	0.381883	0.122879	0.133937	0.0109746	1.04889	NA	no_MHC	METABRAIN
rs7000	20	62522466	TPD52L2	ENSG00000101150	schizophrenia	C	2906	unconditioned	unconditioned	7.89324e-45	0.00421537	1.86455e-42	0.995761	2.33083e-05	101.55	NA	no_MHC	METABRAIN
rs7000	20	62522466	TPD52L2	ENSG00000101150	schizophrenia	C	2384	rs7000*	rs113264400*	0.414235	0.45703	0.0559058	0.0616703	0.0111594	0.881322	NA	no_MHC	METABRAIN
rs7000	20	62522466	TPD52L2	ENSG00000101150	schizophrenia	C	2388	rs7000*	unconditioned	0.00218907	0.00241563	0.463923	0.511918	0.019554	6.12428	NA	no_MHC	METABRAIN
rs7000	20	62522466	TPD52L2	ENSG00000101150	schizophrenia	C	2384	unconditioned	rs113264400*	1.66273e-42	2.24402e-43	0.877435	0.118415	0.00415064	96.2001	NA	no_MHC	METABRAIN
rs7019117	9	112997951	TXN	ENSG00000136810	adhd	C	3323	unconditioned	unconditioned	9.50607e-41	0.891446	1.01626e-41	0.0952882	0.0132655	92.1541	NA	no_MHC	METABRAIN
rs7019117	9	112997951	TXN	ENSG00000136810	adhd	C	3173	rs1049927	unconditioned	1.80873e-25	0.8861	1.83762e-26	0.0900014	0.0238989	56.972	NA	no_MHC	METABRAIN
rs7019117	9	112997951	TXN	ENSG00000136810	adhd	C	3180	rs2776	unconditioned	3.50913e-32	0.896797	3.56843e-33	0.0911832	0.01202	72.4274	NA	no_MHC	METABRAIN
rs7019117	9	112997951	TXN	ENSG00000136810	alzheimers	C	3851	unconditioned	unconditioned	1.27158e-40	0.964177	4.56876e-42	0.0346415	0.00118111	91.8631	NA	no_MHC	METABRAIN
rs7019117	9	112997951	TXN	ENSG00000136810	alzheimers	C	3323	rs1049927	unconditioned	1.92889e-25	0.984226	2.75057e-27	0.0140332	0.00174123	56.9077	NA	no_MHC	METABRAIN
rs7019117	9	112997951	TXN	ENSG00000136810	alzheimers	C	3330	rs2776	unconditioned	6.27601e-32	0.984748	8.95436e-34	0.0140488	0.00120352	71.846	NA	no_MHC	METABRAIN
rs7019117	9	112997951	TXN	ENSG00000136810	alzheimers_noukb	C	3943	unconditioned	unconditioned	8.89025e-41	0.879363	1.1452e-41	0.113268	0.00736923	92.221	NA	no_MHC	METABRAIN
rs7019117	9	112997951	TXN	ENSG00000136810	alzheimers_noukb	C	3344	rs1049927	unconditioned	1.76063e-25	0.901007	1.69749e-26	0.0868569	0.0121365	56.999	NA	no_MHC	METABRAIN
rs7019117	9	112997951	TXN	ENSG00000136810	alzheimers_noukb	C	3352	rs2776	unconditioned	3.45527e-32	0.905295	3.33299e-33	0.0873182	0.00738667	72.4428	NA	no_MHC	METABRAIN
rs7019117	9	112997951	TXN	ENSG00000136810	anxiety_cc	C	2953	unconditioned	unconditioned	8.98387e-41	0.878856	1.05702e-41	0.103387	0.0177574	92.2106	NA	no_MHC	METABRAIN
rs7019117	9	112997951	TXN	ENSG00000136810	anxiety_cc	C	2859	rs1049927	unconditioned	1.71294e-25	0.882253	1.9183e-26	0.0987838	0.0189629	57.0264	NA	no_MHC	METABRAIN
rs7019117	9	112997951	TXN	ENSG00000136810	anxiety_cc	C	2867	rs2776	unconditioned	3.35069e-32	0.881061	3.75599e-33	0.098743	0.0201957	72.4736	NA	no_MHC	METABRAIN
rs7019117	9	112997951	TXN	ENSG00000136810	asd	C	3645	unconditioned	unconditioned	1.19679e-40	0.911441	1.0663e-41	0.0811992	0.00736015	91.9238	NA	no_MHC	METABRAIN
rs7019117	9	112997951	TXN	ENSG00000136810	asd	C	3327	rs1049927	unconditioned	1.80434e-25	0.924233	1.27679e-26	0.0653902	0.010377	56.9744	NA	no_MHC	METABRAIN
rs7019117	9	112997951	TXN	ENSG00000136810	asd	C	3334	rs2776	unconditioned	5.89492e-32	0.926939	4.17352e-33	0.0656185	0.00744273	71.9086	NA	no_MHC	METABRAIN
rs7019117	9	112997951	TXN	ENSG00000136810	bipolar	C	3435	unconditioned	unconditioned	5.42232e-41	0.508859	4.89324e-41	0.459176	0.0319648	92.7155	NA	no_MHC	METABRAIN
rs7019117	9	112997951	TXN	ENSG00000136810	bipolar	C	3198	rs1049927	unconditioned	1.0695e-25	0.524251	9.5415e-26	0.4677	0.0080487	57.4974	NA	no_MHC	METABRAIN
rs7019117	9	112997951	TXN	ENSG00000136810	bipolar	C	3205	rs2776	unconditioned	1.99578e-32	0.510207	1.78163e-32	0.455429	0.0343642	72.9917	NA	no_MHC	METABRAIN
rs7019117	9	112997951	TXN	ENSG00000136810	bipolar_noukb	C	3432	unconditioned	unconditioned	5.91491e-41	0.555072	4.37605e-41	0.410628	0.0343001	92.6285	NA	no_MHC	METABRAIN
rs7019117	9	112997951	TXN	ENSG00000136810	bipolar_noukb	C	3193	rs1049927	unconditioned	1.16941e-25	0.573091	8.51631e-26	0.41735	0.00955929	57.4081	NA	no_MHC	METABRAIN
rs7019117	9	112997951	TXN	ENSG00000136810	bipolar_noukb	C	3200	rs2776	unconditioned	2.18021e-32	0.557285	1.58894e-32	0.406115	0.0366004	72.9033	NA	no_MHC	METABRAIN
rs7019117	9	112997951	TXN	ENSG00000136810	depression_Als_noukb_included	C	3394	unconditioned	unconditioned	8.10949e-41	0.760755	2.52966e-41	0.237306	0.00193896	92.313	NA	no_MHC	METABRAIN
rs7019117	9	112997951	TXN	ENSG00000136810	depression_Als_noukb_included	C	3173	rs1049927	unconditioned	1.55403e-25	0.762105	4.79358e-26	0.235077	0.00281752	57.1238	NA	no_MHC	METABRAIN
rs7019117	9	112997951	TXN	ENSG00000136810	depression_Als_noukb_included	C	3180	rs2776	unconditioned	2.98264e-32	0.762687	9.20067e-33	0.235267	0.00204604	72.5899	NA	no_MHC	METABRAIN
rs7019117	9	112997951	TXN	ENSG00000136810	depression_Als_ukb_included	C	3448	unconditioned	unconditioned	9.70009e-41	0.909722	9.45712e-42	0.0886919	0.00158643	92.1339	NA	no_MHC	METABRAIN
rs7019117	9	112997951	TXN	ENSG00000136810	depression_Als_ukb_included	C	3180	rs1049927	unconditioned	1.85884e-25	0.911622	1.75234e-26	0.0859368	0.00244167	56.9447	NA	no_MHC	METABRAIN
rs7019117	9	112997951	TXN	ENSG00000136810	depression_Als_ukb_included	C	3187	rs2776	unconditioned	3.56785e-32	0.912352	3.36373e-33	0.0860137	0.00163466	72.4108	NA	no_MHC	METABRAIN
rs7019117	9	112997951	TXN	ENSG00000136810	schizophrenia	C	3486	unconditioned	unconditioned	9.94697e-41	0.933575	6.51604e-42	0.0611512	0.00527338	92.1087	NA	no_MHC	METABRAIN
rs7019117	9	112997951	TXN	ENSG00000136810	schizophrenia	C	3211	rs1049927	unconditioned	1.92451e-25	0.943518	9.44163e-27	0.0462788	0.0102027	56.91	NA	no_MHC	METABRAIN
rs7019117	9	112997951	TXN	ENSG00000136810	schizophrenia	C	3218	rs2776	unconditioned	3.7073e-32	0.947836	1.81962e-33	0.046516	0.00564823	72.3724	NA	no_MHC	METABRAIN
rs7030485	9	12761819	TYRP1	ENSG00000107165	adhd	C	2966	unconditioned	unconditioned	2.17449e-49	0.933134	1.44406e-50	0.0619637	0.00490183	112.05	NA	no_MHC	METABRAIN
rs7030485	9	12761819	TYRP1	ENSG00000107165	adhd	C	2858	rs111589749	unconditioned	9.82338e-14	0.930544	6.30611e-15	0.0597265	0.00972952	29.9514	NA	no_MHC	METABRAIN
rs7030485	9	12761819	TYRP1	ENSG00000107165	adhd	C	2899	rs7030485	unconditioned	3.57477e-29	0.934855	2.30265e-30	0.0602126	0.00493254	65.5011	NA	no_MHC	METABRAIN
rs7030485	9	12761819	TYRP1	ENSG00000107165	alzheimers	C	3848	unconditioned	unconditioned	2.14899e-49	0.972501	5.84043e-51	0.0264292	0.00106946	112.062	NA	no_MHC	METABRAIN
rs7030485	9	12761819	TYRP1	ENSG00000107165	alzheimers	C	3057	rs111589749	unconditioned	9.91559e-14	0.985629	1.21529e-15	0.0120779	0.00229279	29.9421	NA	no_MHC	METABRAIN
rs7030485	9	12761819	TYRP1	ENSG00000107165	alzheimers	C	3097	rs7030485	unconditioned	3.69615e-29	0.986776	4.54611e-31	0.0121359	0.00108794	65.4677	NA	no_MHC	METABRAIN
rs7030485	9	12761819	TYRP1	ENSG00000107165	alzheimers_noukb	C	3908	unconditioned	unconditioned	1.83286e-49	0.834107	3.54403e-50	0.161279	0.0046142	112.221	NA	no_MHC	METABRAIN
rs7030485	9	12761819	TYRP1	ENSG00000107165	alzheimers_noukb	C	3066	rs111589749	unconditioned	8.77535e-14	0.873132	1.13174e-14	0.112592	0.0142762	30.0642	NA	no_MHC	METABRAIN
rs7030485	9	12761819	TYRP1	ENSG00000107165	alzheimers_noukb	C	3107	rs7030485	unconditioned	3.29812e-29	0.881268	4.26062e-30	0.11384	0.0048921	65.5816	NA	no_MHC	METABRAIN
rs7030485	9	12761819	TYRP1	ENSG00000107165	anxiety_cc	C	2682	unconditioned	unconditioned	1.79516e-49	0.805485	2.40097e-50	0.107644	0.086871	112.242	NA	no_MHC	METABRAIN
rs7030485	9	12761819	TYRP1	ENSG00000107165	anxiety_cc	C	2496	rs111589749	unconditioned	8.47139e-14	0.846445	1.00204e-14	0.100069	0.0534866	30.0995	NA	no_MHC	METABRAIN
rs7030485	9	12761819	TYRP1	ENSG00000107165	anxiety_cc	C	2537	rs7030485	unconditioned	3.03958e-29	0.813467	3.71976e-30	0.0994627	0.0870704	65.6632	NA	no_MHC	METABRAIN
rs7030485	9	12761819	TYRP1	ENSG00000107165	asd	C	3310	unconditioned	unconditioned	1.9994e-49	0.904287	1.46678e-50	0.06631	0.0294025	112.134	NA	no_MHC	METABRAIN
rs7030485	9	12761819	TYRP1	ENSG00000107165	asd	C	3024	rs111589749	unconditioned	9.34256e-14	0.929933	5.61595e-15	0.0558855	0.0141812	30.0016	NA	no_MHC	METABRAIN
rs7030485	9	12761819	TYRP1	ENSG00000107165	asd	C	3065	rs7030485	unconditioned	3.42479e-29	0.915113	2.09925e-30	0.0560639	0.0288232	65.5439	NA	no_MHC	METABRAIN
rs7030485	9	12761819	TYRP1	ENSG00000107165	bipolar	C	3395	unconditioned	unconditioned	2.11442e-49	0.909948	1.98926e-50	0.0856039	0.00444777	112.078	NA	no_MHC	METABRAIN
rs7030485	9	12761819	TYRP1	ENSG00000107165	bipolar	C	2969	rs111589749	unconditioned	9.29294e-14	0.877871	7.48999e-15	0.0707038	0.0514256	30.0069	NA	no_MHC	METABRAIN
rs7030485	9	12761819	TYRP1	ENSG00000107165	bipolar	C	3010	rs7030485	unconditioned	3.52646e-29	0.921076	2.84775e-30	0.0743757	0.00454835	65.5147	NA	no_MHC	METABRAIN
rs7030485	9	12761819	TYRP1	ENSG00000107165	bipolar_noukb	C	3396	unconditioned	unconditioned	4.59098e-49	0.902695	4.72273e-50	0.0928556	0.00444899	111.303	NA	no_MHC	METABRAIN
rs7030485	9	12761819	TYRP1	ENSG00000107165	bipolar_noukb	C	2973	rs111589749	unconditioned	9.16043e-14	0.86558	8.17248e-15	0.0771655	0.0572549	30.0213	NA	no_MHC	METABRAIN
rs7030485	9	12761819	TYRP1	ENSG00000107165	bipolar_noukb	C	3011	rs7030485	unconditioned	6.66099e-29	0.913788	5.95138e-30	0.0816394	0.00457233	64.8787	NA	no_MHC	METABRAIN
rs7030485	9	12761819	TYRP1	ENSG00000107165	depression_Als_noukb_included	C	3227	unconditioned	unconditioned	2.12784e-49	0.914846	1.90106e-50	0.0817313	0.00342229	112.072	NA	no_MHC	METABRAIN
rs7030485	9	12761819	TYRP1	ENSG00000107165	depression_Als_noukb_included	C	2914	rs111589749	unconditioned	9.71032e-14	0.917139	8.22955e-15	0.0777229	0.00513806	29.963	NA	no_MHC	METABRAIN
rs7030485	9	12761819	TYRP1	ENSG00000107165	depression_Als_noukb_included	C	2955	rs7030485	unconditioned	3.51695e-29	0.918596	2.98602e-30	0.0779889	0.00341526	65.5174	NA	no_MHC	METABRAIN
rs7030485	9	12761819	TYRP1	ENSG00000107165	depression_Als_ukb_included	C	3336	unconditioned	unconditioned	2.19033e-49	0.941725	1.26904e-50	0.0545582	0.00371667	112.043	NA	no_MHC	METABRAIN
rs7030485	9	12761819	TYRP1	ENSG00000107165	depression_Als_ukb_included	C	2945	rs111589749	unconditioned	1.00166e-13	0.94673	5.12186e-15	0.0484048	0.00486499	29.9319	NA	no_MHC	METABRAIN
rs7030485	9	12761819	TYRP1	ENSG00000107165	depression_Als_ukb_included	C	2986	rs7030485	unconditioned	3.62767e-29	0.947726	1.86032e-30	0.0485971	0.00367719	65.4864	NA	no_MHC	METABRAIN
rs7030485	9	12761819	TYRP1	ENSG00000107165	schizophrenia	C	3421	unconditioned	unconditioned	2.21157e-49	0.914073	1.97993e-50	0.0818292	0.00409808	112.033	NA	no_MHC	METABRAIN
rs7030485	9	12761819	TYRP1	ENSG00000107165	schizophrenia	C	2974	rs111589749	unconditioned	9.79066e-14	0.925685	6.90139e-15	0.0652421	0.00907256	29.9548	NA	no_MHC	METABRAIN
rs7030485	9	12761819	TYRP1	ENSG00000107165	schizophrenia	C	3014	rs7030485	unconditioned	3.71742e-29	0.930093	2.62694e-30	0.0657215	0.00418529	65.4619	NA	no_MHC	METABRAIN
rs7044125	9	136114571	ABO	ENSG00000175164	adhd	C	2592	unconditioned	unconditioned	2.37743e-129	0.927318	1.72156e-130	0.067144	0.00553827	296.167	NA	no_MHC	METABRAIN
rs7044125	9	136114571	ABO	ENSG00000175164	adhd	C	2292	rs1179034	unconditioned	1.30558e-05	0.933914	7.76395e-07	0.0555271	0.0105451	11.2463	NA	no_MHC	METABRAIN
rs7044125	9	136114571	ABO	ENSG00000175164	adhd	C	2327	rs626792	unconditioned	6.34834e-90	0.938538	3.78642e-91	0.055973	0.00548871	205.384	NA	no_MHC	METABRAIN
rs7044125	9	136114571	ABO	ENSG00000175164	adhd	C	2307	rs8176741	unconditioned	2.0988e-24	0.935322	1.25073e-25	0.0557292	0.008949	54.5207	NA	no_MHC	METABRAIN
rs7044125	9	136114571	ABO	ENSG00000175164	alzheimers	C	3640	unconditioned	unconditioned	6.96443e-130	0.959813	2.77387e-131	0.0382265	0.00196068	297.395	NA	no_MHC	METABRAIN
rs7044125	9	136114571	ABO	ENSG00000175164	alzheimers	C	2650	rs1179034	unconditioned	1.35032e-05	0.979156	2.37647e-07	0.0172289	0.00360117	11.2126	NA	no_MHC	METABRAIN
rs7044125	9	136114571	ABO	ENSG00000175164	alzheimers	C	2692	rs626792	unconditioned	3.71638e-90	0.980676	6.56939e-92	0.0173333	0.00199094	205.92	NA	no_MHC	METABRAIN
rs7044125	9	136114571	ABO	ENSG00000175164	alzheimers	C	2666	rs8176741	unconditioned	2.00176e-24	0.944778	3.66985e-26	0.0172828	0.0379388	54.568	NA	no_MHC	METABRAIN
rs7044125	9	136114571	ABO	ENSG00000175164	alzheimers_noukb	C	3763	unconditioned	unconditioned	4.16591e-130	0.840488	7.624e-131	0.153811	0.00570129	297.909	NA	no_MHC	METABRAIN
rs7044125	9	136114571	ABO	ENSG00000175164	alzheimers_noukb	C	2662	rs1179034	unconditioned	1.20185e-05	0.872229	1.63416e-06	0.118588	0.00916874	11.3291	NA	no_MHC	METABRAIN
rs7044125	9	136114571	ABO	ENSG00000175164	alzheimers_noukb	C	2705	rs626792	unconditioned	3.23467e-90	0.874539	4.40752e-91	0.119157	0.00630415	206.059	NA	no_MHC	METABRAIN
rs7044125	9	136114571	ABO	ENSG00000175164	alzheimers_noukb	C	2678	rs8176741	unconditioned	1.83765e-24	0.868436	2.50313e-25	0.11828	0.0132838	54.6536	NA	no_MHC	METABRAIN
rs7044125	9	136114571	ABO	ENSG00000175164	anxiety_cc	C	2702	unconditioned	unconditioned	4.66141e-130	0.898082	4.51035e-131	0.0868828	0.015035	297.797	NA	no_MHC	METABRAIN
rs7044125	9	136114571	ABO	ENSG00000175164	anxiety_cc	C	2229	rs1179034	unconditioned	1.24164e-05	0.902565	8.67311e-07	0.0630116	0.0344105	11.2965	NA	no_MHC	METABRAIN
rs7044125	9	136114571	ABO	ENSG00000175164	anxiety_cc	C	2272	rs626792	unconditioned	3.36835e-90	0.919189	2.37955e-91	0.0649197	0.0158915	206.018	NA	no_MHC	METABRAIN
rs7044125	9	136114571	ABO	ENSG00000175164	anxiety_cc	C	2245	rs8176741	unconditioned	1.89482e-24	0.901332	1.33411e-25	0.0634261	0.0352419	54.6229	NA	no_MHC	METABRAIN
rs7044125	9	136114571	ABO	ENSG00000175164	asd	C	3243	unconditioned	unconditioned	1.82503e-129	0.848481	3.09063e-130	0.14368	0.00783869	296.432	NA	no_MHC	METABRAIN
rs7044125	9	136114571	ABO	ENSG00000175164	asd	C	2596	rs1179034	unconditioned	1.19251e-05	0.865413	1.6848e-06	0.122255	0.012319	11.3369	NA	no_MHC	METABRAIN
rs7044125	9	136114571	ABO	ENSG00000175164	asd	C	2631	rs626792	unconditioned	5.41669e-90	0.869118	7.66833e-91	0.123032	0.00784955	205.543	NA	no_MHC	METABRAIN
rs7044125	9	136114571	ABO	ENSG00000175164	asd	C	2611	rs8176741	unconditioned	1.83409e-24	0.865728	2.59465e-25	0.122461	0.0118105	54.6555	NA	no_MHC	METABRAIN
rs7044125	9	136114571	ABO	ENSG00000175164	bipolar	C	3328	unconditioned	unconditioned	5.14228e-130	0.92441	3.91723e-131	0.0704134	0.00517629	297.699	NA	no_MHC	METABRAIN
rs7044125	9	136114571	ABO	ENSG00000175164	bipolar	C	2576	rs1179034	unconditioned	1.30551e-05	0.936723	7.25008e-07	0.0520092	0.0112544	11.2463	NA	no_MHC	METABRAIN
rs7044125	9	136114571	ABO	ENSG00000175164	bipolar	C	2619	rs626792	unconditioned	3.7217e-90	0.942229	2.07514e-91	0.0525315	0.00523929	205.918	NA	no_MHC	METABRAIN
rs7044125	9	136114571	ABO	ENSG00000175164	bipolar	C	2592	rs8176741	unconditioned	2.06792e-24	0.933176	1.15298e-25	0.052015	0.0148094	54.5355	NA	no_MHC	METABRAIN
rs7044125	9	136114571	ABO	ENSG00000175164	bipolar_noukb	C	3333	unconditioned	unconditioned	5.11208e-130	0.918446	4.25553e-131	0.0764505	0.00510359	297.704	NA	no_MHC	METABRAIN
rs7044125	9	136114571	ABO	ENSG00000175164	bipolar_noukb	C	2581	rs1179034	unconditioned	1.29916e-05	0.932004	8.08391e-07	0.0579833	0.00999873	11.2512	NA	no_MHC	METABRAIN
rs7044125	9	136114571	ABO	ENSG00000175164	bipolar_noukb	C	2624	rs626792	unconditioned	3.70211e-90	0.93635	2.31201e-91	0.0584708	0.0051794	205.924	NA	no_MHC	METABRAIN
rs7044125	9	136114571	ABO	ENSG00000175164	bipolar_noukb	C	2597	rs8176741	unconditioned	2.05774e-24	0.927938	1.28487e-25	0.0579272	0.0141351	54.5404	NA	no_MHC	METABRAIN
rs7044125	9	136114571	ABO	ENSG00000175164	depression_Als_noukb_included	C	3207	unconditioned	unconditioned	5.31013e-130	0.936027	2.78206e-131	0.049025	0.0149485	297.666	NA	no_MHC	METABRAIN
rs7044125	9	136114571	ABO	ENSG00000175164	depression_Als_noukb_included	C	2534	rs1179034	unconditioned	1.33602e-05	0.958468	3.35485e-07	0.0240504	0.0174683	11.2232	NA	no_MHC	METABRAIN
rs7044125	9	136114571	ABO	ENSG00000175164	depression_Als_noukb_included	C	2577	rs626792	unconditioned	3.77481e-90	0.954804	9.74064e-92	0.0246175	0.0205782	205.904	NA	no_MHC	METABRAIN
rs7044125	9	136114571	ABO	ENSG00000175164	depression_Als_noukb_included	C	2550	rs8176741	unconditioned	2.15502e-24	0.97186	5.42243e-26	0.0244501	0.00368989	54.4942	NA	no_MHC	METABRAIN
rs7044125	9	136114571	ABO	ENSG00000175164	depression_Als_ukb_included	C	3265	unconditioned	unconditioned	5.47924e-130	0.95359	2.37561e-131	0.0413394	0.00507108	297.635	NA	no_MHC	METABRAIN
rs7044125	9	136114571	ABO	ENSG00000175164	depression_Als_ukb_included	C	2543	rs1179034	unconditioned	1.34384e-05	0.963083	4.6871e-07	0.0335876	0.00331536	11.2174	NA	no_MHC	METABRAIN
rs7044125	9	136114571	ABO	ENSG00000175164	depression_Als_ukb_included	C	2586	rs626792	unconditioned	3.81847e-90	0.960221	1.34133e-91	0.0337241	0.00605475	205.893	NA	no_MHC	METABRAIN
rs7044125	9	136114571	ABO	ENSG00000175164	depression_Als_ukb_included	C	2559	rs8176741	unconditioned	2.14306e-24	0.962505	7.48788e-26	0.0336262	0.00386926	54.4998	NA	no_MHC	METABRAIN
rs7044125	9	136114571	ABO	ENSG00000175164	schizophrenia	C	3338	unconditioned	unconditioned	4.14282e-130	0.745029	1.39436e-130	0.250752	0.00421965	297.915	NA	no_MHC	METABRAIN
rs7044125	9	136114571	ABO	ENSG00000175164	schizophrenia	C	2577	rs1179034	unconditioned	1.78779e-06	0.128248	4.76363e-07	0.0333338	0.838416	13.2345	NA	no_MHC	METABRAIN
rs7044125	9	136114571	ABO	ENSG00000175164	schizophrenia	C	2619	rs626792	unconditioned	3.16397e-90	0.800327	7.71301e-91	0.195096	0.00457684	206.081	NA	no_MHC	METABRAIN
rs7044125	9	136114571	ABO	ENSG00000175164	schizophrenia	C	2592	rs8176741	unconditioned	1.7677e-24	0.797205	4.30769e-25	0.194262	0.00853334	54.6924	NA	no_MHC	METABRAIN
rs7072763	10	69632512	SIRT1	ENSG00000096717	adhd	C	2323	unconditioned	unconditioned	0.000513719	0.910598	4.35551e-05	0.0771923	0.0116528	7.57383	NA	no_MHC	METABRAIN
rs7072763	10	69632512	SIRT1	ENSG00000096717	adhd	C	2114	rs7072763*	unconditioned	0.60649	0.311739	0.0490708	0.0252151	0.00748483	0.500066	NA	no_MHC	METABRAIN
rs7072763	10	69632512	SIRT1	ENSG00000096717	alzheimers	C	2940	unconditioned	unconditioned	0.000536742	0.962948	1.96137e-05	0.0351869	0.00130831	7.52999	NA	no_MHC	METABRAIN
rs7072763	10	69632512	SIRT1	ENSG00000096717	alzheimers	C	2296	rs7072763*	unconditioned	0.610438	0.371503	0.00997849	0.00607074	0.00200924	0.493578	NA	no_MHC	METABRAIN
rs7072763	10	69632512	SIRT1	ENSG00000096717	alzheimers_noukb	C	2979	unconditioned	unconditioned	0.000499396	0.898928	5.1258e-05	0.0922578	0.00826325	7.60211	NA	no_MHC	METABRAIN
rs7072763	10	69632512	SIRT1	ENSG00000096717	alzheimers_noukb	C	2313	rs7072763*	unconditioned	0.529768	0.400081	0.0365055	0.0275629	0.00608295	0.635316	NA	no_MHC	METABRAIN
rs7072763	10	69632512	SIRT1	ENSG00000096717	anxiety_cc	C	1997	unconditioned	unconditioned	0.000443911	0.795246	0.00010342	0.185253	0.0189536	7.71989	NA	no_MHC	METABRAIN
rs7072763	10	69632512	SIRT1	ENSG00000096717	anxiety_cc	C	1779	rs7072763*	unconditioned	0.474423	0.332373	0.105801	0.0741088	0.0132955	0.745657	NA	no_MHC	METABRAIN
rs7072763	10	69632512	SIRT1	ENSG00000096717	asd	C	2674	unconditioned	unconditioned	0.000439497	0.788447	0.00010502	0.188381	0.0226281	7.72988	NA	no_MHC	METABRAIN
rs7072763	10	69632512	SIRT1	ENSG00000096717	asd	C	2301	rs7072763*	unconditioned	0.431172	0.324323	0.0958897	0.0720505	0.0765648	0.841248	NA	no_MHC	METABRAIN
rs7072763	10	69632512	SIRT1	ENSG00000096717	bipolar	C	2579	unconditioned	unconditioned	0.000460086	0.823708	6.70089e-05	0.119913	0.055852	7.6841	NA	no_MHC	METABRAIN
rs7072763	10	69632512	SIRT1	ENSG00000096717	bipolar	C	2173	rs7072763*	unconditioned	0.574771	0.309007	0.0690454	0.03711	0.0100666	0.553784	NA	no_MHC	METABRAIN
rs7072763	10	69632512	SIRT1	ENSG00000096717	bipolar_noukb	C	2581	unconditioned	unconditioned	0.000453491	0.811902	6.61955e-05	0.118443	0.0691355	7.69853	NA	no_MHC	METABRAIN
rs7072763	10	69632512	SIRT1	ENSG00000096717	bipolar_noukb	C	2174	rs7072763*	unconditioned	0.574696	0.309018	0.0689595	0.0370698	0.0102568	0.553915	NA	no_MHC	METABRAIN
rs7072763	10	69632512	SIRT1	ENSG00000096717	depression_Als_noukb_included	C	2475	unconditioned	unconditioned	0.000546257	0.961275	1.97187e-05	0.0346964	0.00346253	7.51242	NA	no_MHC	METABRAIN
rs7072763	10	69632512	SIRT1	ENSG00000096717	depression_Als_noukb_included	C	2124	rs7072763*	unconditioned	0.652283	0.315545	0.0201083	0.00972515	0.00233925	0.427277	NA	no_MHC	METABRAIN
rs7072763	10	69632512	SIRT1	ENSG00000096717	depression_Als_ukb_included	C	2561	unconditioned	unconditioned	0.000464849	0.83223	4.58422e-05	0.081987	0.0852724	7.6738	NA	no_MHC	METABRAIN
rs7072763	10	69632512	SIRT1	ENSG00000096717	depression_Als_ukb_included	C	2162	rs7072763*	unconditioned	0.606347	0.325495	0.04198	0.0225317	0.0036466	0.500303	NA	no_MHC	METABRAIN
rs7072763	10	69632512	SIRT1	ENSG00000096717	schizophrenia	C	2572	unconditioned	unconditioned	0.000511327	0.915372	4.31561e-05	0.0772508	0.00682284	7.5785	NA	no_MHC	METABRAIN
rs7072763	10	69632512	SIRT1	ENSG00000096717	schizophrenia	C	2164	rs7072763*	unconditioned	0.608543	0.32704	0.0376806	0.0202436	0.00649194	0.496687	NA	no_MHC	METABRAIN
rs7076209	10	120930923	PRDX3	ENSG00000165672	adhd	C	2661	unconditioned	unconditioned	1.71854e-10	0.913843	1.17902e-11	0.0626717	0.023485	22.4844	NA	no_MHC	METABRAIN
rs7076209	10	120930923	PRDX3	ENSG00000165672	adhd	C	2517	rs7076209*	unconditioned	0.651798	0.275195	0.0423843	0.0178823	0.0127402	0.428021	NA	no_MHC	METABRAIN
rs7076209	10	120930923	PRDX3	ENSG00000165672	alzheimers	C	3300	unconditioned	unconditioned	1.75512e-10	0.940065	1.0711e-11	0.0573669	0.00256852	22.4633	NA	no_MHC	METABRAIN
rs7076209	10	120930923	PRDX3	ENSG00000165672	alzheimers	C	2644	rs7076209*	unconditioned	0.670619	0.291934	0.0236727	0.0103017	0.00347233	0.399554	NA	no_MHC	METABRAIN
rs7076209	10	120930923	PRDX3	ENSG00000165672	alzheimers_noukb	C	3347	unconditioned	unconditioned	1.65524e-10	0.887063	2.02141e-11	0.108325	0.00461156	22.5219	NA	no_MHC	METABRAIN
rs7076209	10	120930923	PRDX3	ENSG00000165672	alzheimers_noukb	C	2646	rs7076209*	unconditioned	0.652224	0.2846	0.0385951	0.0168334	0.00774833	0.427368	NA	no_MHC	METABRAIN
rs7076209	10	120930923	PRDX3	ENSG00000165672	anxiety_cc	C	2276	unconditioned	unconditioned	1.69122e-10	0.905286	1.51475e-11	0.0810688	0.0136448	22.5004	NA	no_MHC	METABRAIN
rs7076209	10	120930923	PRDX3	ENSG00000165672	anxiety_cc	C	2158	rs7076209*	unconditioned	0.790146	0.132962	0.0605398	0.0101811	0.00617138	0.235537	NA	no_MHC	METABRAIN
rs7076209	10	120930923	PRDX3	ENSG00000165672	asd	C	3031	unconditioned	unconditioned	1.68297e-10	0.901424	1.67846e-11	0.089892	0.00868435	22.5053	NA	no_MHC	METABRAIN
rs7076209	10	120930923	PRDX3	ENSG00000165672	asd	C	2636	rs7076209*	unconditioned	0.64569	0.281041	0.0453756	0.0197419	0.00815099	0.437436	NA	no_MHC	METABRAIN
rs7076209	10	120930923	PRDX3	ENSG00000165672	bipolar	C	2917	unconditioned	unconditioned	1.19123e-10	0.63358	6.83211e-11	0.363377	0.00304309	22.8509	NA	no_MHC	METABRAIN
rs7076209	10	120930923	PRDX3	ENSG00000165672	bipolar	C	2562	rs7076209*	unconditioned	0.444821	0.188722	0.247546	0.105011	0.013899	0.810082	NA	no_MHC	METABRAIN
rs7076209	10	120930923	PRDX3	ENSG00000165672	bipolar_noukb	C	2919	unconditioned	unconditioned	1.22125e-10	0.649574	6.52941e-11	0.34729	0.00313522	22.826	NA	no_MHC	METABRAIN
rs7076209	10	120930923	PRDX3	ENSG00000165672	bipolar_noukb	C	2563	rs7076209*	unconditioned	0.457427	0.194332	0.234947	0.0998008	0.0134935	0.782139	NA	no_MHC	METABRAIN
rs7076209	10	120930923	PRDX3	ENSG00000165672	depression_Als_noukb_included	C	2806	unconditioned	unconditioned	1.81364e-10	0.964769	6.23961e-12	0.0331897	0.00204155	22.4305	NA	no_MHC	METABRAIN
rs7076209	10	120930923	PRDX3	ENSG00000165672	depression_Als_noukb_included	C	2524	rs7076209*	unconditioned	0.684264	0.287766	0.0176656	0.00742635	0.0028776	0.379411	NA	no_MHC	METABRAIN
rs7076209	10	120930923	PRDX3	ENSG00000165672	depression_Als_ukb_included	C	2889	unconditioned	unconditioned	1.84121e-10	0.979248	3.60215e-12	0.0191565	0.00159526	22.4154	NA	no_MHC	METABRAIN
rs7076209	10	120930923	PRDX3	ENSG00000165672	depression_Als_ukb_included	C	2544	rs7076209*	unconditioned	0.691461	0.292003	0.0101421	0.00428086	0.00211262	0.368948	NA	no_MHC	METABRAIN
rs7076209	10	120930923	PRDX3	ENSG00000165672	schizophrenia	C	2945	unconditioned	unconditioned	1.76079e-10	0.936541	1.0957e-11	0.0582739	0.00518543	22.4601	NA	no_MHC	METABRAIN
rs7076209	10	120930923	PRDX3	ENSG00000165672	schizophrenia	C	2563	rs7076209*	unconditioned	0.66547	0.283178	0.0309095	0.0131456	0.00729709	0.407261	NA	no_MHC	METABRAIN
rs707930	6	31741659	MPIG6B	ENSG00000204420	adhd	C	6194	unconditioned	unconditioned	7.43148e-05	0.863458	1.06893e-05	0.124186	0.0122713	9.5072	NA	caution_MHC	METABRAIN
rs707930	6	31741659	MPIG6B	ENSG00000204420	adhd	C	1409	rs707938*	unconditioned	0.738057	0.218103	0.030768	0.00908828	0.00398366	0.303734	NA	caution_MHC	METABRAIN
rs707930	6	31741659	MPIG6B	ENSG00000204420	alzheimers	C	7274	unconditioned	unconditioned	6.76246e-05	0.789531	1.77941e-05	0.207747	0.00263738	9.60154	NA	caution_MHC	METABRAIN
rs707930	6	31741659	MPIG6B	ENSG00000204420	alzheimers	C	1592	rs707938*	unconditioned	0.736111	0.23767	0.0176574	0.00569822	0.00286318	0.306374	NA	caution_MHC	METABRAIN
rs707930	6	31741659	MPIG6B	ENSG00000204420	alzheimers_noukb	C	8927	unconditioned	unconditioned	7.5604e-07	0.00890035	8.41492e-05	0.990632	0.000383204	14.0952	NA	caution_MHC	METABRAIN
rs707930	6	31741659	MPIG6B	ENSG00000204420	alzheimers_noukb	C	1661	rs707938*	unconditioned	0.146418	0.0482945	0.543144	0.179067	0.0830767	1.92129	NA	caution_MHC	METABRAIN
rs707930	6	31741659	MPIG6B	ENSG00000204420	anxiety_cc	C	4195	unconditioned	unconditioned	5.27193e-05	0.615173	3.09674e-05	0.36133	0.0234133	9.85053	NA	caution_MHC	METABRAIN
rs707930	6	31741659	MPIG6B	ENSG00000204420	anxiety_cc	C	1028	rs707938*	unconditioned	0.675817	0.156241	0.125813	0.0290735	0.0130547	0.391832	NA	caution_MHC	METABRAIN
rs707930	6	31741659	MPIG6B	ENSG00000204420	asd	C	8010	unconditioned	unconditioned	6.06819e-05	0.713883	2.38657e-05	0.280759	0.00527345	9.70987	NA	caution_MHC	METABRAIN
rs707930	6	31741659	MPIG6B	ENSG00000204420	asd	C	1607	rs707938*	unconditioned	0.716739	0.224535	0.0395494	0.012383	0.00679335	0.333043	NA	caution_MHC	METABRAIN
rs707930	6	31741659	MPIG6B	ENSG00000204420	bipolar	C	6517	unconditioned	unconditioned	8.5363e-10	9.92453e-06	5.55984e-05	0.646048	0.353887	20.8815	NA	caution_MHC	METABRAIN
rs707930	6	31741659	MPIG6B	ENSG00000204420	bipolar	C	1462	rs707938*	rs2442727*	0.677544	0.212457	0.0695518	0.0217906	0.0186571	0.389281	NA	caution_MHC	METABRAIN
rs707930	6	31741659	MPIG6B	ENSG00000204420	bipolar	C	1462	rs707938*	unconditioned	0.000237699	7.4532e-05	0.74039	0.232126	0.0271718	8.3445	NA	caution_MHC	METABRAIN
rs707930	6	31741659	MPIG6B	ENSG00000204420	bipolar	C	1462	unconditioned	rs2442727*	0.00149287	0.000153245	0.894074	0.0917651	0.0125143	6.50705	NA	caution_MHC	METABRAIN
rs707930	6	31741659	MPIG6B	ENSG00000204420	bipolar_noukb	C	6531	unconditioned	unconditioned	1.98329e-09	2.30583e-05	5.95275e-05	0.691777	0.308141	20.0385	NA	caution_MHC	METABRAIN
rs707930	6	31741659	MPIG6B	ENSG00000204420	bipolar_noukb	C	1458	rs707938*	rs2442727*	0.679247	0.212735	0.065307	0.0204314	0.0222793	0.38677	NA	caution_MHC	METABRAIN
rs707930	6	31741659	MPIG6B	ENSG00000204420	bipolar_noukb	C	1457	rs707938*	unconditioned	0.000439619	0.000137661	0.740289	0.231784	0.02735	7.7296	NA	caution_MHC	METABRAIN
rs707930	6	31741659	MPIG6B	ENSG00000204420	bipolar_noukb	C	1457	unconditioned	rs2442727*	0.00150021	0.000144222	0.898472	0.0863603	0.0135235	6.50215	NA	caution_MHC	METABRAIN
rs707930	6	31741659	MPIG6B	ENSG00000204420	depression_Als_noukb_included	C	6404	unconditioned	unconditioned	6.71742e-05	0.780489	1.73093e-05	0.201096	0.0183305	9.60822	NA	caution_MHC	METABRAIN
rs707930	6	31741659	MPIG6B	ENSG00000204420	depression_Als_noukb_included	C	1417	rs707938*	unconditioned	0.733436	0.226708	0.0257221	0.0079446	0.00618911	0.310014	NA	caution_MHC	METABRAIN
rs707930	6	31741659	MPIG6B	ENSG00000204420	depression_Als_ukb_included	C	6353	unconditioned	unconditioned	8.20561e-08	0.000953133	8.01227e-05	0.930607	0.06836	16.3159	NA	caution_MHC	METABRAIN
rs707930	6	31741659	MPIG6B	ENSG00000204420	depression_Als_ukb_included	C	1431	rs707938*	rs2596500*	0.321801	0.0991161	0.362879	0.111664	0.10454	1.13382	NA	caution_MHC	METABRAIN
rs707930	6	31741659	MPIG6B	ENSG00000204420	depression_Als_ukb_included	C	1435	rs707938*	unconditioned	0.0137686	0.00424135	0.712686	0.21949	0.0498139	4.28537	NA	caution_MHC	METABRAIN
rs707930	6	31741659	MPIG6B	ENSG00000204420	depression_Als_ukb_included	C	1431	unconditioned	rs2596500*	0.000782132	0.000881969	0.468331	0.52811	0.00189477	7.15349	NA	caution_MHC	METABRAIN
rs707930	6	31741659	MPIG6B	ENSG00000204420	schizophrenia	C	6568	unconditioned	unconditioned	1.75668e-27	2.04238e-23	8.59183e-05	0.998913	0.00100099	61.6064	NA	caution_MHC	METABRAIN
rs707930	6	31741659	MPIG6B	ENSG00000204420	schizophrenia	C	1457	rs707938*	rs2596495*	0.237795	0.0745697	0.496017	0.155508	0.0361098	1.43634	NA	caution_MHC	METABRAIN
rs707930	6	31741659	MPIG6B	ENSG00000204420	schizophrenia	C	1461	rs707938*	unconditioned	3.0582e-22	9.59051e-23	0.739566	0.2319	0.0285341	49.539	NA	caution_MHC	METABRAIN
rs707930	6	31741659	MPIG6B	ENSG00000204420	schizophrenia	C	1455	unconditioned	rs2596495*	0.000475715	0.000992402	0.28487	0.594156	0.119506	7.65069	NA	caution_MHC	METABRAIN
rs7128352	11	88087357	CTSC	ENSG00000109861	adhd	C	3300	unconditioned	unconditioned	1.20324e-19	0.924623	9.20597e-21	0.0707381	0.00463944	43.5641	NA	no_MHC	METABRAIN
rs7128352	11	88087357	CTSC	ENSG00000109861	adhd	C	3142	rs217074	unconditioned	2.7619e-13	0.931713	1.83859e-14	0.0620176	0.00626936	28.9177	NA	no_MHC	METABRAIN
rs7128352	11	88087357	CTSC	ENSG00000109861	adhd	C	3129	rs56375235	unconditioned	3.13921e-10	0.924369	2.08737e-11	0.0614504	0.0141804	21.8819	NA	no_MHC	METABRAIN
rs7128352	11	88087357	CTSC	ENSG00000109861	alzheimers	C	3800	unconditioned	unconditioned	1.23759e-19	0.975166	2.9419e-21	0.0231792	0.00165437	43.536	NA	no_MHC	METABRAIN
rs7128352	11	88087357	CTSC	ENSG00000109861	alzheimers	C	3299	rs217074	unconditioned	2.85433e-13	0.983441	4.34355e-15	0.0149639	0.00159478	28.8848	NA	no_MHC	METABRAIN
rs7128352	11	88087357	CTSC	ENSG00000109861	alzheimers	C	3286	rs56375235	unconditioned	3.24302e-10	0.981515	4.93343e-12	0.0149277	0.00355737	21.8493	NA	no_MHC	METABRAIN
rs7128352	11	88087357	CTSC	ENSG00000109861	alzheimers_noukb	C	3897	unconditioned	unconditioned	1.12464e-19	0.890105	1.28907e-20	0.102016	0.00787886	43.6317	NA	no_MHC	METABRAIN
rs7128352	11	88087357	CTSC	ENSG00000109861	alzheimers_noukb	C	3325	rs217074	unconditioned	2.65556e-13	0.916419	2.23727e-14	0.0772005	0.0063801	28.957	NA	no_MHC	METABRAIN
rs7128352	11	88087357	CTSC	ENSG00000109861	alzheimers_noukb	C	3312	rs56375235	unconditioned	3.01112e-10	0.913225	2.53439e-11	0.0768541	0.00992135	21.9235	NA	no_MHC	METABRAIN
rs7128352	11	88087357	CTSC	ENSG00000109861	anxiety_cc	C	2703	unconditioned	unconditioned	9.66308e-20	0.757763	1.61815e-20	0.126778	0.115459	43.7834	NA	no_MHC	METABRAIN
rs7128352	11	88087357	CTSC	ENSG00000109861	anxiety_cc	C	2619	rs217074	unconditioned	2.37243e-13	0.819237	3.6476e-14	0.125903	0.0548602	29.0697	NA	no_MHC	METABRAIN
rs7128352	11	88087357	CTSC	ENSG00000109861	anxiety_cc	C	2606	rs56375235	unconditioned	2.79763e-10	0.849186	4.27233e-11	0.12966	0.0211543	21.9971	NA	no_MHC	METABRAIN
rs7128352	11	88087357	CTSC	ENSG00000109861	asd	C	3590	unconditioned	unconditioned	8.36425e-20	0.658731	4.22824e-20	0.332989	0.0082804	43.9277	NA	no_MHC	METABRAIN
rs7128352	11	88087357	CTSC	ENSG00000109861	asd	C	3309	rs217074	unconditioned	1.94157e-13	0.67002	9.30278e-14	0.321023	0.0089574	29.2701	NA	no_MHC	METABRAIN
rs7128352	11	88087357	CTSC	ENSG00000109861	asd	C	3296	rs56375235	unconditioned	2.20269e-10	0.668034	1.05501e-10	0.319951	0.0120154	22.2362	NA	no_MHC	METABRAIN
rs7128352	11	88087357	CTSC	ENSG00000109861	bipolar	C	3397	unconditioned	unconditioned	3.98866e-20	0.306653	8.9767e-20	0.690137	0.00320967	44.6682	NA	no_MHC	METABRAIN
rs7128352	11	88087357	CTSC	ENSG00000109861	bipolar	C	3161	rs217074	unconditioned	9.09121e-14	0.306748	2.03553e-13	0.686805	0.00644677	30.0289	NA	no_MHC	METABRAIN
rs7128352	11	88087357	CTSC	ENSG00000109861	bipolar	C	3148	rs56375235	unconditioned	1.04573e-10	0.308002	2.34107e-10	0.689523	0.00247433	22.9811	NA	no_MHC	METABRAIN
rs7128352	11	88087357	CTSC	ENSG00000109861	bipolar_noukb	C	3391	unconditioned	unconditioned	6.0859e-20	0.467864	6.8487e-20	0.5265	0.00563626	44.2457	NA	no_MHC	METABRAIN
rs7128352	11	88087357	CTSC	ENSG00000109861	bipolar_noukb	C	3159	rs217074	unconditioned	1.38806e-13	0.468336	1.54739e-13	0.522084	0.00957976	29.6057	NA	no_MHC	METABRAIN
rs7128352	11	88087357	CTSC	ENSG00000109861	bipolar_noukb	C	3146	rs56375235	unconditioned	1.62508e-10	0.471124	1.81113e-10	0.52506	0.00381555	22.5403	NA	no_MHC	METABRAIN
rs7128352	11	88087357	CTSC	ENSG00000109861	depression_Als_noukb_included	C	3283	unconditioned	unconditioned	1.25504e-19	0.964687	4.12852e-21	0.0317302	0.0035831	43.5219	NA	no_MHC	METABRAIN
rs7128352	11	88087357	CTSC	ENSG00000109861	depression_Als_noukb_included	C	3105	rs217074	unconditioned	2.82284e-13	0.952429	8.64584e-15	0.0291527	0.0184183	28.8959	NA	no_MHC	METABRAIN
rs7128352	11	88087357	CTSC	ENSG00000109861	depression_Als_noukb_included	C	3092	rs56375235	unconditioned	3.28306e-10	0.966933	9.96397e-12	0.0293424	0.00372495	21.8371	NA	no_MHC	METABRAIN
rs7128352	11	88087357	CTSC	ENSG00000109861	depression_Als_ukb_included	C	3337	unconditioned	unconditioned	7.7005e-23	0.000591534	1.30101e-19	0.999407	1.66197e-06	50.9182	NA	no_MHC	METABRAIN
rs7128352	11	88087357	CTSC	ENSG00000109861	depression_Als_ukb_included	C	3124	rs217074	rs11021438*	2.85884e-13	0.963888	1.007e-14	0.0339501	0.00216194	28.8832	NA	no_MHC	METABRAIN
rs7128352	11	88087357	CTSC	ENSG00000109861	depression_Als_ukb_included	C	3125	rs217074	unconditioned	1.16787e-15	0.00393918	2.95305e-13	0.996049	1.13693e-05	34.3836	NA	no_MHC	METABRAIN
rs7128352	11	88087357	CTSC	ENSG00000109861	depression_Als_ukb_included	C	3111	rs56375235	rs11021438*	3.27304e-10	0.963094	1.15199e-11	0.0338945	0.00301126	21.8401	NA	no_MHC	METABRAIN
rs7128352	11	88087357	CTSC	ENSG00000109861	depression_Als_ukb_included	C	3112	rs56375235	unconditioned	1.33802e-12	0.00393917	3.38329e-10	0.996048	1.25902e-05	27.3398	NA	no_MHC	METABRAIN
rs7128352	11	88087357	CTSC	ENSG00000109861	depression_Als_ukb_included	C	3107	unconditioned	rs11021438*	1.2559e-19	4.41683e-21	0.963668	0.0338885	0.0024438	43.5213	NA	no_MHC	METABRAIN
rs7128352	11	88087357	CTSC	ENSG00000109861	schizophrenia	C	3399	unconditioned	unconditioned	1.01458e-19	0.780037	2.81108e-20	0.21612	0.00384367	43.7346	NA	no_MHC	METABRAIN
rs7128352	11	88087357	CTSC	ENSG00000109861	schizophrenia	C	3155	rs217074	unconditioned	2.29321e-13	0.773822	5.99e-14	0.202103	0.0240747	29.1037	NA	no_MHC	METABRAIN
rs7128352	11	88087357	CTSC	ENSG00000109861	schizophrenia	C	3142	rs56375235	unconditioned	2.64963e-10	0.780495	6.90881e-11	0.203495	0.0160097	22.0514	NA	no_MHC	METABRAIN
rs7140	16	28995757	LAT	ENSG00000213658	adhd	C	967	unconditioned	unconditioned	1.17628e-32	0.98355	1.36918e-34	0.0114434	0.00500676	73.5204	NA	no_MHC	METABRAIN
rs7140	16	28995757	LAT	ENSG00000213658	adhd	C	807	rs7140*	unconditioned	0.947489	0.043512	0.0081599	0.000374266	0.000465243	0.0539404	NA	no_MHC	METABRAIN
rs7140	16	28995757	LAT	ENSG00000213658	alzheimers	C	1955	unconditioned	unconditioned	9.92431e-33	0.978092	2.03318e-34	0.0200361	0.00187181	73.6903	NA	no_MHC	METABRAIN
rs7140	16	28995757	LAT	ENSG00000213658	alzheimers	C	1118	rs7140*	unconditioned	0.935201	0.0591008	0.00509789	0.000321886	0.000278447	0.0669938	NA	no_MHC	METABRAIN
rs7140	16	28995757	LAT	ENSG00000213658	alzheimers_noukb	C	2128	unconditioned	unconditioned	8.94009e-33	0.920368	6.22671e-34	0.0640874	0.0155448	73.7948	NA	no_MHC	METABRAIN
rs7140	16	28995757	LAT	ENSG00000213658	alzheimers_noukb	C	1145	rs7140*	unconditioned	0.916574	0.0624071	0.018802	0.00127924	0.000937432	0.0871122	NA	no_MHC	METABRAIN
rs7140	16	28995757	LAT	ENSG00000213658	anxiety_cc	C	1355	unconditioned	unconditioned	9.28858e-33	0.909348	4.98758e-34	0.0487863	0.0418662	73.7565	NA	no_MHC	METABRAIN
rs7140	16	28995757	LAT	ENSG00000213658	anxiety_cc	C	1078	rs7140*	unconditioned	0.908975	0.0571206	0.0302569	0.00189962	0.00174819	0.095438	NA	no_MHC	METABRAIN
rs7140	16	28995757	LAT	ENSG00000213658	asd	C	1625	unconditioned	unconditioned	1.02886e-32	0.955704	3.88828e-34	0.0361099	0.008186	73.6543	NA	no_MHC	METABRAIN
rs7140	16	28995757	LAT	ENSG00000213658	asd	C	1134	rs7140*	unconditioned	0.91896	0.0581263	0.0205788	0.00130062	0.001034	0.0845124	NA	no_MHC	METABRAIN
rs7140	16	28995757	LAT	ENSG00000213658	bipolar	C	1448	unconditioned	unconditioned	1.1096e-32	0.957204	3.86311e-34	0.0333159	0.00948039	73.5787	NA	no_MHC	METABRAIN
rs7140	16	28995757	LAT	ENSG00000213658	bipolar	C	958	rs7140*	unconditioned	0.939253	0.0476196	0.0118349	0.000599329	0.000692741	0.0626699	NA	no_MHC	METABRAIN
rs7140	16	28995757	LAT	ENSG00000213658	bipolar_noukb	C	1452	unconditioned	unconditioned	1.10087e-32	0.949587	4.80196e-34	0.0414117	0.00900139	73.5866	NA	no_MHC	METABRAIN
rs7140	16	28995757	LAT	ENSG00000213658	bipolar_noukb	C	962	rs7140*	unconditioned	0.939199	0.0477389	0.0117653	0.000597325	0.00069962	0.0627281	NA	no_MHC	METABRAIN
rs7140	16	28995757	LAT	ENSG00000213658	depression_Als_noukb_included	C	1285	unconditioned	unconditioned	1.14886e-32	0.986982	1.22231e-34	0.0104983	0.00252017	73.544	NA	no_MHC	METABRAIN
rs7140	16	28995757	LAT	ENSG00000213658	depression_Als_noukb_included	C	906	rs7140*	unconditioned	0.952076	0.0435062	0.00404818	0.000184802	0.000184722	0.0491103	NA	no_MHC	METABRAIN
rs7140	16	28995757	LAT	ENSG00000213658	depression_Als_ukb_included	C	1385	unconditioned	unconditioned	1.07426e-32	0.922013	8.88989e-34	0.0762982	0.00168892	73.6111	NA	no_MHC	METABRAIN
rs7140	16	28995757	LAT	ENSG00000213658	depression_Als_ukb_included	C	945	rs7140*	unconditioned	0.948704	0.0474998	0.00344746	0.000172431	0.000176364	0.0526584	NA	no_MHC	METABRAIN
rs7140	16	28995757	LAT	ENSG00000213658	schizophrenia	C	1461	unconditioned	unconditioned	1.01917e-32	0.879138	5.53749e-34	0.0476935	0.0731688	73.6637	NA	no_MHC	METABRAIN
rs7140	16	28995757	LAT	ENSG00000213658	schizophrenia	C	962	rs7140*	unconditioned	0.92318	0.0469247	0.0271613	0.00137924	0.00135499	0.0799313	NA	no_MHC	METABRAIN
rs7141655	14	21199099	RNASE6	ENSG00000169413	adhd	C	2858	unconditioned	unconditioned	1.67977e-17	0.800709	4.09202e-18	0.195054	0.00423692	38.6253	NA	no_MHC	METABRAIN
rs7141655	14	21199099	RNASE6	ENSG00000169413	adhd	C	2507	rs7141655	unconditioned	1.0536e-15	0.808688	2.42901e-16	0.186434	0.00487796	34.4866	NA	no_MHC	METABRAIN
rs7141655	14	21199099	RNASE6	ENSG00000169413	adhd	C	2506	rs7151941	unconditioned	3.56723e-07	0.805868	8.22427e-08	0.185785	0.00834592	14.8463	NA	no_MHC	METABRAIN
rs7141655	14	21199099	RNASE6	ENSG00000169413	alzheimers	C	3936	unconditioned	unconditioned	1.97043e-17	0.958291	7.95514e-19	0.0386858	0.00302358	38.4657	NA	no_MHC	METABRAIN
rs7141655	14	21199099	RNASE6	ENSG00000169413	alzheimers	C	2816	rs7141655	unconditioned	1.27718e-15	0.979988	2.32464e-17	0.0178349	0.00217668	34.2941	NA	no_MHC	METABRAIN
rs7141655	14	21199099	RNASE6	ENSG00000169413	alzheimers	C	2815	rs7151941	unconditioned	4.33211e-07	0.978557	7.8844e-09	0.017806	0.00363676	14.652	NA	no_MHC	METABRAIN
rs7141655	14	21199099	RNASE6	ENSG00000169413	alzheimers_noukb	C	4089	unconditioned	unconditioned	1.72679e-17	0.842704	2.83635e-18	0.1384	0.0188957	38.5977	NA	no_MHC	METABRAIN
rs7141655	14	21199099	RNASE6	ENSG00000169413	alzheimers_noukb	C	2841	rs7141655	unconditioned	1.1733e-15	0.90775	1.03565e-16	0.0801135	0.0121364	34.379	NA	no_MHC	METABRAIN
rs7141655	14	21199099	RNASE6	ENSG00000169413	alzheimers_noukb	C	2840	rs7151941	unconditioned	4.03805e-07	0.914637	3.56166e-08	0.0806684	0.00469448	14.7223	NA	no_MHC	METABRAIN
rs7141655	14	21199099	RNASE6	ENSG00000169413	anxiety_cc	C	2994	unconditioned	unconditioned	1.68131e-17	0.816499	3.21107e-18	0.155913	0.027588	38.6244	NA	no_MHC	METABRAIN
rs7141655	14	21199099	RNASE6	ENSG00000169413	anxiety_cc	C	2470	rs7141655	unconditioned	1.11521e-15	0.855978	1.61569e-16	0.123992	0.0200303	34.4297	NA	no_MHC	METABRAIN
rs7141655	14	21199099	RNASE6	ENSG00000169413	anxiety_cc	C	2469	rs7151941	unconditioned	3.61527e-07	0.816722	5.24107e-08	0.118335	0.0649418	14.8329	NA	no_MHC	METABRAIN
rs7141655	14	21199099	RNASE6	ENSG00000169413	asd	C	3349	unconditioned	unconditioned	1.81854e-17	0.883421	2.15117e-18	0.104489	0.0120901	38.5459	NA	no_MHC	METABRAIN
rs7141655	14	21199099	RNASE6	ENSG00000169413	asd	C	2730	rs7141655	unconditioned	1.16961e-15	0.90248	1.14485e-16	0.0883278	0.0091923	34.3821	NA	no_MHC	METABRAIN
rs7141655	14	21199099	RNASE6	ENSG00000169413	asd	C	2728	rs7151941	unconditioned	8.81777e-07	0.905112	8.62756e-08	0.0885524	0.00633477	13.9413	NA	no_MHC	METABRAIN
rs7141655	14	21199099	RNASE6	ENSG00000169413	bipolar	C	3489	unconditioned	unconditioned	1.93153e-17	0.920931	1.54724e-18	0.0737654	0.00530319	38.4856	NA	no_MHC	METABRAIN
rs7141655	14	21199099	RNASE6	ENSG00000169413	bipolar	C	2678	rs7141655	unconditioned	1.2333e-15	0.94659	6.25156e-17	0.0479768	0.00543305	34.3291	NA	no_MHC	METABRAIN
rs7141655	14	21199099	RNASE6	ENSG00000169413	bipolar	C	2677	rs7151941	unconditioned	4.14894e-07	0.937272	2.10411e-08	0.047518	0.0152096	14.6952	NA	no_MHC	METABRAIN
rs7141655	14	21199099	RNASE6	ENSG00000169413	bipolar_noukb	C	3495	unconditioned	unconditioned	1.93345e-17	0.921979	1.53114e-18	0.0730087	0.00501274	38.4846	NA	no_MHC	METABRAIN
rs7141655	14	21199099	RNASE6	ENSG00000169413	bipolar_noukb	C	2680	rs7141655	unconditioned	1.23401e-15	0.947196	6.20807e-17	0.0476464	0.00515805	34.3285	NA	no_MHC	METABRAIN
rs7141655	14	21199099	RNASE6	ENSG00000169413	bipolar_noukb	C	2679	rs7151941	unconditioned	4.14432e-07	0.936248	2.08621e-08	0.0471131	0.0166386	14.6964	NA	no_MHC	METABRAIN
rs7141655	14	21199099	RNASE6	ENSG00000169413	depression_Als_noukb_included	C	3363	unconditioned	unconditioned	2.01375e-17	0.959715	7.98073e-19	0.0380323	0.00225293	38.4439	NA	no_MHC	METABRAIN
rs7141655	14	21199099	RNASE6	ENSG00000169413	depression_Als_noukb_included	C	2635	rs7141655	unconditioned	1.26599e-15	0.971588	3.41805e-17	0.0262297	0.00218223	34.3029	NA	no_MHC	METABRAIN
rs7141655	14	21199099	RNASE6	ENSG00000169413	depression_Als_noukb_included	C	2634	rs7151941	unconditioned	4.29828e-07	0.970977	1.16043e-08	0.0262112	0.00281107	14.6599	NA	no_MHC	METABRAIN
rs7141655	14	21199099	RNASE6	ENSG00000169413	depression_Als_ukb_included	C	3430	unconditioned	unconditioned	2.03141e-17	0.968468	6.27604e-19	0.0299192	0.00161292	38.4352	NA	no_MHC	METABRAIN
rs7141655	14	21199099	RNASE6	ENSG00000169413	depression_Als_ukb_included	C	2662	rs7141655	unconditioned	1.27624e-15	0.979454	2.46463e-17	0.0189132	0.00163321	34.2949	NA	no_MHC	METABRAIN
rs7141655	14	21199099	RNASE6	ENSG00000169413	depression_Als_ukb_included	C	2661	rs7151941	unconditioned	4.33469e-07	0.979201	8.37045e-09	0.0189069	0.00189136	14.6514	NA	no_MHC	METABRAIN
rs7141655	14	21199099	RNASE6	ENSG00000169413	schizophrenia	C	3516	unconditioned	unconditioned	1.07031e-18	0.0510229	1.98803e-17	0.947715	0.00126244	41.3786	NA	no_MHC	METABRAIN
rs7141655	14	21199099	RNASE6	ENSG00000169413	schizophrenia	C	2689	rs7141655	unconditioned	6.66485e-17	0.0511542	1.23499e-15	0.947882	0.000963645	37.2471	NA	no_MHC	METABRAIN
rs7141655	14	21199099	RNASE6	ENSG00000169413	schizophrenia	C	2688	rs7151941	unconditioned	2.26606e-08	0.0511916	4.19897e-07	0.948572	0.000235859	17.6026	NA	no_MHC	METABRAIN
rs71490372	11	62166093	SCGB1A1	ENSG00000149021	adhd	C	2124	unconditioned	unconditioned	0.000138869	0.944641	6.13702e-06	0.0417331	0.0134807	8.88198	NA	no_MHC	METABRAIN
rs71490372	11	62166093	SCGB1A1	ENSG00000149021	adhd	C	1945	rs71490372*	unconditioned	0.0456929	0.910511	0.00175548	0.0349739	0.00706664	3.08581	NA	no_MHC	METABRAIN
rs71490372	11	62166093	SCGB1A1	ENSG00000149021	alzheimers	C	2634	unconditioned	unconditioned	0.000140066	0.972214	3.51828e-06	0.0244176	0.00322529	8.8734	NA	no_MHC	METABRAIN
rs71490372	11	62166093	SCGB1A1	ENSG00000149021	alzheimers	C	2081	rs71490372*	unconditioned	0.0468358	0.937295	0.000675284	0.0135124	0.00168114	3.06111	NA	no_MHC	METABRAIN
rs71490372	11	62166093	SCGB1A1	ENSG00000149021	alzheimers_noukb	C	2651	unconditioned	unconditioned	0.000125944	0.876238	1.45579e-05	0.101262	0.0223596	8.97968	NA	no_MHC	METABRAIN
rs71490372	11	62166093	SCGB1A1	ENSG00000149021	alzheimers_noukb	C	2084	rs71490372*	unconditioned	0.0436036	0.880226	0.00324775	0.0655549	0.0073678	3.13262	NA	no_MHC	METABRAIN
rs71490372	11	62166093	SCGB1A1	ENSG00000149021	anxiety_cc	C	1821	unconditioned	unconditioned	0.00174721	0.808747	0.00025773	0.119228	0.0700206	6.34974	NA	no_MHC	METABRAIN
rs71490372	11	62166093	SCGB1A1	ENSG00000149021	anxiety_cc	C	1722	rs71490372*	unconditioned	0.0402016	0.809815	0.00555566	0.11188	0.0325482	3.21385	NA	no_MHC	METABRAIN
rs71490372	11	62166093	SCGB1A1	ENSG00000149021	asd	C	2384	unconditioned	unconditioned	0.000130688	0.905629	7.52287e-06	0.0520891	0.0421432	8.9427	NA	no_MHC	METABRAIN
rs71490372	11	62166093	SCGB1A1	ENSG00000149021	asd	C	2074	rs71490372*	unconditioned	0.0447007	0.902619	0.00196063	0.0395789	0.0111412	3.10777	NA	no_MHC	METABRAIN
rs71490372	11	62166093	SCGB1A1	ENSG00000149021	bipolar	C	2281	unconditioned	unconditioned	7.69346e-05	0.524238	6.8691e-05	0.468057	0.00755943	9.47255	NA	no_MHC	METABRAIN
rs71490372	11	62166093	SCGB1A1	ENSG00000149021	bipolar	C	1982	rs71490372*	unconditioned	0.0275191	0.532048	0.0214034	0.413802	0.00522799	3.59288	NA	no_MHC	METABRAIN
rs71490372	11	62166093	SCGB1A1	ENSG00000149021	bipolar_noukb	C	2283	unconditioned	unconditioned	0.000100928	0.688335	4.41897e-05	0.301366	0.0101543	9.2011	NA	no_MHC	METABRAIN
rs71490372	11	62166093	SCGB1A1	ENSG00000149021	bipolar_noukb	C	1985	rs71490372*	unconditioned	0.0349138	0.703096	0.0121125	0.243916	0.005962	3.35487	NA	no_MHC	METABRAIN
rs71490372	11	62166093	SCGB1A1	ENSG00000149021	depression_Als_noukb_included	C	2191	unconditioned	unconditioned	0.000144045	0.956385	5.54732e-06	0.0368248	0.0066405	8.84539	NA	no_MHC	METABRAIN
rs71490372	11	62166093	SCGB1A1	ENSG00000149021	depression_Als_noukb_included	C	1954	rs71490372*	unconditioned	0.0455793	0.917821	0.00156381	0.0314867	0.00354952	3.0883	NA	no_MHC	METABRAIN
rs71490372	11	62166093	SCGB1A1	ENSG00000149021	depression_Als_ukb_included	C	2260	unconditioned	unconditioned	0.000139525	0.950836	6.48537e-06	0.0441919	0.00482615	8.87727	NA	no_MHC	METABRAIN
rs71490372	11	62166093	SCGB1A1	ENSG00000149021	depression_Als_ukb_included	C	1973	rs71490372*	unconditioned	0.0453008	0.912281	0.00188051	0.0378677	0.00266973	3.09443	NA	no_MHC	METABRAIN
rs71490372	11	62166093	SCGB1A1	ENSG00000149021	schizophrenia	C	2282	unconditioned	unconditioned	0.000130367	0.889242	1.29334e-05	0.0881971	0.0224178	8.94515	NA	no_MHC	METABRAIN
rs71490372	11	62166093	SCGB1A1	ENSG00000149021	schizophrenia	C	1983	rs71490372*	unconditioned	0.0433132	0.872295	0.00352088	0.0708978	0.00997354	3.1393	NA	no_MHC	METABRAIN
rs71526180	8	17899508	FGL1	ENSG00000104760	adhd	C	5012	unconditioned	unconditioned	1.66142e-73	0.877155	1.91437e-74	0.101048	0.021797	167.581	NA	no_MHC	METABRAIN
rs71526180	8	17899508	FGL1	ENSG00000104760	adhd	C	4721	rs34612399	unconditioned	2.03372e-20	0.89926	2.01259e-21	0.0889801	0.01176	45.3418	NA	no_MHC	METABRAIN
rs71526180	8	17899508	FGL1	ENSG00000104760	adhd	C	4762	rs375203	unconditioned	4.19696e-23	0.903263	4.20657e-24	0.090527	0.00620987	51.5251	NA	no_MHC	METABRAIN
rs71526180	8	17899508	FGL1	ENSG00000104760	adhd	C	4721	rs73212630	unconditioned	5.90761e-12	0.670914	6.01284e-13	0.0680253	0.261061	25.8548	NA	no_MHC	METABRAIN
rs71526180	8	17899508	FGL1	ENSG00000104760	alzheimers	C	5807	unconditioned	unconditioned	1.65071e-73	0.931171	1.19577e-74	0.0674525	0.0013764	167.588	NA	no_MHC	METABRAIN
rs71526180	8	17899508	FGL1	ENSG00000104760	alzheimers	C	4871	rs34612399	unconditioned	2.11866e-20	0.968791	6.1863e-22	0.0282849	0.00292429	45.3009	NA	no_MHC	METABRAIN
rs71526180	8	17899508	FGL1	ENSG00000104760	alzheimers	C	4911	rs375203	unconditioned	4.10512e-23	0.970172	1.20105e-24	0.0283832	0.0014452	51.5472	NA	no_MHC	METABRAIN
rs71526180	8	17899508	FGL1	ENSG00000104760	alzheimers	C	4871	rs73212630	unconditioned	8.24651e-12	0.968918	2.40814e-13	0.0282915	0.00279044	25.5212	NA	no_MHC	METABRAIN
rs71526180	8	17899508	FGL1	ENSG00000104760	alzheimers_noukb	C	5904	unconditioned	unconditioned	1.47407e-73	0.834031	2.81645e-74	0.159349	0.00662047	167.701	NA	no_MHC	METABRAIN
rs71526180	8	17899508	FGL1	ENSG00000104760	alzheimers_noukb	C	4897	rs34612399	unconditioned	1.91932e-20	0.878634	2.47216e-21	0.113163	0.0082023	45.3997	NA	no_MHC	METABRAIN
rs71526180	8	17899508	FGL1	ENSG00000104760	alzheimers_noukb	C	4938	rs375203	unconditioned	3.71239e-23	0.877939	4.79591e-24	0.113409	0.00865206	51.6478	NA	no_MHC	METABRAIN
