## Supplementary Material for "Immunological Drivers and Potential Novel Drug Targets for Major Psychiatric, Neurodevelopmental, and Neurodegenerative Conditions" (part 54 of 61)

### Sheet: ST8 (continued)
Supplementary Table8. Colocalisation findings across all phenotypes and immune markers.
rs71526180	8	17899508	FGL1	ENSG00000104760	alzheimers_noukb	C	4897	rs73212630	unconditioned	7.44864e-12	0.876175	9.5952e-13	0.112856	0.010969	25.623	NA	no_MHC	METABRAIN
rs71526180	8	17899508	FGL1	ENSG00000104760	anxiety_cc	C	3643	unconditioned	unconditioned	1.49073e-73	0.831779	2.40069e-74	0.133917	0.0343045	167.689	NA	no_MHC	METABRAIN
rs71526180	8	17899508	FGL1	ENSG00000104760	anxiety_cc	C	3456	rs34612399	unconditioned	1.72147e-20	0.795722	2.51895e-21	0.116347	0.0879313	45.5085	NA	no_MHC	METABRAIN
rs71526180	8	17899508	FGL1	ENSG00000104760	anxiety_cc	C	3498	rs375203	unconditioned	3.60639e-23	0.857404	5.32968e-24	0.126695	0.0159013	51.6768	NA	no_MHC	METABRAIN
rs71526180	8	17899508	FGL1	ENSG00000104760	anxiety_cc	C	3456	rs73212630	unconditioned	6.38815e-12	0.742862	9.41489e-13	0.109336	0.147802	25.7766	NA	no_MHC	METABRAIN
rs71526180	8	17899508	FGL1	ENSG00000104760	asd	C	5270	unconditioned	unconditioned	1.5162e-73	0.856712	2.37565e-74	0.134225	0.00906331	167.673	NA	no_MHC	METABRAIN
rs71526180	8	17899508	FGL1	ENSG00000104760	asd	C	4820	rs34612399	unconditioned	1.89066e-20	0.867615	2.62707e-21	0.120543	0.0118416	45.4148	NA	no_MHC	METABRAIN
rs71526180	8	17899508	FGL1	ENSG00000104760	asd	C	4861	rs375203	unconditioned	3.95383e-23	0.868498	5.51106e-24	0.121045	0.0104564	51.5848	NA	no_MHC	METABRAIN
rs71526180	8	17899508	FGL1	ENSG00000104760	asd	C	4820	rs73212630	unconditioned	7.32777e-12	0.86408	1.01845e-12	0.120078	0.0158419	25.6394	NA	no_MHC	METABRAIN
rs71526180	8	17899508	FGL1	ENSG00000104760	bipolar	C	5309	unconditioned	unconditioned	1.5646e-73	0.830743	3.07795e-74	0.163422	0.00583536	167.641	NA	no_MHC	METABRAIN
rs71526180	8	17899508	FGL1	ENSG00000104760	bipolar	C	4786	rs34612399	unconditioned	1.905e-20	0.842095	3.36829e-21	0.148884	0.00902118	45.4072	NA	no_MHC	METABRAIN
rs71526180	8	17899508	FGL1	ENSG00000104760	bipolar	C	4828	rs375203	unconditioned	3.64024e-23	0.844331	6.44746e-24	0.149539	0.00613015	51.6674	NA	no_MHC	METABRAIN
rs71526180	8	17899508	FGL1	ENSG00000104760	bipolar	C	4786	rs73212630	unconditioned	7.41341e-12	0.841666	1.31088e-12	0.148818	0.00951546	25.6277	NA	no_MHC	METABRAIN
rs71526180	8	17899508	FGL1	ENSG00000104760	bipolar_noukb	C	5287	unconditioned	unconditioned	1.50249e-73	0.796836	3.73021e-74	0.197824	0.00534012	167.682	NA	no_MHC	METABRAIN
rs71526180	8	17899508	FGL1	ENSG00000104760	bipolar_noukb	C	4772	rs34612399	unconditioned	1.89089e-20	0.835453	3.49621e-21	0.154463	0.0100835	45.4147	NA	no_MHC	METABRAIN
rs71526180	8	17899508	FGL1	ENSG00000104760	bipolar_noukb	C	4814	rs375203	unconditioned	3.61746e-23	0.838825	6.69903e-24	0.155333	0.0058427	51.6737	NA	no_MHC	METABRAIN
rs71526180	8	17899508	FGL1	ENSG00000104760	bipolar_noukb	C	4772	rs73212630	unconditioned	7.36611e-12	0.83589	1.36206e-12	0.154554	0.00955601	25.6341	NA	no_MHC	METABRAIN
rs71526180	8	17899508	FGL1	ENSG00000104760	depression_Als_noukb_included	C	5106	unconditioned	unconditioned	1.72296e-73	0.91048	1.62e-74	0.0856036	0.00391595	167.545	NA	no_MHC	METABRAIN
rs71526180	8	17899508	FGL1	ENSG00000104760	depression_Als_noukb_included	C	4678	rs34612399	unconditioned	2.11147e-20	0.932094	1.32674e-21	0.0585584	0.00934785	45.3043	NA	no_MHC	METABRAIN
rs71526180	8	17899508	FGL1	ENSG00000104760	depression_Als_noukb_included	C	4719	rs375203	unconditioned	4.04852e-23	0.938106	2.5511e-24	0.0591104	0.00278352	51.5611	NA	no_MHC	METABRAIN
rs71526180	8	17899508	FGL1	ENSG00000104760	depression_Als_noukb_included	C	4678	rs73212630	unconditioned	8.22025e-12	0.931988	5.1677e-13	0.0585804	0.0094316	25.5244	NA	no_MHC	METABRAIN
rs71526180	8	17899508	FGL1	ENSG00000104760	depression_Als_ukb_included	C	5234	unconditioned	unconditioned	1.82136e-73	0.957065	7.78801e-75	0.0409214	0.0020133	167.489	NA	no_MHC	METABRAIN
rs71526180	8	17899508	FGL1	ENSG00000104760	depression_Als_ukb_included	C	4713	rs34612399	unconditioned	2.1928e-20	0.965766	6.96997e-22	0.0306941	0.00353987	45.2665	NA	no_MHC	METABRAIN
rs71526180	8	17899508	FGL1	ENSG00000104760	depression_Als_ukb_included	C	4753	rs375203	unconditioned	4.41665e-23	0.967089	1.40776e-24	0.0308229	0.00208762	51.4741	NA	no_MHC	METABRAIN
rs71526180	8	17899508	FGL1	ENSG00000104760	depression_Als_ukb_included	C	4713	rs73212630	unconditioned	8.5257e-12	0.964372	2.71104e-13	0.0306605	0.00496768	25.4879	NA	no_MHC	METABRAIN
rs71526180	8	17899508	FGL1	ENSG00000104760	schizophrenia	C	5335	unconditioned	unconditioned	1.59523e-73	0.846935	2.79315e-74	0.148288	0.00477738	167.622	NA	no_MHC	METABRAIN
rs71526180	8	17899508	FGL1	ENSG00000104760	schizophrenia	C	4784	rs34612399	unconditioned	1.81997e-20	0.804225	2.82801e-21	0.124896	0.0708791	45.4529	NA	no_MHC	METABRAIN
rs71526180	8	17899508	FGL1	ENSG00000104760	schizophrenia	C	4826	rs375203	unconditioned	3.70944e-23	0.860214	5.77112e-24	0.133826	0.00595995	51.6486	NA	no_MHC	METABRAIN
rs71526180	8	17899508	FGL1	ENSG00000104760	schizophrenia	C	4784	rs73212630	unconditioned	7.55707e-12	0.857673	1.1733e-12	0.133152	0.00917529	25.6085	NA	no_MHC	METABRAIN
rs7157963	14	96008866	GLRX5	ENSG00000182512	adhd	C	3304	unconditioned	unconditioned	7.86932e-58	0.654748	1.00596e-58	0.0834369	0.261815	131.487	NA	no_MHC	METABRAIN
rs7157963	14	96008866	GLRX5	ENSG00000182512	adhd	C	3155	rs7157963*	unconditioned	0.395497	0.491014	0.0477307	0.0592517	0.00650592	0.927611	NA	no_MHC	METABRAIN
rs7157963	14	96008866	GLRX5	ENSG00000182512	alzheimers	C	4126	unconditioned	unconditioned	1.09472e-57	0.94934	5.67819e-59	0.0492397	0.00142027	131.157	NA	no_MHC	METABRAIN
rs7157963	14	96008866	GLRX5	ENSG00000182512	alzheimers	C	3432	rs7157963*	unconditioned	0.410302	0.547633	0.0171377	0.0228718	0.00205449	0.890861	NA	no_MHC	METABRAIN
rs7157963	14	96008866	GLRX5	ENSG00000182512	alzheimers_noukb	C	4191	unconditioned	unconditioned	1.02597e-57	0.888647	1.20059e-58	0.103982	0.00737015	131.222	NA	no_MHC	METABRAIN
rs7157963	14	96008866	GLRX5	ENSG00000182512	alzheimers_noukb	C	3442	rs7157963*	unconditioned	0.395525	0.529181	0.0299634	0.0400834	0.00524726	0.927542	NA	no_MHC	METABRAIN
rs7157963	14	96008866	GLRX5	ENSG00000182512	anxiety_cc	C	2981	unconditioned	unconditioned	1.01045e-57	0.868142	1.35514e-58	0.116413	0.015445	131.237	NA	no_MHC	METABRAIN
rs7157963	14	96008866	GLRX5	ENSG00000182512	anxiety_cc	C	2917	rs7157963*	unconditioned	0.381294	0.487993	0.0496946	0.0635833	0.0174356	0.964185	NA	no_MHC	METABRAIN
rs7157963	14	96008866	GLRX5	ENSG00000182512	asd	C	3631	unconditioned	unconditioned	1.025e-57	0.889458	1.16405e-58	0.101002	0.00954007	131.223	NA	no_MHC	METABRAIN
rs7157963	14	96008866	GLRX5	ENSG00000182512	asd	C	3332	rs7157963*	unconditioned	0.390404	0.516998	0.0371778	0.0492271	0.00619408	0.940574	NA	no_MHC	METABRAIN
rs7157963	14	96008866	GLRX5	ENSG00000182512	bipolar	C	3699	unconditioned	unconditioned	1.08265e-57	0.903519	7.72516e-59	0.0644378	0.0320433	131.168	NA	no_MHC	METABRAIN
rs7157963	14	96008866	GLRX5	ENSG00000182512	bipolar	C	3330	rs7157963*	unconditioned	0.415971	0.523036	0.0246278	0.0309613	0.00540403	0.87714	NA	no_MHC	METABRAIN
rs7157963	14	96008866	GLRX5	ENSG00000182512	bipolar_noukb	C	3700	unconditioned	unconditioned	1.093e-57	0.912796	7.72526e-59	0.064493	0.0227107	131.158	NA	no_MHC	METABRAIN
rs7157963	14	96008866	GLRX5	ENSG00000182512	bipolar_noukb	C	3326	rs7157963*	unconditioned	0.416978	0.524239	0.0236989	0.0297898	0.00529509	0.874723	NA	no_MHC	METABRAIN
rs7157963	14	96008866	GLRX5	ENSG00000182512	depression_Als_noukb_included	C	3595	unconditioned	unconditioned	1.1129e-57	0.929168	8.18948e-59	0.0683722	0.00245937	131.14	NA	no_MHC	METABRAIN
rs7157963	14	96008866	GLRX5	ENSG00000182512	depression_Als_noukb_included	C	3277	rs7157963*	unconditioned	0.419216	0.525419	0.0223113	0.0279584	0.005096	0.86937	NA	no_MHC	METABRAIN
rs7157963	14	96008866	GLRX5	ENSG00000182512	depression_Als_ukb_included	C	3661	unconditioned	unconditioned	9.77227e-58	0.815633	2.17269e-58	0.181338	0.00302858	131.27	NA	no_MHC	METABRAIN
rs7157963	14	96008866	GLRX5	ENSG00000182512	depression_Als_ukb_included	C	3291	rs7157963*	unconditioned	0.374655	0.461369	0.0712424	0.0877265	0.00500767	0.981751	NA	no_MHC	METABRAIN
rs7157963	14	96008866	GLRX5	ENSG00000182512	schizophrenia	C	3729	unconditioned	unconditioned	1.07169e-57	0.894952	8.72123e-59	0.0727975	0.03225	131.178	NA	no_MHC	METABRAIN
rs7157963	14	96008866	GLRX5	ENSG00000182512	schizophrenia	C	3341	rs7157963*	unconditioned	0.413393	0.520367	0.0274122	0.0345014	0.00432665	0.883358	NA	no_MHC	METABRAIN
rs7194203	16	4964076	PPL	ENSG00000118898	adhd	C	2771	unconditioned	unconditioned	1.43051e-38	0.833819	2.72519e-39	0.158839	0.00734163	87.1402	NA	no_MHC	METABRAIN
rs7194203	16	4964076	PPL	ENSG00000118898	adhd	C	2385	rs147255257	unconditioned	0.00416335	0.833285	0.000744606	0.149018	0.012789	5.48144	NA	no_MHC	METABRAIN
rs7194203	16	4964076	PPL	ENSG00000118898	adhd	C	2398	rs2037912	unconditioned	2.61132e-10	0.842739	4.67241e-11	0.150784	0.00647705	22.066	NA	no_MHC	METABRAIN
rs7194203	16	4964076	PPL	ENSG00000118898	adhd	C	2392	rs759196	unconditioned	3.70863e-31	0.842007	6.63371e-32	0.150605	0.00738795	70.0695	NA	no_MHC	METABRAIN
rs7194203	16	4964076	PPL	ENSG00000118898	alzheimers	C	4081	unconditioned	unconditioned	1.41622e-38	0.957384	5.9857e-40	0.040462	0.00215407	87.1502	NA	no_MHC	METABRAIN
rs7194203	16	4964076	PPL	ENSG00000118898	alzheimers	C	2573	rs147255257	unconditioned	0.00480143	0.968776	0.000114569	0.0231131	0.00319501	5.33884	NA	no_MHC	METABRAIN
rs7194203	16	4964076	PPL	ENSG00000118898	alzheimers	C	2586	rs2037912	unconditioned	3.01649e-10	0.97304	7.22192e-12	0.0232923	0.00366801	21.9218	NA	no_MHC	METABRAIN
rs7194203	16	4964076	PPL	ENSG00000118898	alzheimers	C	2581	rs759196	unconditioned	4.31369e-31	0.974537	1.03003e-32	0.023268	0.00219468	69.9183	NA	no_MHC	METABRAIN
rs7194203	16	4964076	PPL	ENSG00000118898	alzheimers_noukb	C	4187	unconditioned	unconditioned	1.27457e-38	0.862719	1.91922e-39	0.129898	0.00738237	87.2556	NA	no_MHC	METABRAIN
rs7194203	16	4964076	PPL	ENSG00000118898	alzheimers_noukb	C	2576	rs147255257	unconditioned	0.00402574	0.812755	0.000314687	0.0634124	0.119492	5.51505	NA	no_MHC	METABRAIN
rs7194203	16	4964076	PPL	ENSG00000118898	alzheimers_noukb	C	2589	rs2037912	unconditioned	2.56927e-10	0.828815	2.09555e-11	0.067496	0.103689	22.0822	NA	no_MHC	METABRAIN
rs7194203	16	4964076	PPL	ENSG00000118898	alzheimers_noukb	C	2584	rs759196	unconditioned	4.0712e-31	0.920176	3.18408e-32	0.071959	0.00786539	69.9762	NA	no_MHC	METABRAIN
rs7194203	16	4964076	PPL	ENSG00000118898	anxiety_cc	C	2647	unconditioned	unconditioned	1.33032e-38	0.885443	1.37659e-39	0.0916008	0.0229563	87.2128	NA	no_MHC	METABRAIN
rs7194203	16	4964076	PPL	ENSG00000118898	anxiety_cc	C	1891	rs147255257	unconditioned	0.00575086	0.90273	0.00036576	0.0573806	0.0337726	5.15841	NA	no_MHC	METABRAIN
rs7194203	16	4964076	PPL	ENSG00000118898	anxiety_cc	C	1907	rs2037912	unconditioned	2.86114e-10	0.923241	1.82934e-11	0.0590119	0.0177468	21.9746	NA	no_MHC	METABRAIN
rs7194203	16	4964076	PPL	ENSG00000118898	anxiety_cc	C	1902	rs759196	unconditioned	4.04745e-31	0.917658	2.58519e-32	0.058589	0.023753	69.9821	NA	no_MHC	METABRAIN
rs7194203	16	4964076	PPL	ENSG00000118898	asd	C	3472	unconditioned	unconditioned	1.29726e-38	0.864536	1.84587e-39	0.123002	0.0124622	87.238	NA	no_MHC	METABRAIN
rs7194203	16	4964076	PPL	ENSG00000118898	asd	C	2546	rs147255257	unconditioned	0.0041116	0.82895	0.000399326	0.0804231	0.0861164	5.49394	NA	no_MHC	METABRAIN
rs7194203	16	4964076	PPL	ENSG00000118898	asd	C	2559	rs2037912	unconditioned	2.80477e-10	0.904846	2.725e-11	0.0879038	0.00724993	21.9945	NA	no_MHC	METABRAIN
rs7194203	16	4964076	PPL	ENSG00000118898	asd	C	2554	rs759196	unconditioned	3.97724e-31	0.89959	3.86521e-32	0.0874119	0.0129982	69.9995	NA	no_MHC	METABRAIN
rs7194203	16	4964076	PPL	ENSG00000118898	bipolar	C	3669	unconditioned	unconditioned	1.31326e-38	0.788021	3.37308e-39	0.202393	0.009586	87.2257	NA	no_MHC	METABRAIN
rs7194203	16	4964076	PPL	ENSG00000118898	bipolar	C	2529	rs147255257	unconditioned	0.0039938	0.805367	0.000871471	0.175722	0.0140461	5.52301	NA	no_MHC	METABRAIN
rs7194203	16	4964076	PPL	ENSG00000118898	bipolar	C	2542	rs2037912	unconditioned	2.47061e-10	0.796968	5.41391e-11	0.174613	0.028419	22.1214	NA	no_MHC	METABRAIN
rs7194203	16	4964076	PPL	ENSG00000118898	bipolar	C	2536	rs759196	unconditioned	3.59669e-31	0.812716	7.85099e-32	0.177393	0.00989123	70.1001	NA	no_MHC	METABRAIN
rs7194203	16	4964076	PPL	ENSG00000118898	bipolar_noukb	C	3662	unconditioned	unconditioned	1.39395e-38	0.836984	2.55709e-39	0.153528	0.00948734	87.1661	NA	no_MHC	METABRAIN
rs7194203	16	4964076	PPL	ENSG00000118898	bipolar_noukb	C	2524	rs147255257	unconditioned	0.00425186	0.857389	0.000615054	0.124012	0.0137317	5.4604	NA	no_MHC	METABRAIN
rs7194203	16	4964076	PPL	ENSG00000118898	bipolar_noukb	C	2537	rs2037912	unconditioned	2.6393e-10	0.851369	3.83688e-11	0.123743	0.0248889	22.0553	NA	no_MHC	METABRAIN
rs7194203	16	4964076	PPL	ENSG00000118898	bipolar_noukb	C	2531	rs759196	unconditioned	3.82892e-31	0.865012	5.54136e-32	0.125178	0.00981035	70.0376	NA	no_MHC	METABRAIN
rs7194203	16	4964076	PPL	ENSG00000118898	depression_Als_noukb_included	C	3471	unconditioned	unconditioned	1.62103e-38	0.96932	4.55471e-40	0.0272322	0.00344775	87.0152	NA	no_MHC	METABRAIN
rs7194203	16	4964076	PPL	ENSG00000118898	depression_Als_noukb_included	C	2494	rs147255257	unconditioned	0.00481936	0.970994	8.42667e-05	0.0169707	0.00713157	5.33511	NA	no_MHC	METABRAIN
rs7194203	16	4964076	PPL	ENSG00000118898	depression_Als_noukb_included	C	2506	rs2037912	unconditioned	3.08414e-10	0.980477	5.39377e-12	0.017145	0.00237822	21.8996	NA	no_MHC	METABRAIN
rs7194203	16	4964076	PPL	ENSG00000118898	depression_Als_noukb_included	C	2501	rs759196	unconditioned	4.33687e-31	0.979387	7.58666e-33	0.0171294	0.00348317	69.913	NA	no_MHC	METABRAIN
rs7194203	16	4964076	PPL	ENSG00000118898	depression_Als_ukb_included	C	3617	unconditioned	unconditioned	1.57411e-38	0.945139	8.52442e-40	0.0511791	0.00368208	87.0445	NA	no_MHC	METABRAIN
rs7194203	16	4964076	PPL	ENSG00000118898	depression_Als_ukb_included	C	2515	rs147255257	unconditioned	0.00471508	0.950871	0.000200186	0.0403669	0.00384702	5.35699	NA	no_MHC	METABRAIN
rs7194203	16	4964076	PPL	ENSG00000118898	depression_Als_ukb_included	C	2528	rs2037912	unconditioned	2.96778e-10	0.957414	1.26045e-11	0.0406607	0.00192512	21.938	NA	no_MHC	METABRAIN
rs7194203	16	4964076	PPL	ENSG00000118898	depression_Als_ukb_included	C	2522	rs759196	unconditioned	4.2261e-31	0.955672	1.79515e-32	0.040591	0.00373659	69.9389	NA	no_MHC	METABRAIN
rs7194203	16	4964076	PPL	ENSG00000118898	schizophrenia	C	3693	unconditioned	unconditioned	1.02173e-39	0.0614138	1.56047e-38	0.937961	0.000625102	89.7793	NA	no_MHC	METABRAIN
rs7194203	16	4964076	PPL	ENSG00000118898	schizophrenia	C	2531	rs147255257	unconditioned	0.0003046	0.0614248	0.00462419	0.932501	0.00114502	8.09651	NA	no_MHC	METABRAIN
rs7194203	16	4964076	PPL	ENSG00000118898	schizophrenia	C	2544	rs2037912	unconditioned	1.90897e-11	0.0615806	2.89831e-10	0.934948	0.00347144	24.6819	NA	no_MHC	METABRAIN
rs7194203	16	4964076	PPL	ENSG00000118898	schizophrenia	C	2538	rs759196	unconditioned	2.73276e-32	0.0617611	4.14868e-31	0.937611	0.000628127	72.6774	NA	no_MHC	METABRAIN
rs7208788	17	34823204	CCL3	ENSG00000277632	adhd	C	1563	unconditioned	unconditioned	2.96298e-09	0.954465	1.19048e-10	0.0383417	0.00719288	19.6371	NA	no_MHC	METABRAIN
rs7208788	17	34823204	CCL3	ENSG00000277632	adhd	C	1469	rs7208788*	unconditioned	0.0593864	0.895084	0.00223232	0.0336363	0.00966051	2.82369	NA	no_MHC	METABRAIN
rs7208788	17	34823204	CCL3	ENSG00000277632	alzheimers	C	2216	unconditioned	unconditioned	1.49487e-15	0.966603	4.35665e-17	0.0281653	0.00523202	34.1367	NA	no_MHC	METABRAIN
rs7208788	17	34823204	CCL3	ENSG00000277632	alzheimers	C	1582	rs7208788*	unconditioned	0.0566598	0.932549	0.000479322	0.00788662	0.0024249	2.87069	NA	no_MHC	METABRAIN
rs7208788	17	34823204	CCL3	ENSG00000277632	alzheimers_noukb	C	2321	unconditioned	unconditioned	1.34617e-15	0.877006	1.71582e-16	0.111771	0.0112231	34.2415	NA	no_MHC	METABRAIN
rs7208788	17	34823204	CCL3	ENSG00000277632	alzheimers_noukb	C	1592	rs7208788*	unconditioned	0.0569871	0.889181	0.00253159	0.0394891	0.0118117	2.86493	NA	no_MHC	METABRAIN
rs7208788	17	34823204	CCL3	ENSG00000277632	anxiety_cc	C	1624	unconditioned	unconditioned	1.35473e-15	0.877682	1.61042e-16	0.104315	0.0180022	34.2352	NA	no_MHC	METABRAIN
rs7208788	17	34823204	CCL3	ENSG00000277632	anxiety_cc	C	1348	rs7208788*	unconditioned	0.0557547	0.832264	0.00560188	0.0835978	0.0227819	2.88679	NA	no_MHC	METABRAIN
rs7208788	17	34823204	CCL3	ENSG00000277632	asd	C	1879	unconditioned	unconditioned	1.43537e-15	0.92383	1.01781e-16	0.0654972	0.0106724	34.1774	NA	no_MHC	METABRAIN
rs7208788	17	34823204	CCL3	ENSG00000277632	asd	C	1573	rs7208788*	unconditioned	0.0541471	0.888569	0.00262572	0.0430772	0.0115812	2.91605	NA	no_MHC	METABRAIN
rs7208788	17	34823204	CCL3	ENSG00000277632	bipolar	C	2023	unconditioned	unconditioned	1.16342e-15	0.736781	2.99318e-16	0.189481	0.0737381	34.3874	NA	no_MHC	METABRAIN
rs7208788	17	34823204	CCL3	ENSG00000277632	bipolar	C	1542	rs7208788*	unconditioned	0.0461861	0.759945	0.0104908	0.172604	0.0107746	3.07508	NA	no_MHC	METABRAIN
rs7208788	17	34823204	CCL3	ENSG00000277632	bipolar_noukb	C	2022	unconditioned	unconditioned	1.15919e-15	0.734054	3.07726e-16	0.194796	0.0711497	34.3911	NA	no_MHC	METABRAIN
rs7208788	17	34823204	CCL3	ENSG00000277632	bipolar_noukb	C	1541	rs7208788*	unconditioned	0.0457452	0.752687	0.0109585	0.1803	0.0103097	3.08467	NA	no_MHC	METABRAIN
rs7208788	17	34823204	CCL3	ENSG00000277632	depression_Als_noukb_included	C	1913	unconditioned	unconditioned	1.53876e-15	0.973008	3.78081e-17	0.0239042	0.00308821	34.1078	NA	no_MHC	METABRAIN
rs7208788	17	34823204	CCL3	ENSG00000277632	depression_Als_noukb_included	C	1518	rs7208788*	unconditioned	0.0560842	0.922275	0.000928037	0.0152556	0.0054568	2.8809	NA	no_MHC	METABRAIN
rs7208788	17	34823204	CCL3	ENSG00000277632	depression_Als_ukb_included	C	1943	unconditioned	unconditioned	1.57463e-15	0.98164	2.53963e-17	0.0158298	0.00252988	34.0848	NA	no_MHC	METABRAIN
rs7208788	17	34823204	CCL3	ENSG00000277632	depression_Als_ukb_included	C	1534	rs7208788*	unconditioned	0.0563278	0.926278	0.000642082	0.0105525	0.00619999	2.87657	NA	no_MHC	METABRAIN
rs7208788	17	34823204	CCL3	ENSG00000277632	schizophrenia	C	2054	unconditioned	unconditioned	5.75327e-16	0.364407	9.93965e-16	0.629562	0.00603123	35.0916	NA	no_MHC	METABRAIN
rs7208788	17	34823204	CCL3	ENSG00000277632	schizophrenia	C	1539	rs7208788*	unconditioned	0.0208143	0.342358	0.0356407	0.58621	0.0149768	3.87211	NA	no_MHC	METABRAIN
rs722677	5	42748289	GHR	ENSG00000112964	adhd	C	2291	unconditioned	unconditioned	8.59603e-54	0.0385136	2.14358e-52	0.960406	0.00108062	122.188	NA	no_MHC	METABRAIN
rs722677	5	42748289	GHR	ENSG00000112964	adhd	C	2170	rs722677*	unconditioned	0.000192312	0.0381971	0.00479465	0.952312	0.00450433	8.55639	NA	no_MHC	METABRAIN
rs722677	5	42748289	GHR	ENSG00000112964	alzheimers	C	2920	unconditioned	unconditioned	1.96366e-52	0.934046	1.31545e-53	0.0625684	0.00338538	119.06	NA	no_MHC	METABRAIN
rs722677	5	42748289	GHR	ENSG00000112964	alzheimers	C	2434	rs722677*	unconditioned	0.00454971	0.929641	0.000267923	0.0547338	0.0108075	5.39269	NA	no_MHC	METABRAIN
rs722677	5	42748289	GHR	ENSG00000112964	alzheimers_noukb	C	2988	unconditioned	unconditioned	1.95325e-52	0.935672	1.2398e-53	0.0593854	0.00494252	119.065	NA	no_MHC	METABRAIN
rs722677	5	42748289	GHR	ENSG00000112964	alzheimers_noukb	C	2447	rs722677*	unconditioned	0.0046662	0.953549	0.000162944	0.0332897	0.00833206	5.36741	NA	no_MHC	METABRAIN
rs722677	5	42748289	GHR	ENSG00000112964	anxiety_cc	C	1934	unconditioned	unconditioned	1.96431e-52	0.923352	1.36193e-53	0.064007	0.0126414	119.059	NA	no_MHC	METABRAIN
rs722677	5	42748289	GHR	ENSG00000112964	anxiety_cc	C	1846	rs722677*	unconditioned	0.00447867	0.911168	0.00029005	0.0589845	0.0250793	5.40843	NA	no_MHC	METABRAIN
rs722677	5	42748289	GHR	ENSG00000112964	asd	C	2485	unconditioned	unconditioned	1.92688e-52	0.918488	1.5471e-53	0.0737382	0.00777333	119.079	NA	no_MHC	METABRAIN
rs722677	5	42748289	GHR	ENSG00000112964	asd	C	2261	rs722677*	unconditioned	0.00461038	0.894135	0.00033474	0.0648833	0.036037	5.37944	NA	no_MHC	METABRAIN
rs722677	5	42748289	GHR	ENSG00000112964	bipolar	C	2461	unconditioned	unconditioned	2.09687e-52	0.941666	1.17152e-53	0.0526051	0.00572862	118.994	NA	no_MHC	METABRAIN
rs722677	5	42748289	GHR	ENSG00000112964	bipolar	C	2247	rs722677*	unconditioned	0.00472025	0.939627	0.000232822	0.0463372	0.00908264	5.35589	NA	no_MHC	METABRAIN
rs722677	5	42748289	GHR	ENSG00000112964	bipolar_noukb	C	2455	unconditioned	unconditioned	2.10295e-52	0.944099	1.12271e-53	0.0503975	0.00550304	118.991	NA	no_MHC	METABRAIN
rs722677	5	42748289	GHR	ENSG00000112964	bipolar_noukb	C	2242	rs722677*	unconditioned	0.00475617	0.942569	0.000221858	0.0439589	0.00849402	5.34831	NA	no_MHC	METABRAIN
rs722677	5	42748289	GHR	ENSG00000112964	depression_Als_noukb_included	C	2362	unconditioned	unconditioned	2.06275e-52	0.92491	1.57252e-53	0.070505	0.00458464	119.01	NA	no_MHC	METABRAIN
rs722677	5	42748289	GHR	ENSG00000112964	depression_Als_noukb_included	C	2192	rs722677*	unconditioned	0.00463185	0.918115	0.000336488	0.0666877	0.0102287	5.3748	NA	no_MHC	METABRAIN
rs722677	5	42748289	GHR	ENSG00000112964	depression_Als_ukb_included	C	2419	unconditioned	unconditioned	6.34126e-53	0.284813	1.51688e-52	0.68126	0.0339275	120.19	NA	no_MHC	METABRAIN
rs722677	5	42748289	GHR	ENSG00000112964	depression_Als_ukb_included	C	2218	rs722677*	unconditioned	0.00149214	0.296611	0.0034946	0.694664	0.00373828	6.50755	NA	no_MHC	METABRAIN
rs722677	5	42748289	GHR	ENSG00000112964	schizophrenia	C	2463	unconditioned	unconditioned	2.08741e-52	0.937005	1.27247e-53	0.0571133	0.0058818	118.998	NA	no_MHC	METABRAIN
rs722677	5	42748289	GHR	ENSG00000112964	schizophrenia	C	2248	rs722677*	unconditioned	0.00465699	0.927058	0.000208303	0.0414399	0.0266367	5.36939	NA	no_MHC	METABRAIN
rs7258295	19	14946017	ADGRE2	ENSG00000127507	adhd	C	2932	unconditioned	unconditioned	5.40039e-41	0.874529	7.40397e-42	0.119893	0.00557774	92.7195	NA	no_MHC	METABRAIN
rs7258295	19	14946017	ADGRE2	ENSG00000127507	adhd	C	2715	rs7258295*	unconditioned	0.0359807	0.875266	0.00321889	0.0782955	0.00723892	3.32477	NA	no_MHC	METABRAIN
rs7258295	19	14946017	ADGRE2	ENSG00000127507	alzheimers	C	3906	unconditioned	unconditioned	5.66521e-41	0.962182	2.16121e-42	0.036705	0.00111324	92.6716	NA	no_MHC	METABRAIN
rs7258295	19	14946017	ADGRE2	ENSG00000127507	alzheimers	C	2948	rs7258295*	unconditioned	0.0386048	0.939305	0.000736613	0.0179193	0.00343467	3.25438	NA	no_MHC	METABRAIN
rs7258295	19	14946017	ADGRE2	ENSG00000127507	alzheimers_noukb	C	3997	unconditioned	unconditioned	4.8747e-41	0.829095	9.68844e-42	0.164776	0.00612935	92.8219	NA	no_MHC	METABRAIN
rs7258295	19	14946017	ADGRE2	ENSG00000127507	alzheimers_noukb	C	2957	rs7258295*	unconditioned	0.0338541	0.836471	0.00478248	0.118159	0.00673344	3.3857	NA	no_MHC	METABRAIN
rs7258295	19	14946017	ADGRE2	ENSG00000127507	anxiety_cc	C	2802	unconditioned	unconditioned	4.87574e-41	0.820917	7.61076e-42	0.12809	0.0509939	92.8217	NA	no_MHC	METABRAIN
rs7258295	19	14946017	ADGRE2	ENSG00000127507	anxiety_cc	C	2566	rs7258295*	unconditioned	0.0329682	0.81345	0.00472012	0.116431	0.0324306	3.41221	NA	no_MHC	METABRAIN
rs7258295	19	14946017	ADGRE2	ENSG00000127507	asd	C	3381	unconditioned	unconditioned	5.35983e-41	0.906839	4.52895e-42	0.0766096	0.016551	92.7271	NA	no_MHC	METABRAIN
rs7258295	19	14946017	ADGRE2	ENSG00000127507	asd	C	2886	rs7258295*	unconditioned	0.036994	0.8957	0.00227256	0.0550134	0.01002	3.297	NA	no_MHC	METABRAIN
rs7258295	19	14946017	ADGRE2	ENSG00000127507	bipolar	C	3401	unconditioned	unconditioned	5.36604e-41	0.873555	7.46011e-42	0.121441	0.00500414	92.7259	NA	no_MHC	METABRAIN
rs7258295	19	14946017	ADGRE2	ENSG00000127507	bipolar	C	2847	rs7258295*	unconditioned	0.0344079	0.849713	0.00407451	0.10061	0.011195	3.36947	NA	no_MHC	METABRAIN
rs7258295	19	14946017	ADGRE2	ENSG00000127507	bipolar_noukb	C	3396	unconditioned	unconditioned	5.3117e-41	0.865388	7.94639e-42	0.129458	0.00515372	92.7361	NA	no_MHC	METABRAIN
rs7258295	19	14946017	ADGRE2	ENSG00000127507	bipolar_noukb	C	2848	rs7258295*	unconditioned	0.0340878	0.841754	0.00439638	0.108552	0.0112101	3.37882	NA	no_MHC	METABRAIN
rs7258295	19	14946017	ADGRE2	ENSG00000127507	depression_Als_noukb_included	C	3304	unconditioned	unconditioned	4.99687e-41	0.813083	1.12775e-41	0.183503	0.00341447	92.7972	NA	no_MHC	METABRAIN
rs7258295	19	14946017	ADGRE2	ENSG00000127507	depression_Als_noukb_included	C	2800	rs7258295*	unconditioned	0.0323822	0.787409	0.0069011	0.167802	0.00550566	3.43015	NA	no_MHC	METABRAIN
rs7258295	19	14946017	ADGRE2	ENSG00000127507	depression_Als_ukb_included	C	3374	unconditioned	unconditioned	5.85579e-41	0.951172	2.86189e-42	0.0464841	0.0023441	92.6386	NA	no_MHC	METABRAIN
rs7258295	19	14946017	ADGRE2	ENSG00000127507	depression_Als_ukb_included	C	2809	rs7258295*	unconditioned	0.0378164	0.933675	0.00100989	0.0249312	0.00256701	3.27501	NA	no_MHC	METABRAIN
rs7258295	19	14946017	ADGRE2	ENSG00000127507	schizophrenia	C	3418	unconditioned	unconditioned	5.25649e-41	0.856122	8.57069e-42	0.139586	0.0042921	92.7465	NA	no_MHC	METABRAIN
rs7258295	19	14946017	ADGRE2	ENSG00000127507	schizophrenia	C	2849	rs7258295*	unconditioned	0.0340884	0.841823	0.00457678	0.113018	0.00649343	3.3788	NA	no_MHC	METABRAIN
rs72632093	1	7897988	PER3	ENSG00000049246	adhd	C	2529	unconditioned	unconditioned	0.00130958	0.930497	8.4251e-05	0.0598547	0.00825433	6.63805	NA	no_MHC	METABRAIN
rs72632093	1	7897988	PER3	ENSG00000049246	adhd	C	2420	rs72632093*	unconditioned	0.552209	0.393707	0.0287109	0.020465	0.00490778	0.593829	NA	no_MHC	METABRAIN
rs72632093	1	7897988	PER3	ENSG00000049246	alzheimers	C	3193	unconditioned	unconditioned	0.00135723	0.967621	4.05719e-05	0.0289232	0.00205793	6.60231	NA	no_MHC	METABRAIN
rs72632093	1	7897988	PER3	ENSG00000049246	alzheimers	C	2651	rs72632093*	unconditioned	0.567097	0.420171	0.00648876	0.00480619	0.00143685	0.567225	NA	no_MHC	METABRAIN
rs72632093	1	7897988	PER3	ENSG00000049246	alzheimers_noukb	C	3283	unconditioned	unconditioned	0.00122434	0.873209	0.000157543	0.112348	0.0130611	6.70535	NA	no_MHC	METABRAIN
rs72632093	1	7897988	PER3	ENSG00000049246	alzheimers_noukb	C	2663	rs72632093*	unconditioned	0.520272	0.385668	0.0503335	0.0373049	0.00642173	0.653404	NA	no_MHC	METABRAIN
rs72632093	1	7897988	PER3	ENSG00000049246	anxiety_cc	C	2309	unconditioned	unconditioned	0.00120699	0.860301	0.000164824	0.11746	0.0208668	6.71963	NA	no_MHC	METABRAIN
rs72632093	1	7897988	PER3	ENSG00000049246	anxiety_cc	C	2188	rs72632093*	unconditioned	0.518553	0.353889	0.0672676	0.0458927	0.014398	0.656713	NA	no_MHC	METABRAIN
rs72632093	1	7897988	PER3	ENSG00000049246	asd	C	2822	unconditioned	unconditioned	0.00128396	0.915548	0.00010415	0.0742566	0.00880682	6.6578	NA	no_MHC	METABRAIN
rs72632093	1	7897988	PER3	ENSG00000049246	asd	C	2569	rs72632093*	unconditioned	0.531265	0.397927	0.0359495	0.0269189	0.00793924	0.632494	NA	no_MHC	METABRAIN
rs72632093	1	7897988	PER3	ENSG00000049246	bipolar	C	2910	unconditioned	unconditioned	0.00131191	0.933275	8.29782e-05	0.0590231	0.00630671	6.63627	NA	no_MHC	METABRAIN
rs72632093	1	7897988	PER3	ENSG00000049246	bipolar	C	2584	rs72632093*	unconditioned	0.543544	0.401357	0.0287131	0.0211968	0.00518903	0.609645	NA	no_MHC	METABRAIN
rs72632093	1	7897988	PER3	ENSG00000049246	bipolar_noukb	C	2874	unconditioned	unconditioned	0.00131615	0.93628	7.86299e-05	0.0559292	0.00639588	6.63304	NA	no_MHC	METABRAIN
rs72632093	1	7897988	PER3	ENSG00000049246	bipolar_noukb	C	2547	rs72632093*	unconditioned	0.546344	0.401523	0.0271988	0.0199842	0.00495082	0.604507	NA	no_MHC	METABRAIN
rs72632093	1	7897988	PER3	ENSG00000049246	depression_Als_noukb_included	C	2768	unconditioned	unconditioned	0.00131576	0.935863	8.24873e-05	0.0586667	0.0040716	6.63334	NA	no_MHC	METABRAIN
rs72632093	1	7897988	PER3	ENSG00000049246	depression_Als_noukb_included	C	2505	rs72632093*	unconditioned	0.542971	0.39511	0.0299656	0.0217952	0.0101582	0.610699	NA	no_MHC	METABRAIN
rs72632093	1	7897988	PER3	ENSG00000049246	depression_Als_ukb_included	C	2839	unconditioned	unconditioned	0.00116966	0.831574	0.000230526	0.16389	0.00313572	6.75104	NA	no_MHC	METABRAIN
rs72632093	1	7897988	PER3	ENSG00000049246	depression_Als_ukb_included	C	2548	rs72632093*	unconditioned	0.479482	0.351444	0.0913823	0.0669694	0.0107226	0.735049	NA	no_MHC	METABRAIN
rs72632093	1	7897988	PER3	ENSG00000049246	schizophrenia	C	2914	unconditioned	unconditioned	8.47912e-05	0.0603165	0.00131751	0.937216	0.0010656	9.37532	NA	no_MHC	METABRAIN
rs72632093	1	7897988	PER3	ENSG00000049246	schizophrenia	C	2577	rs72632093*	unconditioned	0.0306326	0.0225893	0.475359	0.350421	0.120998	3.48569	NA	no_MHC	METABRAIN
rs72695276	1	112169496	RAP1A	ENSG00000116473	adhd	C	3078	unconditioned	unconditioned	3.57238e-18	0.892321	3.85273e-19	0.0962233	0.0114556	40.1733	NA	no_MHC	METABRAIN
rs72695276	1	112169496	RAP1A	ENSG00000116473	adhd	C	2910	rs72695276*	unconditioned	0.206131	0.688336	0.0208057	0.0694613	0.0152663	1.57924	NA	no_MHC	METABRAIN
rs72695276	1	112169496	RAP1A	ENSG00000116473	alzheimers	C	3508	unconditioned	unconditioned	3.68415e-18	0.971328	1.03321e-19	0.0272393	0.00143295	40.1425	NA	no_MHC	METABRAIN
rs72695276	1	112169496	RAP1A	ENSG00000116473	alzheimers	C	3065	rs72695276*	unconditioned	0.223761	0.751398	0.00404643	0.0135809	0.0072142	1.49718	NA	no_MHC	METABRAIN
rs72695276	1	112169496	RAP1A	ENSG00000116473	alzheimers_noukb	C	3580	unconditioned	unconditioned	3.43595e-18	0.907935	3.25878e-19	0.0861058	0.005959	40.2122	NA	no_MHC	METABRAIN
rs72695276	1	112169496	RAP1A	ENSG00000116473	alzheimers_noukb	C	3069	rs72695276*	unconditioned	0.212728	0.714829	0.0135296	0.04545	0.0134628	1.54774	NA	no_MHC	METABRAIN
rs72695276	1	112169496	RAP1A	ENSG00000116473	anxiety_cc	C	2643	unconditioned	unconditioned	3.4714e-18	0.888017	3.34936e-19	0.0856533	0.0263302	40.202	NA	no_MHC	METABRAIN
rs72695276	1	112169496	RAP1A	ENSG00000116473	anxiety_cc	C	2556	rs72695276*	unconditioned	0.209552	0.693162	0.0194183	0.064219	0.0136489	1.56279	NA	no_MHC	METABRAIN
rs72695276	1	112169496	RAP1A	ENSG00000116473	asd	C	3261	unconditioned	unconditioned	3.14415e-18	0.807382	7.08966e-19	0.182044	0.0105743	40.301	NA	no_MHC	METABRAIN
rs72695276	1	112169496	RAP1A	ENSG00000116473	asd	C	3025	rs72695276*	unconditioned	0.187817	0.62986	0.0397692	0.13336	0.00919334	1.67229	NA	no_MHC	METABRAIN
rs72695276	1	112169496	RAP1A	ENSG00000116473	bipolar	C	3180	unconditioned	unconditioned	3.10525e-18	0.797398	4.77633e-19	0.122572	0.0800307	40.3134	NA	no_MHC	METABRAIN
rs72695276	1	112169496	RAP1A	ENSG00000116473	bipolar	C	2941	rs72695276*	unconditioned	0.199592	0.666183	0.0272253	0.0908545	0.016146	1.61148	NA	no_MHC	METABRAIN
rs72695276	1	112169496	RAP1A	ENSG00000116473	bipolar_noukb	C	3174	unconditioned	unconditioned	3.11707e-18	0.800172	5.09336e-19	0.130681	0.0691469	40.3096	NA	no_MHC	METABRAIN
rs72695276	1	112169496	RAP1A	ENSG00000116473	bipolar_noukb	C	2934	rs72695276*	unconditioned	0.198201	0.662416	0.0285678	0.095462	0.0153534	1.61847	NA	no_MHC	METABRAIN
rs72695276	1	112169496	RAP1A	ENSG00000116473	depression_Als_noukb_included	C	3077	unconditioned	unconditioned	3.58176e-18	0.919602	2.99802e-19	0.0769696	0.00342874	40.1707	NA	no_MHC	METABRAIN
rs72695276	1	112169496	RAP1A	ENSG00000116473	depression_Als_noukb_included	C	2891	rs72695276*	unconditioned	0.217202	0.704354	0.0175948	0.0570534	0.00379529	1.52693	NA	no_MHC	METABRAIN
rs72695276	1	112169496	RAP1A	ENSG00000116473	depression_Als_ukb_included	C	3153	unconditioned	unconditioned	3.72368e-18	0.956307	1.56266e-19	0.0401283	0.00356487	40.1318	NA	no_MHC	METABRAIN
rs72695276	1	112169496	RAP1A	ENSG00000116473	depression_Als_ukb_included	C	2917	rs72695276*	unconditioned	0.225926	0.733639	0.00889154	0.0288704	0.00267349	1.48755	NA	no_MHC	METABRAIN
rs72695276	1	112169496	RAP1A	ENSG00000116473	schizophrenia	C	3195	unconditioned	unconditioned	2.08473e-18	0.535359	1.19895e-18	0.307735	0.156907	40.7119	NA	no_MHC	METABRAIN
rs72695276	1	112169496	RAP1A	ENSG00000116473	schizophrenia	C	2938	rs72695276*	unconditioned	0.0341243	0.114059	0.01848	0.0609964	0.77234	3.37775	NA	no_MHC	METABRAIN
rs72825650	2	112763148	MERTK	ENSG00000153208	adhd	C	1574	unconditioned	unconditioned	5.69846e-54	0.931181	3.43187e-55	0.0560672	0.0127516	122.599	NA	no_MHC	METABRAIN
rs72825650	2	112763148	MERTK	ENSG00000153208	adhd	C	1482	rs13386914	unconditioned	2.93009e-15	0.942283	1.65135e-16	0.053101	0.00461594	33.4637	NA	no_MHC	METABRAIN
rs72825650	2	112763148	MERTK	ENSG00000153208	adhd	C	1405	rs6748256	unconditioned	0.000189476	0.941868	1.06096e-05	0.0527342	0.00519804	8.57125	NA	no_MHC	METABRAIN
rs72825650	2	112763148	MERTK	ENSG00000153208	adhd	C	1414	rs72825650	unconditioned	1.75195e-32	0.934769	9.8314e-34	0.0524437	0.012787	73.122	NA	no_MHC	METABRAIN
rs72825650	2	112763148	MERTK	ENSG00000153208	alzheimers	C	2347	unconditioned	unconditioned	2.63771e-54	0.977256	4.76665e-56	0.0176551	0.00508841	123.37	NA	no_MHC	METABRAIN
rs72825650	2	112763148	MERTK	ENSG00000153208	alzheimers	C	1678	rs13386914	unconditioned	2.04429e-15	0.991827	1.3164e-17	0.00638497	0.00178789	33.8237	NA	no_MHC	METABRAIN
rs72825650	2	112763148	MERTK	ENSG00000153208	alzheimers	C	1600	rs6748256	unconditioned	0.000199454	0.99235	1.25395e-06	0.00623761	0.00121164	8.51993	NA	no_MHC	METABRAIN
rs72825650	2	112763148	MERTK	ENSG00000153208	alzheimers	C	1609	rs72825650	unconditioned	1.90583e-32	0.988585	1.20756e-34	0.00625865	0.0051563	73.0378	NA	no_MHC	METABRAIN
rs72825650	2	112763148	MERTK	ENSG00000153208	alzheimers_noukb	C	2589	unconditioned	unconditioned	1.5959e-54	0.874118	2.05012e-55	0.112277	0.0136051	123.872	NA	no_MHC	METABRAIN
rs72825650	2	112763148	MERTK	ENSG00000153208	alzheimers_noukb	C	1700	rs13386914	unconditioned	1.90422e-15	0.923837	1.44977e-16	0.0703301	0.00583304	33.8947	NA	no_MHC	METABRAIN
rs72825650	2	112763148	MERTK	ENSG00000153208	alzheimers_noukb	C	1622	rs6748256	unconditioned	0.000181513	0.903084	1.37542e-05	0.0684032	0.0283174	8.61419	NA	no_MHC	METABRAIN
rs72825650	2	112763148	MERTK	ENSG00000153208	alzheimers_noukb	C	1631	rs72825650	unconditioned	1.76739e-32	0.916267	1.34023e-33	0.0694672	0.014266	73.1132	NA	no_MHC	METABRAIN
rs72825650	2	112763148	MERTK	ENSG00000153208	anxiety_cc	C	1524	unconditioned	unconditioned	6.0737e-34	0.859804	4.38707e-35	0.062026	0.0781696	76.4839	NA	no_MHC	METABRAIN
rs72825650	2	112763148	MERTK	ENSG00000153208	anxiety_cc	C	1362	rs13386914	unconditioned	1.86873e-15	0.906974	1.06413e-16	0.0516054	0.0414202	33.9135	NA	no_MHC	METABRAIN
rs72825650	2	112763148	MERTK	ENSG00000153208	anxiety_cc	C	1284	rs6748256	unconditioned	0.00018439	0.935072	9.85044e-06	0.0499383	0.0147957	8.59845	NA	no_MHC	METABRAIN
rs72825650	2	112763148	MERTK	ENSG00000153208	anxiety_cc	C	1284	rs72825650	unconditioned	5.04448e-22	0.873	2.69622e-23	0.0465805	0.0804191	49.0386	NA	no_MHC	METABRAIN
rs72825650	2	112763148	MERTK	ENSG00000153208	asd	C	1998	unconditioned	unconditioned	2.53541e-54	0.916975	1.66726e-55	0.0602768	0.0227477	123.409	NA	no_MHC	METABRAIN
rs72825650	2	112763148	MERTK	ENSG00000153208	asd	C	1656	rs13386914	unconditioned	1.93593e-15	0.939436	1.04801e-16	0.0508464	0.009718	33.8782	NA	no_MHC	METABRAIN
rs72825650	2	112763148	MERTK	ENSG00000153208	asd	C	1578	rs6748256	unconditioned	0.000123108	0.624308	6.5902e-06	0.0330779	0.342485	9.00245	NA	no_MHC	METABRAIN
rs72825650	2	112763148	MERTK	ENSG00000153208	asd	C	1587	rs72825650	unconditioned	1.78198e-32	0.927279	9.5769e-34	0.0498118	0.0229095	73.105	NA	no_MHC	METABRAIN
rs72825650	2	112763148	MERTK	ENSG00000153208	bipolar	C	1908	unconditioned	unconditioned	4.89123e-54	0.927945	3.13401e-55	0.0594445	0.012611	122.752	NA	no_MHC	METABRAIN
rs72825650	2	112763148	MERTK	ENSG00000153208	bipolar	C	1562	rs13386914	unconditioned	1.95045e-15	0.946582	1.00028e-16	0.0485403	0.00487789	33.8707	NA	no_MHC	METABRAIN
rs72825650	2	112763148	MERTK	ENSG00000153208	bipolar	C	1484	rs6748256	unconditioned	0.000184712	0.934884	9.48446e-06	0.0479868	0.0169348	8.59671	NA	no_MHC	METABRAIN
rs72825650	2	112763148	MERTK	ENSG00000153208	bipolar	C	1493	rs72825650	unconditioned	1.80135e-32	0.938963	9.26403e-34	0.0482764	0.0127606	73.0942	NA	no_MHC	METABRAIN
rs72825650	2	112763148	MERTK	ENSG00000153208	bipolar_noukb	C	1900	unconditioned	unconditioned	4.88358e-54	0.919828	3.55004e-55	0.066852	0.01332	122.754	NA	no_MHC	METABRAIN
rs72825650	2	112763148	MERTK	ENSG00000153208	bipolar_noukb	C	1560	rs13386914	unconditioned	1.93324e-15	0.938189	1.17099e-16	0.0568226	0.00498819	33.8796	NA	no_MHC	METABRAIN
rs72825650	2	112763148	MERTK	ENSG00000153208	bipolar_noukb	C	1482	rs6748256	unconditioned	0.000183192	0.927191	1.11118e-05	0.0562239	0.0163912	8.60498	NA	no_MHC	METABRAIN
rs72825650	2	112763148	MERTK	ENSG00000153208	bipolar_noukb	C	1491	rs72825650	unconditioned	1.78552e-32	0.930053	1.08461e-33	0.0564826	0.0134648	73.103	NA	no_MHC	METABRAIN
rs72825650	2	112763148	MERTK	ENSG00000153208	depression_Als_noukb_included	C	1772	unconditioned	unconditioned	5.32976e-54	0.962212	1.06321e-55	0.0191761	0.0186123	122.666	NA	no_MHC	METABRAIN
rs72825650	2	112763148	MERTK	ENSG00000153208	depression_Als_noukb_included	C	1546	rs13386914	unconditioned	2.01982e-15	0.980289	3.2693e-17	0.0158632	0.00384832	33.8358	NA	no_MHC	METABRAIN
rs72825650	2	112763148	MERTK	ENSG00000153208	depression_Als_noukb_included	C	1468	rs6748256	unconditioned	0.000197057	0.980374	3.1293e-06	0.0155647	0.00386101	8.53202	NA	no_MHC	METABRAIN
rs72825650	2	112763148	MERTK	ENSG00000153208	depression_Als_noukb_included	C	1477	rs72825650	unconditioned	1.85169e-32	0.965828	2.97476e-34	0.0154975	0.018675	73.0666	NA	no_MHC	METABRAIN
rs72825650	2	112763148	MERTK	ENSG00000153208	depression_Als_ukb_included	C	1819	unconditioned	unconditioned	5.48074e-54	0.95966	1.5089e-55	0.0264064	0.0139334	122.638	NA	no_MHC	METABRAIN
rs72825650	2	112763148	MERTK	ENSG00000153208	depression_Als_ukb_included	C	1543	rs13386914	unconditioned	2.00766e-15	0.97426	4.62417e-17	0.0224365	0.00330313	33.8418	NA	no_MHC	METABRAIN
rs72825650	2	112763148	MERTK	ENSG00000153208	depression_Als_ukb_included	C	1465	rs6748256	unconditioned	0.000192506	0.974331	4.3829e-06	0.0221799	0.00329208	8.55538	NA	no_MHC	METABRAIN
rs72825650	2	112763148	MERTK	ENSG00000153208	depression_Als_ukb_included	C	1474	rs72825650	unconditioned	1.85184e-32	0.963893	4.24203e-34	0.022066	0.0140414	73.0665	NA	no_MHC	METABRAIN
rs72825650	2	112763148	MERTK	ENSG00000153208	schizophrenia	C	1912	unconditioned	unconditioned	4.17349e-54	0.789178	5.67597e-55	0.107225	0.103597	122.911	NA	no_MHC	METABRAIN
rs72825650	2	112763148	MERTK	ENSG00000153208	schizophrenia	C	1562	rs13386914	unconditioned	1.57523e-15	0.764481	1.90109e-16	0.092119	0.1434	34.0844	NA	no_MHC	METABRAIN
rs72825650	2	112763148	MERTK	ENSG00000153208	schizophrenia	C	1484	rs6748256	unconditioned	0.000175847	0.890017	1.79216e-05	0.0906877	0.0191015	8.64589	NA	no_MHC	METABRAIN
rs72825650	2	112763148	MERTK	ENSG00000153208	schizophrenia	C	1493	rs72825650	unconditioned	1.55002e-32	0.807923	1.65127e-33	0.0859635	0.106113	73.2445	NA	no_MHC	METABRAIN
rs72839454	6	27271585	BTN3A2	ENSG00000186470	adhd	C	1069	unconditioned	unconditioned	1.03476e-95	0.959526	3.42684e-97	0.031768	0.00870617	218.711	NA	caution_MHC	METABRAIN
rs72839454	6	27271585	BTN3A2	ENSG00000186470	adhd	C	986	rs10946858	unconditioned	0.0020238	0.924523	6.31718e-05	0.0288139	0.0445766	6.20278	NA	caution_MHC	METABRAIN
rs72839454	6	27271585	BTN3A2	ENSG00000186470	adhd	C	1014	rs113527540	unconditioned	0.000360098	0.956615	1.13379e-05	0.0301067	0.0129064	7.92913	NA	caution_MHC	METABRAIN
rs72839454	6	27271585	BTN3A2	ENSG00000186470	adhd	C	985	rs115956470	unconditioned	2.82833e-15	0.946219	8.80646e-17	0.0294377	0.0243431	33.4991	NA	caution_MHC	METABRAIN
rs72839454	6	27271585	BTN3A2	ENSG00000186470	adhd	C	984	rs2393911	unconditioned	0.305733	0.650204	0.00951164	0.0202141	0.0143372	1.18504	NA	caution_MHC	METABRAIN
rs72839454	6	27271585	BTN3A2	ENSG00000186470	adhd	C	985	rs4358614	unconditioned	2.25335e-05	0.958661	7.01307e-07	0.0298248	0.011491	10.7005	NA	caution_MHC	METABRAIN
rs72839454	6	27271585	BTN3A2	ENSG00000186470	adhd	C	992	rs77666565	unconditioned	1.88118e-58	0.961312	5.86593e-60	0.0299671	0.00872121	132.918	NA	caution_MHC	METABRAIN
rs72839454	6	27271585	BTN3A2	ENSG00000186470	adhd	C	991	rs77820281	unconditioned	9.19388e-08	0.918043	2.90001e-09	0.0289046	0.053052	16.2021	NA	caution_MHC	METABRAIN
rs72839454	6	27271585	BTN3A2	ENSG00000186470	alzheimers	C	1587	unconditioned	unconditioned	2.35276e-96	0.984809	2.9436e-98	0.0123184	0.00287222	220.193	NA	caution_MHC	METABRAIN
rs72839454	6	27271585	BTN3A2	ENSG00000186470	alzheimers	C	1171	rs10946858	unconditioned	0.00215779	0.986724	1.6608e-05	0.00759105	0.0035107	6.13867	NA	caution_MHC	METABRAIN
rs72839454	6	27271585	BTN3A2	ENSG00000186470	alzheimers	C	1203	rs113527540	unconditioned	0.000379403	0.989049	2.97087e-06	0.0077418	0.002827	7.87691	NA	caution_MHC	METABRAIN
rs72839454	6	27271585	BTN3A2	ENSG00000186470	alzheimers	C	1170	rs115956470	unconditioned	2.94992e-15	0.98687	2.26996e-17	0.00758842	0.00554124	33.457	NA	caution_MHC	METABRAIN
rs72839454	6	27271585	BTN3A2	ENSG00000186470	alzheimers	C	1171	rs2393911	unconditioned	1.98648e-05	0.982106	1.5314e-07	0.00756084	0.0103127	10.8266	NA	caution_MHC	METABRAIN
rs72839454	6	27271585	BTN3A2	ENSG00000186470	alzheimers	C	1171	rs4358614	unconditioned	2.32828e-05	0.990697	1.79137e-07	0.00762072	0.0016584	10.6678	NA	caution_MHC	METABRAIN
rs72839454	6	27271585	BTN3A2	ENSG00000186470	alzheimers	C	1177	rs77666565	unconditioned	1.93751e-58	0.989486	1.49474e-60	0.00763075	0.00288304	132.889	NA	caution_MHC	METABRAIN
rs72839454	6	27271585	BTN3A2	ENSG00000186470	alzheimers	C	1177	rs77820281	unconditioned	9.90303e-08	0.988697	7.64326e-10	0.00762719	0.00367591	16.1278	NA	caution_MHC	METABRAIN
rs72839454	6	27271585	BTN3A2	ENSG00000186470	alzheimers_noukb	C	1714	unconditioned	unconditioned	1.29533e-96	0.913263	1.10122e-97	0.0776315	0.00910545	220.789	NA	caution_MHC	METABRAIN
rs72839454	6	27271585	BTN3A2	ENSG00000186470	alzheimers_noukb	C	1206	rs10946858	unconditioned	0.00196611	0.899362	0.000104731	0.0478569	0.0507103	6.2317	NA	caution_MHC	METABRAIN
rs72839454	6	27271585	BTN3A2	ENSG00000186470	alzheimers_noukb	C	1239	rs113527540	unconditioned	0.00034478	0.937729	1.84788e-05	0.0502469	0.011661	7.97261	NA	caution_MHC	METABRAIN
rs72839454	6	27271585	BTN3A2	ENSG00000186470	alzheimers_noukb	C	1205	rs115956470	unconditioned	2.8018e-15	0.937559	1.48941e-16	0.0498272	0.0126134	33.5085	NA	caution_MHC	METABRAIN
rs72839454	6	27271585	BTN3A2	ENSG00000186470	alzheimers_noukb	C	1206	rs2393911	unconditioned	1.86165e-05	0.920489	9.90549e-07	0.0489471	0.0305444	10.8915	NA	caution_MHC	METABRAIN
rs72839454	6	27271585	BTN3A2	ENSG00000186470	alzheimers_noukb	C	1206	rs4358614	unconditioned	2.2179e-05	0.943742	1.17902e-06	0.0501626	0.0060725	10.7164	NA	caution_MHC	METABRAIN
rs72839454	6	27271585	BTN3A2	ENSG00000186470	alzheimers_noukb	C	1212	rs77666565	unconditioned	1.84061e-58	0.940572	9.79678e-60	0.0500532	0.00937481	132.94	NA	caution_MHC	METABRAIN
rs72839454	6	27271585	BTN3A2	ENSG00000186470	alzheimers_noukb	C	1212	rs77820281	unconditioned	9.24324e-08	0.923067	4.93126e-09	0.0492178	0.0277156	16.1968	NA	caution_MHC	METABRAIN
rs72839454	6	27271585	BTN3A2	ENSG00000186470	anxiety_cc	C	978	unconditioned	unconditioned	2.38598e-96	0.891068	1.16684e-97	0.0435114	0.0654209	220.179	NA	caution_MHC	METABRAIN
rs72839454	6	27271585	BTN3A2	ENSG00000186470	anxiety_cc	C	886	rs10946858	unconditioned	0.0338519	0.907395	0.0014301	0.0383146	0.0190082	3.38576	NA	caution_MHC	METABRAIN
rs72839454	6	27271585	BTN3A2	ENSG00000186470	anxiety_cc	C	921	rs113527540	unconditioned	0.000338425	0.919744	1.48346e-05	0.0402767	0.0396264	7.99121	NA	caution_MHC	METABRAIN
rs72839454	6	27271585	BTN3A2	ENSG00000186470	anxiety_cc	C	887	rs115956470	unconditioned	2.73811e-15	0.919519	1.15798e-16	0.038846	0.0416354	33.5315	NA	caution_MHC	METABRAIN
rs72839454	6	27271585	BTN3A2	ENSG00000186470	anxiety_cc	C	888	rs2393911	unconditioned	1.86075e-05	0.921386	7.87616e-07	0.0389607	0.0396336	10.8919	NA	caution_MHC	METABRAIN
rs72839454	6	27271585	BTN3A2	ENSG00000186470	anxiety_cc	C	888	rs4358614	unconditioned	2.16354e-05	0.920473	9.16322e-07	0.0389441	0.0405604	10.7412	NA	caution_MHC	METABRAIN
rs72839454	6	27271585	BTN3A2	ENSG00000186470	anxiety_cc	C	894	rs77666565	unconditioned	1.73234e-58	0.895131	7.58374e-60	0.0391208	0.0657486	133	NA	caution_MHC	METABRAIN
rs72839454	6	27271585	BTN3A2	ENSG00000186470	anxiety_cc	C	894	rs77820281	unconditioned	8.98008e-08	0.900113	3.83707e-09	0.0383991	0.0614883	16.2257	NA	caution_MHC	METABRAIN
rs72839454	6	27271585	BTN3A2	ENSG00000186470	asd	C	1332	unconditioned	unconditioned	1.68626e-96	0.914075	1.1149e-97	0.0604102	0.0255151	220.526	NA	caution_MHC	METABRAIN
rs72839454	6	27271585	BTN3A2	ENSG00000186470	asd	C	1137	rs10946858	unconditioned	0.0019864	0.908279	0.000119191	0.0544648	0.0351504	6.22143	NA	caution_MHC	METABRAIN
rs72839454	6	27271585	BTN3A2	ENSG00000186470	asd	C	1169	rs113527540	unconditioned	0.000353164	0.920891	2.13938e-05	0.0557623	0.0229724	7.94858	NA	caution_MHC	METABRAIN
rs72839454	6	27271585	BTN3A2	ENSG00000186470	asd	C	1136	rs115956470	unconditioned	2.74708e-15	0.919805	1.6469e-16	0.055118	0.0250767	33.5282	NA	caution_MHC	METABRAIN
rs72839454	6	27271585	BTN3A2	ENSG00000186470	asd	C	1137	rs2393911	unconditioned	1.89201e-05	0.935732	1.1341e-06	0.0560811	0.0081665	10.8753	NA	caution_MHC	METABRAIN
rs72839454	6	27271585	BTN3A2	ENSG00000186470	asd	C	1137	rs4358614	unconditioned	2.19452e-05	0.933802	1.31552e-06	0.0559671	0.0102079	10.727	NA	caution_MHC	METABRAIN
rs72839454	6	27271585	BTN3A2	ENSG00000186470	asd	C	1143	rs77666565	unconditioned	1.79494e-58	0.919012	1.08125e-59	0.0553348	0.0256531	132.965	NA	caution_MHC	METABRAIN
rs72839454	6	27271585	BTN3A2	ENSG00000186470	asd	C	1143	rs77820281	unconditioned	9.02788e-08	0.902128	5.43287e-09	0.0542454	0.0436263	16.2204	NA	caution_MHC	METABRAIN
rs72839454	6	27271585	BTN3A2	ENSG00000186470	bipolar	C	1146	unconditioned	unconditioned	2.11485e-104	1.96486e-09	3.87054e-96	0.358962	0.641038	238.72	NA	caution_MHC	METABRAIN
rs72839454	6	27271585	BTN3A2	ENSG00000186470	bipolar	C	1017	rs10946858	rs66975207*	0.00184191	0.836053	0.000321821	0.14606	0.0157223	6.29695	NA	caution_MHC	METABRAIN
rs72839454	6	27271585	BTN3A2	ENSG00000186470	bipolar	C	1030	rs10946858	unconditioned	1.94971e-11	8.89827e-09	0.00218615	0.997736	7.77467e-05	24.6608	NA	caution_MHC	METABRAIN
rs72839454	6	27271585	BTN3A2	ENSG00000186470	bipolar	C	1045	rs113527540	rs66975207*	0.000316329	0.837839	5.54739e-05	0.146915	0.0148744	8.05873	NA	caution_MHC	METABRAIN
rs72839454	6	27271585	BTN3A2	ENSG00000186470	bipolar	C	1058	rs113527540	unconditioned	3.35673e-12	8.91485e-09	0.00037638	0.999596	2.7459e-05	26.4201	NA	caution_MHC	METABRAIN
rs72839454	6	27271585	BTN3A2	ENSG00000186470	bipolar	C	1016	rs115956470	rs66975207*	2.54065e-15	0.844708	4.4383e-16	0.147555	0.00773709	33.6064	NA	caution_MHC	METABRAIN
rs72839454	6	27271585	BTN3A2	ENSG00000186470	bipolar	C	1029	rs115956470	unconditioned	2.66828e-23	8.91846e-09	2.99186e-15	1	1.04522e-10	51.978	NA	caution_MHC	METABRAIN
rs72839454	6	27271585	BTN3A2	ENSG00000186470	bipolar	C	1015	rs2393911	rs66975207*	0.269309	0.573341	0.0470434	0.100142	0.0101647	1.3119	NA	caution_MHC	METABRAIN
rs72839454	6	27271585	BTN3A2	ENSG00000186470	bipolar	C	1028	rs2393911	unconditioned	2.81862e-09	6.00259e-09	0.316044	0.673041	0.010915	19.687	NA	caution_MHC	METABRAIN
rs72839454	6	27271585	BTN3A2	ENSG00000186470	bipolar	C	1016	rs4358614	rs66975207*	1.99323e-05	0.847803	3.48192e-06	0.148096	0.00407748	10.8232	NA	caution_MHC	METABRAIN
rs72839454	6	27271585	BTN3A2	ENSG00000186470	bipolar	C	1029	rs4358614	unconditioned	2.09632e-13	8.91824e-09	2.35054e-05	0.999976	9.08862e-07	29.1934	NA	caution_MHC	METABRAIN
rs72839454	6	27271585	BTN3A2	ENSG00000186470	bipolar	C	1018	rs77666565	rs66975207*	1.69871e-58	0.845536	2.96775e-59	0.147714	0.00675069	133.02	NA	caution_MHC	METABRAIN
rs72839454	6	27271585	BTN3A2	ENSG00000186470	bipolar	C	1036	rs77666565	unconditioned	3.85707e-67	1.96533e-09	7.05295e-59	0.358734	0.641266	152.923	NA	caution_MHC	METABRAIN
rs72839454	6	27271585	BTN3A2	ENSG00000186470	bipolar	C	1022	rs77820281	rs66975207*	8.48777e-08	0.842079	1.48345e-08	0.147163	0.0107579	16.2821	NA	caution_MHC	METABRAIN
rs72839454	6	27271585	BTN3A2	ENSG00000186470	bipolar	C	1035	rs77820281	unconditioned	8.94015e-16	8.91846e-09	1.00243e-07	1	3.57389e-09	34.6508	NA	caution_MHC	METABRAIN
rs72839454	6	27271585	BTN3A2	ENSG00000186470	bipolar	C	1059	unconditioned	rs66975207*	9.07e-96	1.59212e-96	0.844942	0.148312	0.00674595	218.843	NA	caution_MHC	METABRAIN
rs72839454	6	27271585	BTN3A2	ENSG00000186470	bipolar_noukb	C	1146	unconditioned	unconditioned	2.36943e-104	2.20152e-09	3.01309e-96	0.279236	0.720764	238.606	NA	caution_MHC	METABRAIN
rs72839454	6	27271585	BTN3A2	ENSG00000186470	bipolar_noukb	C	1017	rs10946858	rs66975207*	0.00202213	0.917854	0.000136265	0.0618331	0.0181543	6.20361	NA	caution_MHC	METABRAIN
rs72839454	6	27271585	BTN3A2	ENSG00000186470	bipolar_noukb	C	1030	rs10946858	unconditioned	2.85608e-11	1.30348e-08	0.00218615	0.997737	7.73003e-05	24.279	NA	caution_MHC	METABRAIN
rs72839454	6	27271585	BTN3A2	ENSG00000186470	bipolar_noukb	C	1045	rs113527540	rs66975207*	0.00034825	0.922385	2.36607e-05	0.0626539	0.0145897	7.96259	NA	caution_MHC	METABRAIN
rs72839454	6	27271585	BTN3A2	ENSG00000186470	bipolar_noukb	C	1058	rs113527540	unconditioned	4.91721e-12	1.30592e-08	0.000376382	0.999601	2.3e-05	26.0383	NA	caution_MHC	METABRAIN
rs72839454	6	27271585	BTN3A2	ENSG00000186470	bipolar_noukb	C	1016	rs115956470	rs66975207*	2.79385e-15	0.928889	1.8818e-16	0.0625567	0.00855417	33.5114	NA	caution_MHC	METABRAIN
rs72839454	6	27271585	BTN3A2	ENSG00000186470	bipolar_noukb	C	1029	rs115956470	unconditioned	3.90869e-23	1.30644e-08	2.99186e-15	1	1.51748e-10	51.5963	NA	caution_MHC	METABRAIN
rs72839454	6	27271585	BTN3A2	ENSG00000186470	bipolar_noukb	C	1015	rs2393911	rs66975207*	0.297291	0.632914	0.0200213	0.0426169	0.00715689	1.21304	NA	caution_MHC	METABRAIN
rs72839454	6	27271585	BTN3A2	ENSG00000186470	bipolar_noukb	C	1028	rs2393911	unconditioned	4.12894e-09	8.79307e-09	0.316045	0.673044	0.0109107	19.3052	NA	caution_MHC	METABRAIN
rs72839454	6	27271585	BTN3A2	ENSG00000186470	bipolar_noukb	C	1016	rs4358614	rs66975207*	2.19278e-05	0.932676	1.47685e-06	0.0628118	0.00448832	10.7278	NA	caution_MHC	METABRAIN
rs72839454	6	27271585	BTN3A2	ENSG00000186470	bipolar_noukb	C	1029	rs4358614	unconditioned	3.07084e-13	1.30641e-08	2.35054e-05	0.999976	8.97816e-07	28.8117	NA	caution_MHC	METABRAIN
rs72839454	6	27271585	BTN3A2	ENSG00000186470	bipolar_noukb	C	1018	rs77666565	rs66975207*	1.86818e-58	0.929894	1.25859e-59	0.0626394	0.00746614	132.925	NA	caution_MHC	METABRAIN
rs72839454	6	27271585	BTN3A2	ENSG00000186470	bipolar_noukb	C	1036	rs77666565	unconditioned	4.32218e-67	2.20232e-09	5.48903e-59	0.278967	0.721033	152.809	NA	caution_MHC	METABRAIN
rs72839454	6	27271585	BTN3A2	ENSG00000186470	bipolar_noukb	C	1022	rs77820281	rs66975207*	9.326e-08	0.92524	6.28983e-09	0.0623896	0.0123702	16.1879	NA	caution_MHC	METABRAIN
rs72839454	6	27271585	BTN3A2	ENSG00000186470	bipolar_noukb	C	1035	rs77820281	unconditioned	1.30962e-15	1.30644e-08	1.00243e-07	1	3.6567e-09	34.269	NA	caution_MHC	METABRAIN
rs72839454	6	27271585	BTN3A2	ENSG00000186470	bipolar_noukb	C	1059	unconditioned	rs66975207*	9.97496e-96	6.79485e-97	0.929247	0.063292	0.00746095	218.748	NA	caution_MHC	METABRAIN
rs72839454	6	27271585	BTN3A2	ENSG00000186470	depression_Als_noukb_included	C	1103	unconditioned	unconditioned	1.71127e-97	0.0159752	3.27328e-96	0.304891	0.679133	222.814	NA	caution_MHC	METABRAIN
rs72839454	6	27271585	BTN3A2	ENSG00000186470	depression_Als_noukb_included	C	994	rs10946858	unconditioned	0.000128679	0.0587675	0.00205473	0.93839	0.000659322	8.95819	NA	caution_MHC	METABRAIN
rs72839454	6	27271585	BTN3A2	ENSG00000186470	depression_Als_noukb_included	C	1022	rs113527540	unconditioned	2.21648e-05	0.0588769	0.000353929	0.940149	0.00059836	10.717	NA	caution_MHC	METABRAIN
rs72839454	6	27271585	BTN3A2	ENSG00000186470	depression_Als_noukb_included	C	993	rs115956470	unconditioned	1.76181e-16	0.0589191	2.81323e-15	0.940811	0.000269861	36.275	NA	caution_MHC	METABRAIN
rs72839454	6	27271585	BTN3A2	ENSG00000186470	depression_Als_noukb_included	C	992	rs2393911	unconditioned	0.018589	0.0395467	0.296826	0.631461	0.0135768	3.98518	NA	caution_MHC	METABRAIN
rs72839454	6	27271585	BTN3A2	ENSG00000186470	depression_Als_noukb_included	C	993	rs4358614	unconditioned	1.38436e-06	0.0588953	2.21052e-05	0.940431	0.000650546	13.4903	NA	caution_MHC	METABRAIN
rs72839454	6	27271585	BTN3A2	ENSG00000186470	depression_Als_noukb_included	C	1000	rs77666565	unconditioned	3.13737e-60	0.0160201	5.97164e-59	0.304245	0.679735	137.012	NA	caution_MHC	METABRAIN
rs72839454	6	27271585	BTN3A2	ENSG00000186470	depression_Als_noukb_included	C	999	rs77820281	unconditioned	5.89955e-09	0.0588925	9.42037e-08	0.940392	0.000715252	18.9484	NA	caution_MHC	METABRAIN
rs72839454	6	27271585	BTN3A2	ENSG00000186470	depression_Als_ukb_included	C	1139	unconditioned	unconditioned	1.01968e-105	9.35205e-11	1.03594e-95	0.950066	0.0499339	241.752	NA	caution_MHC	METABRAIN
rs72839454	6	27271585	BTN3A2	ENSG00000186470	depression_Als_ukb_included	C	1018	rs10946858	rs17737641	8.44302e-07	0.000383142	0.00219761	0.997271	0.000147346	13.9848	NA	caution_MHC	METABRAIN
rs72839454	6	27271585	BTN3A2	ENSG00000186470	depression_Als_ukb_included	C	1022	rs10946858	rs72839477	7.31185e-12	3.33641e-09	0.00218659	0.997744	6.94656e-05	25.6415	NA	caution_MHC	METABRAIN
rs72839454	6	27271585	BTN3A2	ENSG00000186470	depression_Als_ukb_included	C	1025	rs10946858	unconditioned	2.21083e-13	1.01038e-10	0.00218318	0.997747	6.951e-05	29.1402	NA	caution_MHC	METABRAIN
rs72839454	6	27271585	BTN3A2	ENSG00000186470	depression_Als_ukb_included	C	1046	rs113527540	rs17737641	1.44785e-07	0.000383876	0.000376857	0.999182	5.71589e-05	15.748	NA	caution_MHC	METABRAIN
rs72839454	6	27271585	BTN3A2	ENSG00000186470	depression_Als_ukb_included	C	1050	rs113527540	rs72839477	1.25869e-12	3.34266e-09	0.000376408	0.999612	1.19916e-05	27.4009	NA	caution_MHC	METABRAIN
rs72839454	6	27271585	BTN3A2	ENSG00000186470	depression_Als_ukb_included	C	1053	rs113527540	unconditioned	3.81e-14	1.01227e-10	0.000376235	0.999612	1.20286e-05	30.8986	NA	caution_MHC	METABRAIN
rs72839454	6	27271585	BTN3A2	ENSG00000186470	depression_Als_ukb_included	C	1017	rs115956470	rs17737641	1.15536e-18	0.000384042	3.00727e-15	0.999614	1.67e-06	41.3021	NA	caution_MHC	METABRAIN
rs72839454	6	27271585	BTN3A2	ENSG00000186470	depression_Als_ukb_included	C	1021	rs115956470	rs72839477	1.00065e-23	3.34396e-09	2.99242e-15	1	1.04209e-11	52.9588	NA	caution_MHC	METABRAIN
rs72839454	6	27271585	BTN3A2	ENSG00000186470	depression_Als_ukb_included	C	1024	rs115956470	unconditioned	3.02604e-25	1.01266e-10	2.9882e-15	1	3.90264e-13	56.4574	NA	caution_MHC	METABRAIN
rs72839454	6	27271585	BTN3A2	ENSG00000186470	depression_Als_ukb_included	C	1016	rs2393911	rs17737641	0.000119207	0.000253792	0.31028	0.66056	0.0287864	9.03465	NA	caution_MHC	METABRAIN
rs72839454	6	27271585	BTN3A2	ENSG00000186470	depression_Als_ukb_included	C	1020	rs2393911	rs72839477	1.05789e-09	2.25208e-09	0.316357	0.673468	0.0101741	20.667	NA	caution_MHC	METABRAIN
rs72839454	6	27271585	BTN3A2	ENSG00000186470	depression_Als_ukb_included	C	1023	rs2393911	unconditioned	3.20307e-11	6.82018e-11	0.316301	0.673478	0.010221	24.1643	NA	caution_MHC	METABRAIN
rs72839454	6	27271585	BTN3A2	ENSG00000186470	depression_Als_ukb_included	C	1017	rs4358614	rs17737641	9.02892e-09	0.000384033	2.35012e-05	0.99959	1.95716e-06	18.5228	NA	caution_MHC	METABRAIN
rs72839454	6	27271585	BTN3A2	ENSG00000186470	depression_Als_ukb_included	C	1021	rs4358614	rs72839477	7.86016e-14	3.34388e-09	2.35056e-05	0.999976	7.52174e-07	30.1744	NA	caution_MHC	METABRAIN
rs72839454	6	27271585	BTN3A2	ENSG00000186470	depression_Als_ukb_included	C	1024	rs4358614	unconditioned	2.38019e-15	1.01264e-10	2.35043e-05	0.999976	7.53826e-07	33.6716	NA	caution_MHC	METABRAIN
rs72839454	6	27271585	BTN3A2	ENSG00000186470	depression_Als_ukb_included	C	1020	rs77666565	rs17737641	7.70912e-62	0.000384042	2.00659e-58	0.999615	1.11889e-06	140.718	NA	caution_MHC	METABRAIN
rs72839454	6	27271585	BTN3A2	ENSG00000186470	depression_Als_ukb_included	C	1028	rs77666565	rs72839477	6.06066e-67	3.08639e-09	1.85878e-58	0.946529	0.0534706	152.471	NA	caution_MHC	METABRAIN
rs72839454	6	27271585	BTN3A2	ENSG00000186470	depression_Als_ukb_included	C	1031	rs77666565	unconditioned	1.82769e-68	9.35152e-11	1.85673e-58	0.949958	0.0500421	155.973	NA	caution_MHC	METABRAIN
rs72839454	6	27271585	BTN3A2	ENSG00000186470	depression_Als_ukb_included	C	1023	rs77820281	rs17737641	3.87184e-11	0.000384036	1.00779e-07	0.999598	1.78383e-05	23.9747	NA	caution_MHC	METABRAIN
rs72839454	6	27271585	BTN3A2	ENSG00000186470	depression_Als_ukb_included	C	1027	rs77820281	rs72839477	3.35274e-16	3.34396e-09	1.00263e-07	1	3.23251e-09	35.6316	NA	caution_MHC	METABRAIN
rs72839454	6	27271585	BTN3A2	ENSG00000186470	depression_Als_ukb_included	C	1030	rs77820281	unconditioned	1.01373e-17	1.01266e-10	1.00105e-07	1	3.19132e-09	39.1303	NA	caution_MHC	METABRAIN
rs72839454	6	27271585	BTN3A2	ENSG00000186470	depression_Als_ukb_included	C	1056	unconditioned	rs17737641	4.1224e-99	1.07301e-95	0.000384042	0.999615	1.11891e-06	226.539	NA	caution_MHC	METABRAIN
rs72839454	6	27271585	BTN3A2	ENSG00000186470	depression_Als_ukb_included	C	1064	unconditioned	rs72839477	3.36463e-104	1.03192e-95	3.08661e-09	0.946597	0.0534027	238.256	NA	caution_MHC	METABRAIN
rs72839454	6	27271585	BTN3A2	ENSG00000186470	schizophrenia	C	1159	unconditioned	unconditioned	1.40252e-126	1.30413e-31	1.07545e-95	1	6.88325e-08	289.787	NA	caution_MHC	METABRAIN
rs72839454	6	27271585	BTN3A2	ENSG00000186470	schizophrenia	C	1026	rs10946858	rs71537559*	0.0017133	0.778604	0.00024382	0.110695	0.108744	6.36934	NA	caution_MHC	METABRAIN
rs72839454	6	27271585	BTN3A2	ENSG00000186470	schizophrenia	C	1036	rs10946858	unconditioned	2.85447e-34	1.30391e-31	0.00218423	0.997747	6.88445e-05	77.239	NA	caution_MHC	METABRAIN
rs72839454	6	27271585	BTN3A2	ENSG00000186470	schizophrenia	C	1054	rs113527540	rs71537559*	0.000294372	0.780606	4.32868e-05	0.114682	0.104374	8.13067	NA	caution_MHC	METABRAIN
rs72839454	6	27271585	BTN3A2	ENSG00000186470	schizophrenia	C	1064	rs113527540	unconditioned	4.91884e-35	1.30635e-31	0.000376387	0.999612	1.18656e-05	78.9974	NA	caution_MHC	METABRAIN
rs72839454	6	27271585	BTN3A2	ENSG00000186470	schizophrenia	C	1025	rs115956470	rs71537559*	2.61321e-15	0.869053	3.71106e-16	0.123408	0.00753931	33.5782	NA	caution_MHC	METABRAIN
rs72839454	6	27271585	BTN3A2	ENSG00000186470	schizophrenia	C	1035	rs115956470	unconditioned	3.91009e-46	1.30686e-31	2.99199e-15	1	9.4436e-17	104.555	NA	caution_MHC	METABRAIN
rs72839454	6	27271585	BTN3A2	ENSG00000186470	schizophrenia	C	1024	rs2393911	rs71537559*	0.277286	0.591528	0.0393755	0.083991	0.00781882	1.2827	NA	caution_MHC	METABRAIN
rs72839454	6	27271585	BTN3A2	ENSG00000186470	schizophrenia	C	1034	rs2393911	unconditioned	4.13098e-32	8.8068e-32	0.3161	0.673882	0.0100174	72.2642	NA	caution_MHC	METABRAIN
rs72839454	6	27271585	BTN3A2	ENSG00000186470	schizophrenia	C	1025	rs4358614	rs71537559*	2.04076e-05	0.868036	2.89814e-06	0.123264	0.00867725	10.7996	NA	caution_MHC	METABRAIN
rs72839454	6	27271585	BTN3A2	ENSG00000186470	schizophrenia	C	1035	rs4358614	unconditioned	3.07178e-36	1.30682e-31	2.35051e-05	0.999976	7.44036e-07	81.7708	NA	caution_MHC	METABRAIN
rs72839454	6	27271585	BTN3A2	ENSG00000186470	schizophrenia	C	1032	rs77666565	rs71537559*	1.73228e-58	0.86907	2.46105e-59	0.123462	0.00746821	133	NA	caution_MHC	METABRAIN
rs72839454	6	27271585	BTN3A2	ENSG00000186470	schizophrenia	C	1042	rs77666565	unconditioned	2.55969e-89	1.3041e-31	1.96276e-58	0.999979	2.10453e-05	203.99	NA	caution_MHC	METABRAIN
rs72839454	6	27271585	BTN3A2	ENSG00000186470	schizophrenia	C	1031	rs77820281	rs71537559*	8.73272e-08	0.86661	1.24081e-08	0.123125	0.0102656	16.2536	NA	caution_MHC	METABRAIN
rs72839454	6	27271585	BTN3A2	ENSG00000186470	schizophrenia	C	1041	rs77820281	unconditioned	1.31009e-38	1.30686e-31	1.00247e-07	1	3.16534e-09	87.2281	NA	caution_MHC	METABRAIN
rs72839454	6	27271585	BTN3A2	ENSG00000186470	schizophrenia	C	1072	unconditioned	rs71537559*	9.33688e-96	1.37725e-96	0.864984	0.127583	0.00743294	218.814	NA	caution_MHC	METABRAIN
rs72840609	2	115226957	DPP10	ENSG00000175497	adhd	C	1876	unconditioned	unconditioned	0.00256472	0.869587	0.000358496	0.121545	0.00594545	5.9659	NA	no_MHC	METABRAIN
rs72840609	2	115226957	DPP10	ENSG00000175497	adhd	C	1809	rs72840609*	unconditioned	0.69129	0.18223	0.0949345	0.0250191	0.00652643	0.369196	NA	no_MHC	METABRAIN
rs72840609	2	115226957	DPP10	ENSG00000175497	alzheimers	C	2341	unconditioned	unconditioned	0.00287539	0.979872	4.5959e-05	0.0156603	0.00154598	5.85157	NA	no_MHC	METABRAIN
rs72840609	2	115226957	DPP10	ENSG00000175497	alzheimers	C	1924	rs72840609*	unconditioned	0.773225	0.217408	0.00664174	0.00186661	0.000857751	0.257185	NA	no_MHC	METABRAIN
rs72840609	2	115226957	DPP10	ENSG00000175497	alzheimers_noukb	C	2436	unconditioned	unconditioned	0.00264998	0.904898	0.000208734	0.0712561	0.0209872	5.9332	NA	no_MHC	METABRAIN
rs72840609	2	115226957	DPP10	ENSG00000175497	alzheimers_noukb	C	1927	rs72840609*	unconditioned	0.750846	0.211483	0.0271434	0.0076423	0.0028851	0.286554	NA	no_MHC	METABRAIN
rs72840609	2	115226957	DPP10	ENSG00000175497	anxiety_cc	C	1498	unconditioned	unconditioned	0.00252764	0.860631	0.000205688	0.0699676	0.0666679	5.98047	NA	no_MHC	METABRAIN
rs72840609	2	115226957	DPP10	ENSG00000175497	anxiety_cc	C	1453	rs72840609*	unconditioned	0.7472	0.173403	0.0585078	0.0135706	0.00731857	0.291423	NA	no_MHC	METABRAIN
rs72840609	2	115226957	DPP10	ENSG00000175497	asd	C	2073	unconditioned	unconditioned	0.00265552	0.904811	0.000244098	0.083162	0.00912772	5.93111	NA	no_MHC	METABRAIN
rs72840609	2	115226957	DPP10	ENSG00000175497	asd	C	1915	rs72840609*	unconditioned	0.716661	0.200979	0.0584762	0.0163914	0.00749309	0.333153	NA	no_MHC	METABRAIN
rs72840609	2	115226957	DPP10	ENSG00000175497	bipolar	C	2054	unconditioned	unconditioned	0.00276225	0.936759	0.000137607	0.0466526	0.0136885	5.89171	NA	no_MHC	METABRAIN
rs72840609	2	115226957	DPP10	ENSG00000175497	bipolar	C	1872	rs72840609*	unconditioned	0.743645	0.203071	0.0331866	0.00905139	0.0110454	0.296191	NA	no_MHC	METABRAIN
rs72840609	2	115226957	DPP10	ENSG00000175497	bipolar_noukb	C	2053	unconditioned	unconditioned	0.00276614	0.936156	0.000141587	0.0479047	0.0130312	5.8903	NA	no_MHC	METABRAIN
rs72840609	2	115226957	DPP10	ENSG00000175497	bipolar_noukb	C	1869	rs72840609*	unconditioned	0.742278	0.20252	0.0339796	0.00925887	0.0119633	0.298031	NA	no_MHC	METABRAIN
rs72840609	2	115226957	DPP10	ENSG00000175497	depression_Als_noukb_included	C	1917	unconditioned	unconditioned	0.00286143	0.970094	7.09405e-05	0.0240477	0.00292633	5.85644	NA	no_MHC	METABRAIN
rs72840609	2	115226957	DPP10	ENSG00000175497	depression_Als_noukb_included	C	1790	rs72840609*	unconditioned	0.773921	0.200689	0.0177288	0.00459428	0.00306691	0.256286	NA	no_MHC	METABRAIN
rs72840609	2	115226957	DPP10	ENSG00000175497	depression_Als_ukb_included	C	1983	unconditioned	unconditioned	0.00282267	0.957062	0.000111386	0.0377647	0.00223889	5.87007	NA	no_MHC	METABRAIN
rs72840609	2	115226957	DPP10	ENSG00000175497	depression_Als_ukb_included	C	1820	rs72840609*	unconditioned	0.762001	0.20336	0.0254702	0.00679504	0.00237359	0.271808	NA	no_MHC	METABRAIN
rs72840609	2	115226957	DPP10	ENSG00000175497	schizophrenia	C	2065	unconditioned	unconditioned	0.00271919	0.922052	0.000162137	0.0549589	0.0201076	5.90742	NA	no_MHC	METABRAIN
rs72840609	2	115226957	DPP10	ENSG00000175497	schizophrenia	C	1869	rs72840609*	unconditioned	0.742913	0.202966	0.0379771	0.0103697	0.00577415	0.297176	NA	no_MHC	METABRAIN
rs73047451	3	33223199	SUSD5	ENSG00000173705	adhd	C	2324	unconditioned	unconditioned	1.92621e-57	0.902615	1.84743e-58	0.0865589	0.010826	130.592	NA	no_MHC	METABRAIN
rs73047451	3	33223199	SUSD5	ENSG00000173705	adhd	C	2165	rs117206167	unconditioned	1.62656e-08	0.902317	1.45205e-09	0.0805338	0.0171492	17.9342	NA	no_MHC	METABRAIN
rs73047451	3	33223199	SUSD5	ENSG00000173705	adhd	C	2182	rs35971111	unconditioned	0.00420932	0.897072	0.000376439	0.0802071	0.0181347	5.47045	NA	no_MHC	METABRAIN
rs73047451	3	33223199	SUSD5	ENSG00000173705	adhd	C	2181	rs4678748	unconditioned	1.29814e-07	0.9121	1.15959e-08	0.0814683	0.00643207	15.8572	NA	no_MHC	METABRAIN
rs73047451	3	33223199	SUSD5	ENSG00000173705	adhd	C	2168	rs6764459	unconditioned	2.31125e-37	0.90807	2.06351e-38	0.0810627	0.0108675	84.3579	NA	no_MHC	METABRAIN
rs73047451	3	33223199	SUSD5	ENSG00000173705	adhd	C	2160	rs71325130	unconditioned	0.609818	0.299	0.0543911	0.0266583	0.0101325	0.494595	NA	no_MHC	METABRAIN
rs73047451	3	33223199	SUSD5	ENSG00000173705	alzheimers	C	2886	unconditioned	unconditioned	1.78282e-57	0.974714	4.07582e-59	0.0222806	0.00300491	130.669	NA	no_MHC	METABRAIN
rs73047451	3	33223199	SUSD5	ENSG00000173705	alzheimers	C	2288	rs117206167	unconditioned	1.77468e-08	0.983166	2.4921e-10	0.0138032	0.00303073	17.8471	NA	no_MHC	METABRAIN
rs73047451	3	33223199	SUSD5	ENSG00000173705	alzheimers	C	2305	rs35971111	unconditioned	0.00459817	0.978699	6.56666e-05	0.0139742	0.00266283	5.3821	NA	no_MHC	METABRAIN
rs73047451	3	33223199	SUSD5	ENSG00000173705	alzheimers	C	2304	rs4678748	unconditioned	1.37322e-07	0.96471	1.98633e-09	0.0139329	0.0213568	15.8009	NA	no_MHC	METABRAIN
rs73047451	3	33223199	SUSD5	ENSG00000173705	alzheimers	C	2291	rs6764459	unconditioned	2.5125e-37	0.983169	3.52976e-39	0.0138093	0.00302197	84.2744	NA	no_MHC	METABRAIN
rs73047451	3	33223199	SUSD5	ENSG00000173705	alzheimers	C	2284	rs71325130	unconditioned	0.000223279	0.980145	3.13309e-06	0.0137477	0.00588058	8.40709	NA	no_MHC	METABRAIN
rs73047451	3	33223199	SUSD5	ENSG00000173705	alzheimers_noukb	C	2936	unconditioned	unconditioned	1.64562e-57	0.902243	1.63113e-58	0.0894217	0.00833489	130.749	NA	no_MHC	METABRAIN
rs73047451	3	33223199	SUSD5	ENSG00000173705	alzheimers_noukb	C	2295	rs117206167	unconditioned	1.68675e-08	0.934557	8.76227e-10	0.048531	0.0169115	17.8979	NA	no_MHC	METABRAIN
rs73047451	3	33223199	SUSD5	ENSG00000173705	alzheimers_noukb	C	2312	rs35971111	unconditioned	0.004306	0.918539	0.000226721	0.0483346	0.0285934	5.44775	NA	no_MHC	METABRAIN
rs73047451	3	33223199	SUSD5	ENSG00000173705	alzheimers_noukb	C	2311	rs4678748	unconditioned	1.32183e-07	0.928636	6.93713e-09	0.0487133	0.0226503	15.8391	NA	no_MHC	METABRAIN
rs73047451	3	33223199	SUSD5	ENSG00000173705	alzheimers_noukb	C	2298	rs6764459	unconditioned	2.40742e-37	0.942349	1.25029e-38	0.0489321	0.00871886	84.3171	NA	no_MHC	METABRAIN
rs73047451	3	33223199	SUSD5	ENSG00000173705	alzheimers_noukb	C	2291	rs71325130	unconditioned	0.000212954	0.934932	1.10468e-05	0.0484825	0.0163617	8.45443	NA	no_MHC	METABRAIN
rs73047451	3	33223199	SUSD5	ENSG00000173705	anxiety_cc	C	1689	unconditioned	unconditioned	1.74191e-57	0.904147	1.41884e-58	0.0736229	0.0222304	130.692	NA	no_MHC	METABRAIN
rs73047451	3	33223199	SUSD5	ENSG00000173705	anxiety_cc	C	1596	rs117206167	unconditioned	1.60845e-08	0.893429	1.23813e-09	0.068735	0.0378362	17.9454	NA	no_MHC	METABRAIN
rs73047451	3	33223199	SUSD5	ENSG00000173705	anxiety_cc	C	1613	rs35971111	unconditioned	0.00424607	0.903477	0.000327751	0.0697165	0.0222327	5.46176	NA	no_MHC	METABRAIN
rs73047451	3	33223199	SUSD5	ENSG00000173705	anxiety_cc	C	1612	rs4678748	unconditioned	1.30171e-07	0.913113	1.00381e-08	0.0703976	0.0164887	15.8544	NA	no_MHC	METABRAIN
rs73047451	3	33223199	SUSD5	ENSG00000173705	anxiety_cc	C	1599	rs6764459	unconditioned	2.30145e-37	0.907731	1.77175e-38	0.0698585	0.0224102	84.3621	NA	no_MHC	METABRAIN
rs73047451	3	33223199	SUSD5	ENSG00000173705	anxiety_cc	C	1592	rs71325130	unconditioned	0.000198131	0.872131	1.52209e-05	0.0669383	0.0607177	8.52658	NA	no_MHC	METABRAIN
rs73047451	3	33223199	SUSD5	ENSG00000173705	asd	C	2490	unconditioned	unconditioned	1.57976e-57	0.859211	2.38113e-58	0.129496	0.0112938	130.79	NA	no_MHC	METABRAIN
rs73047451	3	33223199	SUSD5	ENSG00000173705	asd	C	2228	rs117206167	unconditioned	1.56687e-08	0.868224	2.12412e-09	0.117687	0.0140891	17.9716	NA	no_MHC	METABRAIN
rs73047451	3	33223199	SUSD5	ENSG00000173705	asd	C	2245	rs35971111	unconditioned	0.00404807	0.861719	0.000549577	0.116973	0.0167111	5.50952	NA	no_MHC	METABRAIN
rs73047451	3	33223199	SUSD5	ENSG00000173705	asd	C	2244	rs4678748	unconditioned	1.20974e-07	0.849888	1.64347e-08	0.115426	0.0346861	15.9277	NA	no_MHC	METABRAIN
rs73047451	3	33223199	SUSD5	ENSG00000173705	asd	C	2231	rs6764459	unconditioned	2.22314e-37	0.870497	3.01452e-38	0.118026	0.0114773	84.3967	NA	no_MHC	METABRAIN
rs73047451	3	33223199	SUSD5	ENSG00000173705	asd	C	2224	rs71325130	unconditioned	0.000197618	0.8677	2.67769e-05	0.117557	0.0145184	8.52917	NA	no_MHC	METABRAIN
rs73047451	3	33223199	SUSD5	ENSG00000173705	bipolar	C	2484	unconditioned	unconditioned	1.91727e-57	0.905794	1.70878e-58	0.0807158	0.0134901	130.596	NA	no_MHC	METABRAIN
rs73047451	3	33223199	SUSD5	ENSG00000173705	bipolar	C	2225	rs117206167	unconditioned	1.65575e-08	0.917451	1.31645e-09	0.072935	0.00961401	17.9164	NA	no_MHC	METABRAIN
rs73047451	3	33223199	SUSD5	ENSG00000173705	bipolar	C	2242	rs35971111	unconditioned	0.00424253	0.903948	0.000338199	0.0720401	0.0194308	5.4626	NA	no_MHC	METABRAIN
rs73047451	3	33223199	SUSD5	ENSG00000173705	bipolar	C	2241	rs4678748	unconditioned	1.30999e-07	0.920321	1.04247e-08	0.0732315	0.00644714	15.8481	NA	no_MHC	METABRAIN
rs73047451	3	33223199	SUSD5	ENSG00000173705	bipolar	C	2228	rs6764459	unconditioned	2.33329e-37	0.913552	1.85754e-38	0.0727143	0.0137338	84.3484	NA	no_MHC	METABRAIN
rs73047451	3	33223199	SUSD5	ENSG00000173705	bipolar	C	2221	rs71325130	unconditioned	0.000208494	0.915425	1.65686e-05	0.0727355	0.0116148	8.4756	NA	no_MHC	METABRAIN
rs73047451	3	33223199	SUSD5	ENSG00000173705	bipolar_noukb	C	2479	unconditioned	unconditioned	1.89135e-57	0.893567	1.95806e-58	0.0924943	0.0139383	130.61	NA	no_MHC	METABRAIN
rs73047451	3	33223199	SUSD5	ENSG00000173705	bipolar_noukb	C	2224	rs117206167	unconditioned	1.63452e-08	0.905632	1.5274e-09	0.0846182	0.00974976	17.9293	NA	no_MHC	METABRAIN
rs73047451	3	33223199	SUSD5	ENSG00000173705	bipolar_noukb	C	2241	rs35971111	unconditioned	0.00418547	0.891829	0.000392024	0.0835114	0.0200822	5.47614	NA	no_MHC	METABRAIN
rs73047451	3	33223199	SUSD5	ENSG00000173705	bipolar_noukb	C	2240	rs4678748	unconditioned	1.29241e-07	0.907965	1.20863e-08	0.0849037	0.0071309	15.8616	NA	no_MHC	METABRAIN
rs73047451	3	33223199	SUSD5	ENSG00000173705	bipolar_noukb	C	2227	rs6764459	unconditioned	2.30291e-37	0.901489	2.15443e-38	0.0843226	0.0141886	84.3615	NA	no_MHC	METABRAIN
rs73047451	3	33223199	SUSD5	ENSG00000173705	bipolar_noukb	C	2220	rs71325130	unconditioned	0.000205716	0.903168	1.92151e-05	0.0843489	0.0122583	8.48902	NA	no_MHC	METABRAIN
rs73047451	3	33223199	SUSD5	ENSG00000173705	depression_Als_noukb_included	C	2328	unconditioned	unconditioned	2.05486e-57	0.971322	5.33798e-59	0.0252289	0.00344925	130.527	NA	no_MHC	METABRAIN
rs73047451	3	33223199	SUSD5	ENSG00000173705	depression_Als_noukb_included	C	2127	rs117206167	unconditioned	1.75452e-08	0.97231	4.05243e-10	0.0224522	0.00523789	17.8585	NA	no_MHC	METABRAIN
rs73047451	3	33223199	SUSD5	ENSG00000173705	depression_Als_noukb_included	C	2144	rs35971111	unconditioned	0.00454435	0.968227	0.000105223	0.0224143	0.00470875	5.39387	NA	no_MHC	METABRAIN
rs73047451	3	33223199	SUSD5	ENSG00000173705	depression_Als_noukb_included	C	2143	rs4678748	unconditioned	1.38737e-07	0.974697	3.20944e-09	0.0225452	0.0027577	15.7907	NA	no_MHC	METABRAIN
rs73047451	3	33223199	SUSD5	ENSG00000173705	depression_Als_noukb_included	C	2130	rs6764459	unconditioned	2.48677e-37	0.974041	5.74437e-39	0.0224966	0.00346193	84.2847	NA	no_MHC	METABRAIN
rs73047451	3	33223199	SUSD5	ENSG00000173705	depression_Als_noukb_included	C	2123	rs71325130	unconditioned	0.000221215	0.971412	5.1049e-06	0.022411	0.00595076	8.41638	NA	no_MHC	METABRAIN
rs73047451	3	33223199	SUSD5	ENSG00000173705	depression_Als_ukb_included	C	2439	unconditioned	unconditioned	2.08531e-57	0.980137	3.6182e-59	0.0170034	0.00285983	130.512	NA	no_MHC	METABRAIN
rs73047451	3	33223199	SUSD5	ENSG00000173705	depression_Als_ukb_included	C	2176	rs117206167	unconditioned	1.77145e-08	0.981764	2.54619e-10	0.0141072	0.004129	17.8489	NA	no_MHC	METABRAIN
rs73047451	3	33223199	SUSD5	ENSG00000173705	depression_Als_ukb_included	C	2192	rs35971111	unconditioned	0.00499551	0.977704	7.20153e-05	0.0140914	0.00313685	5.29922	NA	no_MHC	METABRAIN
rs73047451	3	33223199	SUSD5	ENSG00000173705	depression_Als_ukb_included	C	2192	rs4678748	unconditioned	1.39862e-07	0.98261	2.0167e-09	0.0141652	0.00322434	15.7826	NA	no_MHC	METABRAIN
rs73047451	3	33223199	SUSD5	ENSG00000173705	depression_Als_ukb_included	C	2179	rs6764459	unconditioned	2.50909e-37	0.982999	3.60679e-39	0.0141276	0.00287335	84.2757	NA	no_MHC	METABRAIN
rs73047451	3	33223199	SUSD5	ENSG00000173705	depression_Als_ukb_included	C	2172	rs71325130	unconditioned	0.000223352	0.980874	3.20621e-06	0.0140756	0.00482384	8.40676	NA	no_MHC	METABRAIN
rs73047451	3	33223199	SUSD5	ENSG00000173705	schizophrenia	C	2497	unconditioned	unconditioned	1.42352e-57	0.672057	6.73095e-58	0.317763	0.0101798	130.894	NA	no_MHC	METABRAIN
rs73047451	3	33223199	SUSD5	ENSG00000173705	schizophrenia	C	2229	rs117206167	unconditioned	1.25507e-08	0.695475	5.30267e-09	0.293828	0.0106974	18.1935	NA	no_MHC	METABRAIN
rs73047451	3	33223199	SUSD5	ENSG00000173705	schizophrenia	C	2246	rs35971111	unconditioned	0.00315215	0.671669	0.00133413	0.28424	0.0396037	5.75967	NA	no_MHC	METABRAIN
rs73047451	3	33223199	SUSD5	ENSG00000173705	schizophrenia	C	2245	rs4678748	unconditioned	9.9567e-08	0.699504	4.20766e-08	0.295603	0.00489289	16.1224	NA	no_MHC	METABRAIN
rs73047451	3	33223199	SUSD5	ENSG00000173705	schizophrenia	C	2232	rs6764459	unconditioned	1.77636e-37	0.695621	7.50561e-38	0.293909	0.0104697	84.6211	NA	no_MHC	METABRAIN
rs73047451	3	33223199	SUSD5	ENSG00000173705	schizophrenia	C	2225	rs71325130	unconditioned	0.000153899	0.675759	6.50205e-05	0.285462	0.0385597	8.77922	NA	no_MHC	METABRAIN
rs73065470	19	55388294	FCAR	ENSG00000186431	adhd	C	2598	unconditioned	unconditioned	1.61443e-21	0.922198	1.24244e-22	0.0709643	0.00683724	47.8753	NA	no_MHC	METABRAIN
rs73065470	19	55388294	FCAR	ENSG00000186431	adhd	C	2393	rs73065470*	unconditioned	0.758528	0.170914	0.0540886	0.0121831	0.00428589	0.276375	NA	no_MHC	METABRAIN
rs73065470	19	55388294	FCAR	ENSG00000186431	alzheimers	C	4202	unconditioned	unconditioned	1.54159e-21	0.96037	6.17046e-23	0.0384391	0.001191	47.9215	NA	no_MHC	METABRAIN
rs73065470	19	55388294	FCAR	ENSG00000186431	alzheimers	C	2897	rs73065470*	unconditioned	0.726064	0.252693	0.014522	0.00505245	0.00166847	0.320117	NA	no_MHC	METABRAIN
rs73065470	19	55388294	FCAR	ENSG00000186431	alzheimers_noukb	C	4545	unconditioned	unconditioned	1.23106e-21	0.784437	3.23487e-22	0.206119	0.00944382	48.1464	NA	no_MHC	METABRAIN
rs73065470	19	55388294	FCAR	ENSG00000186431	alzheimers_noukb	C	2928	rs73065470*	unconditioned	0.634336	0.218551	0.104536	0.0360099	0.00656683	0.455177	NA	no_MHC	METABRAIN
rs73065470	19	55388294	FCAR	ENSG00000186431	anxiety_cc	C	3100	unconditioned	unconditioned	1.28953e-21	0.791361	2.68611e-22	0.164797	0.0438419	48.1	NA	no_MHC	METABRAIN
rs73065470	19	55388294	FCAR	ENSG00000186431	anxiety_cc	C	2533	rs73065470*	unconditioned	0.674314	0.181859	0.106955	0.0288373	0.00803386	0.394059	NA	no_MHC	METABRAIN
rs73065470	19	55388294	FCAR	ENSG00000186431	asd	C	3632	unconditioned	unconditioned	1.37405e-21	0.842395	2.33553e-22	0.143171	0.0144342	48.0365	NA	no_MHC	METABRAIN
rs73065470	19	55388294	FCAR	ENSG00000186431	asd	C	2844	rs73065470*	unconditioned	0.663917	0.218973	0.0805193	0.0265469	0.0100435	0.409598	NA	no_MHC	METABRAIN
rs73065470	19	55388294	FCAR	ENSG00000186431	bipolar	C	3696	unconditioned	unconditioned	1.2027e-21	0.710638	4.67655e-22	0.276311	0.0130507	48.1697	NA	no_MHC	METABRAIN
rs73065470	19	55388294	FCAR	ENSG00000186431	bipolar	C	2732	rs73065470*	unconditioned	0.582344	0.161765	0.19129	0.0531254	0.011476	0.540694	NA	no_MHC	METABRAIN
rs73065470	19	55388294	FCAR	ENSG00000186431	bipolar_noukb	C	3695	unconditioned	unconditioned	1.20298e-21	0.710929	4.67093e-22	0.276026	0.0130442	48.1695	NA	no_MHC	METABRAIN
rs73065470	19	55388294	FCAR	ENSG00000186431	bipolar_noukb	C	2733	rs73065470*	unconditioned	0.582815	0.160627	0.192432	0.0530241	0.011102	0.539885	NA	no_MHC	METABRAIN
rs73065470	19	55388294	FCAR	ENSG00000186431	depression_Als_noukb_included	C	3470	unconditioned	unconditioned	1.36972e-21	0.798786	3.40116e-22	0.198344	0.00287046	48.0397	NA	no_MHC	METABRAIN
rs73065470	19	55388294	FCAR	ENSG00000186431	depression_Als_noukb_included	C	2689	rs73065470*	unconditioned	0.689425	0.185916	0.0934275	0.0251884	0.0060425	0.371897	NA	no_MHC	METABRAIN
rs73065470	19	55388294	FCAR	ENSG00000186431	depression_Als_ukb_included	C	3555	unconditioned	unconditioned	1.62806e-21	0.943807	9.36107e-23	0.0542654	0.00192721	47.8669	NA	no_MHC	METABRAIN
rs73065470	19	55388294	FCAR	ENSG00000186431	depression_Als_ukb_included	C	2705	rs73065470*	unconditioned	0.747463	0.206641	0.0341357	0.00943472	0.0023259	0.291071	NA	no_MHC	METABRAIN
rs73065470	19	55388294	FCAR	ENSG00000186431	schizophrenia	C	3710	unconditioned	unconditioned	1.03119e-21	0.566092	7.85055e-22	0.430967	0.00294033	48.3236	NA	no_MHC	METABRAIN
rs73065470	19	55388294	FCAR	ENSG00000186431	schizophrenia	C	2732	rs73065470*	unconditioned	0.451794	0.125594	0.323014	0.0897844	0.00981425	0.794529	NA	no_MHC	METABRAIN
rs7314406	12	110050001	MVK	ENSG00000110921	adhd	C	2706	unconditioned	unconditioned	2.22147e-24	0.931563	1.51919e-25	0.0637018	0.0047356	54.4639	NA	no_MHC	METABRAIN
rs7314406	12	110050001	MVK	ENSG00000110921	adhd	C	2511	rs7314406*	unconditioned	0.630967	0.306237	0.0393985	0.0191176	0.00428044	0.460502	NA	no_MHC	METABRAIN
rs7314406	12	110050001	MVK	ENSG00000110921	alzheimers	C	3186	unconditioned	unconditioned	2.27331e-24	0.963399	8.11671e-26	0.0343953	0.00220596	54.4408	NA	no_MHC	METABRAIN
rs7314406	12	110050001	MVK	ENSG00000110921	alzheimers	C	2663	rs7314406*	unconditioned	0.648522	0.323225	0.0166206	0.00828039	0.00335144	0.433059	NA	no_MHC	METABRAIN
rs7314406	12	110050001	MVK	ENSG00000110921	alzheimers_noukb	C	3240	unconditioned	unconditioned	2.14302e-24	0.908405	2.02809e-25	0.085963	0.005632	54.4998	NA	no_MHC	METABRAIN
rs7314406	12	110050001	MVK	ENSG00000110921	alzheimers_noukb	C	2668	rs7314406*	unconditioned	0.627051	0.31276	0.0367698	0.018335	0.00508385	0.466727	NA	no_MHC	METABRAIN
rs7314406	12	110050001	MVK	ENSG00000110921	anxiety_cc	C	2047	unconditioned	unconditioned	1.96228e-24	0.828388	2.00803e-25	0.0846829	0.0869295	54.5879	NA	no_MHC	METABRAIN
rs7314406	12	110050001	MVK	ENSG00000110921	anxiety_cc	C	2022	rs7314406*	unconditioned	0.628537	0.271091	0.0626793	0.0270232	0.010669	0.46436	NA	no_MHC	METABRAIN
rs7314406	12	110050001	MVK	ENSG00000110921	asd	C	2877	unconditioned	unconditioned	1.98119e-24	0.839338	3.3386e-25	0.141422	0.0192401	54.5783	NA	no_MHC	METABRAIN
rs7314406	12	110050001	MVK	ENSG00000110921	asd	C	2591	rs7314406*	unconditioned	0.573791	0.282607	0.0895629	0.0441021	0.00993668	0.555489	NA	no_MHC	METABRAIN
rs7314406	12	110050001	MVK	ENSG00000110921	bipolar	C	2733	unconditioned	unconditioned	2.55111e-25	0.107122	2.12487e-24	0.892242	0.000636264	56.6281	NA	no_MHC	METABRAIN
rs7314406	12	110050001	MVK	ENSG00000110921	bipolar	C	2540	rs7314406*	unconditioned	0.0635317	0.0309412	0.528493	0.257266	0.119768	2.75622	NA	no_MHC	METABRAIN
rs7314406	12	110050001	MVK	ENSG00000110921	bipolar_noukb	C	2726	unconditioned	unconditioned	1.03005e-24	0.432523	1.34545e-24	0.564957	0.00252034	55.2324	NA	no_MHC	METABRAIN
rs7314406	12	110050001	MVK	ENSG00000110921	bipolar_noukb	C	2533	rs7314406*	unconditioned	0.268001	0.13035	0.347384	0.168875	0.08539	1.31676	NA	no_MHC	METABRAIN
rs7314406	12	110050001	MVK	ENSG00000110921	depression_Als_noukb_included	C	2739	unconditioned	unconditioned	2.01332e-24	0.844632	3.43061e-25	0.14391	0.011458	54.5623	NA	no_MHC	METABRAIN
rs7314406	12	110050001	MVK	ENSG00000110921	depression_Als_noukb_included	C	2578	rs7314406*	unconditioned	0.571052	0.280367	0.0954927	0.0468774	0.00621082	0.560274	NA	no_MHC	METABRAIN
rs7314406	12	110050001	MVK	ENSG00000110921	depression_Als_ukb_included	C	2916	unconditioned	unconditioned	1.47405e-24	0.618352	7.27839e-25	0.305247	0.0764007	54.874	NA	no_MHC	METABRAIN
rs7314406	12	110050001	MVK	ENSG00000110921	depression_Als_ukb_included	C	2602	rs7314406*	unconditioned	0.440392	0.217068	0.215402	0.10615	0.0209886	0.820089	NA	no_MHC	METABRAIN
rs7314406	12	110050001	MVK	ENSG00000110921	schizophrenia	C	2781	unconditioned	unconditioned	3.48992e-29	1.4658e-05	2.38083e-24	0.999974	1.13014e-05	65.5251	NA	no_MHC	METABRAIN
rs7314406	12	110050001	MVK	ENSG00000110921	schizophrenia	C	2589	rs7314406*	rs10774513*	0.367867	0.180775	0.27908	0.137109	0.0351692	1.00003	NA	no_MHC	METABRAIN
rs7314406	12	110050001	MVK	ENSG00000110921	schizophrenia	C	2580	rs7314406*	unconditioned	9.66047e-06	4.73578e-06	0.658648	0.322866	0.0184711	11.5475	NA	no_MHC	METABRAIN
rs7314406	12	110050001	MVK	ENSG00000110921	schizophrenia	C	2580	unconditioned	rs10774513*	1.04494e-24	7.93129e-25	0.438368	0.332501	0.229131	55.2181	NA	no_MHC	METABRAIN
rs73187017	4	44900597	GNPDA2	ENSG00000163281	adhd	C	3413	unconditioned	unconditioned	2.13533e-221	0.937248	1.30332e-222	0.0572003	0.00555157	508.113	NA	no_MHC	METABRAIN
rs73187017	4	44900597	GNPDA2	ENSG00000163281	adhd	C	3232	rs12499960	unconditioned	2.18653e-131	0.942706	1.19836e-132	0.0516607	0.00563282	300.856	NA	no_MHC	METABRAIN
rs73187017	4	44900597	GNPDA2	ENSG00000163281	adhd	C	3220	rs72624165	unconditioned	1.84298e-08	0.935929	1.01062e-09	0.0513099	0.012761	17.8093	NA	no_MHC	METABRAIN
rs73187017	4	44900597	GNPDA2	ENSG00000163281	alzheimers	C	3817	unconditioned	unconditioned	1.81107e-221	0.959548	7.11315e-223	0.0376843	0.00276794	508.277	NA	no_MHC	METABRAIN
rs73187017	4	44900597	GNPDA2	ENSG00000163281	alzheimers	C	3351	rs12499960	unconditioned	2.28055e-131	0.9839	3.04992e-133	0.0131553	0.0029449	300.814	NA	no_MHC	METABRAIN
rs73187017	4	44900597	GNPDA2	ENSG00000163281	alzheimers	C	3338	rs72624165	unconditioned	1.93949e-08	0.985008	2.58066e-10	0.0131045	0.00188736	17.7583	NA	no_MHC	METABRAIN
rs73187017	4	44900597	GNPDA2	ENSG00000163281	alzheimers_noukb	C	3897	unconditioned	unconditioned	1.67338e-221	0.902475	1.62909e-222	0.0878493	0.00967556	508.356	NA	no_MHC	METABRAIN
rs73187017	4	44900597	GNPDA2	ENSG00000163281	alzheimers_noukb	C	3365	rs12499960	unconditioned	2.14641e-131	0.925265	1.49825e-132	0.0645756	0.0101593	300.875	NA	no_MHC	METABRAIN
rs73187017	4	44900597	GNPDA2	ENSG00000163281	alzheimers_noukb	C	3352	rs72624165	unconditioned	1.82361e-08	0.926077	1.26996e-09	0.0644823	0.00944087	17.8199	NA	no_MHC	METABRAIN
rs73187017	4	44900597	GNPDA2	ENSG00000163281	anxiety_cc	C	2801	unconditioned	unconditioned	1.65431e-221	0.841404	2.84932e-222	0.144906	0.0136903	508.368	NA	no_MHC	METABRAIN
rs73187017	4	44900597	GNPDA2	ENSG00000163281	anxiety_cc	C	2725	rs12499960	unconditioned	1.95453e-131	0.84591	3.23913e-132	0.140174	0.0139165	300.968	NA	no_MHC	METABRAIN
rs73187017	4	44900597	GNPDA2	ENSG00000163281	anxiety_cc	C	2712	rs72624165	unconditioned	1.43514e-08	0.729093	2.41586e-09	0.122585	0.148322	18.0594	NA	no_MHC	METABRAIN
rs73187017	4	44900597	GNPDA2	ENSG00000163281	asd	C	3573	unconditioned	unconditioned	1.66921e-221	0.893346	1.56541e-222	0.0837567	0.0228978	508.359	NA	no_MHC	METABRAIN
rs73187017	4	44900597	GNPDA2	ENSG00000163281	asd	C	3342	rs12499960	unconditioned	2.08861e-131	0.901906	1.73931e-132	0.0750839	0.0230106	300.902	NA	no_MHC	METABRAIN
rs73187017	4	44900597	GNPDA2	ENSG00000163281	asd	C	3326	rs72624165	unconditioned	3.27747e-08	0.9152	2.71115e-09	0.0756971	0.00910294	17.2336	NA	no_MHC	METABRAIN
rs73187017	4	44900597	GNPDA2	ENSG00000163281	bipolar	C	3481	unconditioned	unconditioned	2.10361e-221	0.943435	1.14322e-222	0.0512663	0.00529888	508.128	NA	no_MHC	METABRAIN
rs73187017	4	44900597	GNPDA2	ENSG00000163281	bipolar	C	3232	rs12499960	unconditioned	2.20004e-131	0.94919	1.05409e-132	0.0454725	0.00533718	300.85	NA	no_MHC	METABRAIN
rs73187017	4	44900597	GNPDA2	ENSG00000163281	bipolar	C	3220	rs72624165	unconditioned	1.86668e-08	0.948034	8.9342e-10	0.0453677	0.00659854	17.7965	NA	no_MHC	METABRAIN
rs73187017	4	44900597	GNPDA2	ENSG00000163281	bipolar_noukb	C	3489	unconditioned	unconditioned	2.12614e-221	0.940658	1.2216e-222	0.0540416	0.00530048	508.117	NA	no_MHC	METABRAIN
rs73187017	4	44900597	GNPDA2	ENSG00000163281	bipolar_noukb	C	3234	rs12499960	unconditioned	2.19744e-131	0.946669	1.11402e-132	0.0479874	0.00534339	300.851	NA	no_MHC	METABRAIN
rs73187017	4	44900597	GNPDA2	ENSG00000163281	bipolar_noukb	C	3222	rs72624165	unconditioned	1.86189e-08	0.945457	9.42967e-10	0.0478767	0.00666581	17.7991	NA	no_MHC	METABRAIN
rs73187017	4	44900597	GNPDA2	ENSG00000163281	depression_Als_noukb_included	C	3414	unconditioned	unconditioned	1.97183e-221	0.864582	1.88524e-222	0.0826084	0.0528096	508.192	NA	no_MHC	METABRAIN
rs73187017	4	44900597	GNPDA2	ENSG00000163281	depression_Als_noukb_included	C	3210	rs12499960	unconditioned	2.00974e-131	0.867271	1.83996e-132	0.0793472	0.0533819	300.941	NA	no_MHC	METABRAIN
rs73187017	4	44900597	GNPDA2	ENSG00000163281	depression_Als_noukb_included	C	3198	rs72624165	unconditioned	1.79708e-08	0.912704	1.61973e-09	0.0822578	0.00503789	17.8345	NA	no_MHC	METABRAIN
rs73187017	4	44900597	GNPDA2	ENSG00000163281	depression_Als_ukb_included	C	3465	unconditioned	unconditioned	5.64578e-222	0.247305	2.28798e-222	0.0995682	0.653127	509.443	NA	no_MHC	METABRAIN
rs73187017	4	44900597	GNPDA2	ENSG00000163281	depression_Als_ukb_included	C	3226	rs12499960	unconditioned	5.68697e-132	0.245645	2.27984e-132	0.0978199	0.656535	302.203	NA	no_MHC	METABRAIN
rs73187017	4	44900597	GNPDA2	ENSG00000163281	depression_Als_ukb_included	C	3214	rs72624165	unconditioned	1.46224e-08	0.742717	5.02383e-09	0.255173	0.00210993	18.0407	NA	no_MHC	METABRAIN
rs73187017	4	44900597	GNPDA2	ENSG00000163281	schizophrenia	C	3525	unconditioned	unconditioned	1.59717e-222	0.0706404	2.10014e-221	0.928858	0.000501819	510.706	NA	no_MHC	METABRAIN
rs73187017	4	44900597	GNPDA2	ENSG00000163281	schizophrenia	C	3265	rs12499960	unconditioned	1.66685e-132	0.0717991	2.15365e-131	0.92768	0.000521058	303.43	NA	no_MHC	METABRAIN
rs73187017	4	44900597	GNPDA2	ENSG00000163281	schizophrenia	C	3253	rs72624165	unconditioned	1.41407e-09	0.0718045	1.82704e-08	0.927743	0.000452295	20.3768	NA	no_MHC	METABRAIN
rs73245379	8	30517921	RBPMS	ENSG00000157110	adhd	C	2167	unconditioned	unconditioned	2.45678e-05	0.942364	1.2776e-06	0.0489971	0.00861358	10.6141	NA	no_MHC	METABRAIN
rs73245379	8	30517921	RBPMS	ENSG00000157110	adhd	C	2001	rs73245379*	unconditioned	0.101067	0.844635	0.00482772	0.0403371	0.00913379	2.29198	NA	no_MHC	METABRAIN
rs73245379	8	30517921	RBPMS	ENSG00000157110	alzheimers	C	2654	unconditioned	unconditioned	2.54509e-05	0.980029	4.40925e-07	0.0169756	0.00296924	10.5788	NA	no_MHC	METABRAIN
rs73245379	8	30517921	RBPMS	ENSG00000157110	alzheimers	C	2099	rs73245379*	unconditioned	0.0977987	0.891226	0.000836815	0.00762326	0.00251553	2.32484	NA	no_MHC	METABRAIN
rs73245379	8	30517921	RBPMS	ENSG00000157110	alzheimers_noukb	C	2701	unconditioned	unconditioned	2.3426e-05	0.902752	2.35239e-06	0.0906458	0.00657616	10.6617	NA	no_MHC	METABRAIN
rs73245379	8	30517921	RBPMS	ENSG00000157110	alzheimers_noukb	C	2098	rs73245379*	unconditioned	0.0926062	0.84304	0.00571033	0.0519772	0.00666617	2.3794	NA	no_MHC	METABRAIN
rs73245379	8	30517921	RBPMS	ENSG00000157110	anxiety_cc	C	1797	unconditioned	unconditioned	2.3998e-05	0.92354	1.55444e-06	0.0598043	0.0166299	10.6375	NA	no_MHC	METABRAIN
rs73245379	8	30517921	RBPMS	ENSG00000157110	anxiety_cc	C	1719	rs73245379*	unconditioned	0.0921506	0.835482	0.00570683	0.0517259	0.0149343	2.38433	NA	no_MHC	METABRAIN
rs73245379	8	30517921	RBPMS	ENSG00000157110	asd	C	2384	unconditioned	unconditioned	2.41299e-05	0.929181	1.51441e-06	0.0583035	0.0124901	10.6321	NA	no_MHC	METABRAIN
rs73245379	8	30517921	RBPMS	ENSG00000157110	asd	C	2086	rs73245379*	unconditioned	0.0933434	0.85049	0.00446114	0.0406362	0.011069	2.37147	NA	no_MHC	METABRAIN
rs73245379	8	30517921	RBPMS	ENSG00000157110	bipolar	C	2338	unconditioned	unconditioned	2.41457e-05	0.926413	1.49227e-06	0.0572385	0.0163228	10.6314	NA	no_MHC	METABRAIN
rs73245379	8	30517921	RBPMS	ENSG00000157110	bipolar	C	2045	rs73245379*	unconditioned	0.100413	0.839528	0.00516658	0.0431847	0.0117079	2.29846	NA	no_MHC	METABRAIN
rs73245379	8	30517921	RBPMS	ENSG00000157110	bipolar_noukb	C	2331	unconditioned	unconditioned	2.42136e-05	0.929007	1.46321e-06	0.0561244	0.0148433	10.6286	NA	no_MHC	METABRAIN
rs73245379	8	30517921	RBPMS	ENSG00000157110	bipolar_noukb	C	2040	rs73245379*	unconditioned	0.100784	0.84259	0.00490995	0.0410383	0.0106782	2.29478	NA	no_MHC	METABRAIN
rs73245379	8	30517921	RBPMS	ENSG00000157110	depression_Als_noukb_included	C	2252	unconditioned	unconditioned	2.46254e-05	0.944261	5.43444e-07	0.0208034	0.0349102	10.6117	NA	no_MHC	METABRAIN
rs73245379	8	30517921	RBPMS	ENSG00000157110	depression_Als_noukb_included	C	2013	rs73245379*	unconditioned	0.100507	0.8401	0.0016514	0.0137594	0.0439822	2.29753	NA	no_MHC	METABRAIN
rs73245379	8	30517921	RBPMS	ENSG00000157110	depression_Als_ukb_included	C	2313	unconditioned	unconditioned	2.52712e-05	0.969167	5.27021e-07	0.020201	0.0106057	10.5858	NA	no_MHC	METABRAIN
rs73245379	8	30517921	RBPMS	ENSG00000157110	depression_Als_ukb_included	C	2027	rs73245379*	unconditioned	0.103948	0.868465	0.0017389	0.0145169	0.0113312	2.26387	NA	no_MHC	METABRAIN
rs73245379	8	30517921	RBPMS	ENSG00000157110	schizophrenia	C	2346	unconditioned	unconditioned	2.46265e-05	0.944877	1.11897e-06	0.0429206	0.0121771	10.6117	NA	no_MHC	METABRAIN
rs73245379	8	30517921	RBPMS	ENSG00000157110	schizophrenia	C	2048	rs73245379*	unconditioned	0.10235	0.854293	0.00350387	0.0292354	0.0106179	2.27936	NA	no_MHC	METABRAIN
rs73336873	5	177666112	PHYKPL	ENSG00000175309	adhd	C	2576	unconditioned	unconditioned	4.22597e-07	0.928291	2.82345e-08	0.0620111	0.00969772	14.6768	NA	no_MHC	METABRAIN
rs73336873	5	177666112	PHYKPL	ENSG00000175309	adhd	C	2388	rs10903280	unconditioned	0.00102943	0.923532	6.13855e-05	0.0550505	0.0203264	6.87875	NA	no_MHC	METABRAIN
rs73336873	5	177666112	PHYKPL	ENSG00000175309	adhd	C	2386	rs73336873	unconditioned	2.04297e-10	0.934441	1.21791e-11	0.0556965	0.00986246	22.3114	NA	no_MHC	METABRAIN
rs73336873	5	177666112	PHYKPL	ENSG00000175309	alzheimers	C	3376	unconditioned	unconditioned	4.16739e-07	0.959917	1.62617e-08	0.0374545	0.0026278	14.6908	NA	no_MHC	METABRAIN
rs73336873	5	177666112	PHYKPL	ENSG00000175309	alzheimers	C	2615	rs10903280	unconditioned	0.00108411	0.973907	2.63678e-05	0.0236862	0.00129646	6.827	NA	no_MHC	METABRAIN
rs73336873	5	177666112	PHYKPL	ENSG00000175309	alzheimers	C	2613	rs73336873	unconditioned	2.06024e-10	0.973917	5.01091e-12	0.0236852	0.00239747	22.303	NA	no_MHC	METABRAIN
rs73336873	5	177666112	PHYKPL	ENSG00000175309	alzheimers_noukb	C	3608	unconditioned	unconditioned	3.60359e-07	0.840768	5.36386e-08	0.125112	0.0341192	14.8362	NA	no_MHC	METABRAIN
rs73336873	5	177666112	PHYKPL	ENSG00000175309	alzheimers_noukb	C	2631	rs10903280	unconditioned	0.00100905	0.906711	9.54173e-05	0.0857335	0.00645133	6.89875	NA	no_MHC	METABRAIN
rs73336873	5	177666112	PHYKPL	ENSG00000175309	alzheimers_noukb	C	2629	rs73336873	unconditioned	1.86278e-10	0.882461	1.76171e-11	0.0834237	0.0341151	22.4038	NA	no_MHC	METABRAIN
rs73336873	5	177666112	PHYKPL	ENSG00000175309	anxiety_cc	C	2286	unconditioned	unconditioned	3.79434e-07	0.863198	4.55123e-08	0.103505	0.0332961	14.7846	NA	no_MHC	METABRAIN
rs73336873	5	177666112	PHYKPL	ENSG00000175309	anxiety_cc	C	2124	rs10903280	unconditioned	0.000918252	0.824698	9.7426e-05	0.0874131	0.0868736	6.99304	NA	no_MHC	METABRAIN
rs73336873	5	177666112	PHYKPL	ENSG00000175309	anxiety_cc	C	2122	rs73336873	unconditioned	1.84154e-10	0.875429	1.94836e-11	0.0925889	0.031982	22.4152	NA	no_MHC	METABRAIN
rs73336873	5	177666112	PHYKPL	ENSG00000175309	asd	C	2962	unconditioned	unconditioned	3.83213e-07	0.879442	4.70136e-08	0.10788	0.0126781	14.7747	NA	no_MHC	METABRAIN
rs73336873	5	177666112	PHYKPL	ENSG00000175309	asd	C	2538	rs10903280	unconditioned	0.0010283	0.903841	9.79693e-05	0.0861024	0.00893044	6.87984	NA	no_MHC	METABRAIN
rs73336873	5	177666112	PHYKPL	ENSG00000175309	asd	C	2536	rs73336873	unconditioned	1.89641e-10	0.901186	1.80653e-11	0.0858346	0.0129798	22.3859	NA	no_MHC	METABRAIN
rs73336873	5	177666112	PHYKPL	ENSG00000175309	bipolar	C	2884	unconditioned	unconditioned	4.03385e-07	0.889873	4.49996e-08	0.0992591	0.0108675	14.7234	NA	no_MHC	METABRAIN
rs73336873	5	177666112	PHYKPL	ENSG00000175309	bipolar	C	2461	rs10903280	unconditioned	0.00102385	0.918996	7.59098e-05	0.068124	0.0117804	6.88419	NA	no_MHC	METABRAIN
rs73336873	5	177666112	PHYKPL	ENSG00000175309	bipolar	C	2459	rs73336873	unconditioned	2.01529e-10	0.920533	1.49365e-11	0.0682147	0.0112521	22.3251	NA	no_MHC	METABRAIN
rs73336873	5	177666112	PHYKPL	ENSG00000175309	bipolar_noukb	C	2880	unconditioned	unconditioned	4.08193e-07	0.90044	3.98312e-08	0.0878528	0.0117064	14.7115	NA	no_MHC	METABRAIN
rs73336873	5	177666112	PHYKPL	ENSG00000175309	bipolar_noukb	C	2462	rs10903280	unconditioned	0.00102989	0.924435	6.8544e-05	0.0615123	0.012954	6.8783	NA	no_MHC	METABRAIN
rs73336873	5	177666112	PHYKPL	ENSG00000175309	bipolar_noukb	C	2460	rs73336873	unconditioned	2.0269e-10	0.926309	1.34841e-11	0.0616112	0.01208	22.3193	NA	no_MHC	METABRAIN
rs73336873	5	177666112	PHYKPL	ENSG00000175309	depression_Als_noukb_included	C	2779	unconditioned	unconditioned	4.80628e-07	0.969624	1.29868e-08	0.0261955	0.00417954	14.5482	NA	no_MHC	METABRAIN
rs73336873	5	177666112	PHYKPL	ENSG00000175309	depression_Als_noukb_included	C	2426	rs10903280	unconditioned	0.00108511	0.973807	2.37894e-05	0.0213456	0.00373881	6.82608	NA	no_MHC	METABRAIN
rs73336873	5	177666112	PHYKPL	ENSG00000175309	depression_Als_noukb_included	C	2424	rs73336873	unconditioned	2.3584e-10	0.974499	5.16968e-12	0.0213572	0.00414407	22.1679	NA	no_MHC	METABRAIN
rs73336873	5	177666112	PHYKPL	ENSG00000175309	depression_Als_ukb_included	C	2829	unconditioned	unconditioned	4.43468e-07	0.974571	8.77646e-09	0.0192811	0.00614765	14.6286	NA	no_MHC	METABRAIN
rs73336873	5	177666112	PHYKPL	ENSG00000175309	depression_Als_ukb_included	C	2440	rs10903280	unconditioned	0.00109503	0.981509	1.61894e-05	0.0145082	0.00287203	6.81697	NA	no_MHC	METABRAIN
rs73336873	5	177666112	PHYKPL	ENSG00000175309	depression_Als_ukb_included	C	2438	rs73336873	unconditioned	2.14398e-10	0.979311	3.16935e-12	0.0144705	0.00621804	22.2632	NA	no_MHC	METABRAIN
rs73336873	5	177666112	PHYKPL	ENSG00000175309	schizophrenia	C	2923	unconditioned	unconditioned	4.15884e-07	0.917761	3.30439e-08	0.0729112	0.00932748	14.6929	NA	no_MHC	METABRAIN
rs73336873	5	177666112	PHYKPL	ENSG00000175309	schizophrenia	C	2471	rs10903280	unconditioned	0.00104073	0.934167	6.40019e-05	0.0574411	0.00728742	6.86783	NA	no_MHC	METABRAIN
rs73336873	5	177666112	PHYKPL	ENSG00000175309	schizophrenia	C	2469	rs73336873	unconditioned	2.04232e-10	0.933452	1.256e-11	0.0573971	0.00915076	22.3118	NA	no_MHC	METABRAIN
rs73996609	17	71624715	SDK2	ENSG00000069188	adhd	C	2661	unconditioned	unconditioned	6.41199e-06	0.889796	7.40966e-07	0.102817	0.00738018	11.9573	NA	no_MHC	METABRAIN
rs73996609	17	71624715	SDK2	ENSG00000069188	adhd	C	2488	rs73996609	unconditioned	4.71314e-05	0.891111	4.97376e-06	0.0940239	0.0148125	9.96257	NA	no_MHC	METABRAIN
rs73996609	17	71624715	SDK2	ENSG00000069188	adhd	C	2488	rs76203666	unconditioned	1.27224e-05	0.899056	1.34198e-06	0.0948279	0.00610162	11.2721	NA	no_MHC	METABRAIN
rs73996609	17	71624715	SDK2	ENSG00000069188	alzheimers	C	3624	unconditioned	unconditioned	6.45832e-06	0.902462	6.86443e-07	0.0959194	0.00161138	11.9501	NA	no_MHC	METABRAIN
rs73996609	17	71624715	SDK2	ENSG00000069188	alzheimers	C	2688	rs73996609	unconditioned	4.85641e-05	0.916573	4.30305e-06	0.0812113	0.00216236	9.93263	NA	no_MHC	METABRAIN
rs73996609	17	71624715	SDK2	ENSG00000069188	alzheimers	C	2688	rs76203666	unconditioned	1.29879e-05	0.917224	1.15074e-06	0.0812656	0.0014967	11.2515	NA	no_MHC	METABRAIN
rs73996609	17	71624715	SDK2	ENSG00000069188	alzheimers_noukb	C	3733	unconditioned	unconditioned	6.49081e-06	0.891933	7.37508e-07	0.101338	0.00672252	11.9451	NA	no_MHC	METABRAIN
rs73996609	17	71624715	SDK2	ENSG00000069188	alzheimers_noukb	C	2705	rs73996609	unconditioned	5.51741e-05	0.948596	2.4484e-06	0.0420855	0.00926083	9.80502	NA	no_MHC	METABRAIN
rs73996609	17	71624715	SDK2	ENSG00000069188	alzheimers_noukb	C	2706	rs76203666	unconditioned	1.34665e-05	0.950964	5.97548e-07	0.0421902	0.00683192	11.2153	NA	no_MHC	METABRAIN
rs73996609	17	71624715	SDK2	ENSG00000069188	anxiety_cc	C	2597	unconditioned	unconditioned	4.05395e-06	0.565843	3.01811e-06	0.421249	0.0129013	12.4158	NA	no_MHC	METABRAIN
rs73996609	17	71624715	SDK2	ENSG00000069188	anxiety_cc	C	2358	rs73996609	unconditioned	3.01678e-05	0.569757	2.19073e-05	0.41373	0.016461	10.4087	NA	no_MHC	METABRAIN
rs73996609	17	71624715	SDK2	ENSG00000069188	anxiety_cc	C	2358	rs76203666	unconditioned	8.0995e-06	0.572143	5.88137e-06	0.415443	0.0124005	11.7237	NA	no_MHC	METABRAIN
rs73996609	17	71624715	SDK2	ENSG00000069188	asd	C	3057	unconditioned	unconditioned	5.76493e-06	0.805023	1.29005e-06	0.180129	0.0148403	12.0637	NA	no_MHC	METABRAIN
rs73996609	17	71624715	SDK2	ENSG00000069188	asd	C	2647	rs73996609	unconditioned	4.35642e-05	0.822279	8.62579e-06	0.162798	0.0148706	10.0413	NA	no_MHC	METABRAIN
rs73996609	17	71624715	SDK2	ENSG00000069188	asd	C	2647	rs76203666	unconditioned	1.16404e-05	0.822091	2.30488e-06	0.162764	0.0151314	11.361	NA	no_MHC	METABRAIN
rs73996609	17	71624715	SDK2	ENSG00000069188	bipolar	C	3244	unconditioned	unconditioned	5.8503e-06	0.812771	5.9905e-07	0.0831207	0.104102	12.049	NA	no_MHC	METABRAIN
rs73996609	17	71624715	SDK2	ENSG00000069188	bipolar	C	2631	rs73996609	unconditioned	3.16476e-05	0.597172	2.09411e-06	0.0391511	0.363644	10.3608	NA	no_MHC	METABRAIN
rs73996609	17	71624715	SDK2	ENSG00000069188	bipolar	C	2631	rs76203666	unconditioned	1.31058e-05	0.925479	8.27943e-07	0.0584498	0.0160574	11.2425	NA	no_MHC	METABRAIN
rs73996609	17	71624715	SDK2	ENSG00000069188	bipolar_noukb	C	3243	unconditioned	unconditioned	5.5469e-06	0.770658	6.26835e-07	0.0869469	0.142389	12.1023	NA	no_MHC	METABRAIN
rs73996609	17	71624715	SDK2	ENSG00000069188	bipolar_noukb	C	2631	rs73996609	unconditioned	2.65652e-05	0.501308	2.02034e-06	0.0376646	0.460999	10.5359	NA	no_MHC	METABRAIN
rs73996609	17	71624715	SDK2	ENSG00000069188	bipolar_noukb	C	2631	rs76203666	unconditioned	1.30255e-05	0.919831	9.311e-07	0.0657379	0.0144173	11.2486	NA	no_MHC	METABRAIN
rs73996609	17	71624715	SDK2	ENSG00000069188	depression_Als_noukb_included	C	3115	unconditioned	unconditioned	7.24416e-06	0.961424	2.67319e-07	0.0354746	0.00309424	11.8353	NA	no_MHC	METABRAIN
rs73996609	17	71624715	SDK2	ENSG00000069188	depression_Als_noukb_included	C	2607	rs73996609	unconditioned	5.15681e-05	0.973246	1.1708e-06	0.0220918	0.00460927	9.87261	NA	no_MHC	METABRAIN
rs73996609	17	71624715	SDK2	ENSG00000069188	depression_Als_noukb_included	C	2606	rs76203666	unconditioned	1.47682e-05	0.975076	3.35103e-07	0.0221225	0.00278632	11.123	NA	no_MHC	METABRAIN
rs73996609	17	71624715	SDK2	ENSG00000069188	depression_Als_ukb_included	C	3254	unconditioned	unconditioned	6.87527e-06	0.954415	2.18726e-07	0.030348	0.0152301	11.8876	NA	no_MHC	METABRAIN
rs73996609	17	71624715	SDK2	ENSG00000069188	depression_Als_ukb_included	C	2637	rs73996609	unconditioned	5.13941e-05	0.969821	1.19293e-06	0.0225032	0.0076229	9.87599	NA	no_MHC	METABRAIN
rs73996609	17	71624715	SDK2	ENSG00000069188	depression_Als_ukb_included	C	2637	rs76203666	unconditioned	1.35995e-05	0.96036	3.16359e-07	0.0223231	0.0173027	11.2055	NA	no_MHC	METABRAIN
rs73996609	17	71624715	SDK2	ENSG00000069188	schizophrenia	C	3293	unconditioned	unconditioned	5.7928e-06	0.80491	1.33491e-06	0.185476	0.00960676	12.0589	NA	no_MHC	METABRAIN
rs73996609	17	71624715	SDK2	ENSG00000069188	schizophrenia	C	2644	rs73996609	unconditioned	4.51682e-05	0.852367	7.17924e-06	0.135467	0.0121133	10.0051	NA	no_MHC	METABRAIN
rs73996609	17	71624715	SDK2	ENSG00000069188	schizophrenia	C	2644	rs76203666	unconditioned	1.21015e-05	0.854581	1.92317e-06	0.135801	0.00960482	11.3222	NA	no_MHC	METABRAIN
rs74392510	19	38737259	SPINT2	ENSG00000167642	adhd	C	2471	unconditioned	unconditioned	7.60098e-26	0.892358	8.69981e-27	0.102131	0.0055111	57.8389	NA	no_MHC	METABRAIN
rs74392510	19	38737259	SPINT2	ENSG00000167642	adhd	C	2353	rs74392510*	unconditioned	0.322991	0.563899	0.0350639	0.0612	0.0168458	1.13013	NA	no_MHC	METABRAIN
rs74392510	19	38737259	SPINT2	ENSG00000167642	alzheimers	C	2864	unconditioned	unconditioned	8.10801e-26	0.97562	1.88142e-27	0.022637	0.00174264	57.7744	NA	no_MHC	METABRAIN
rs74392510	19	38737259	SPINT2	ENSG00000167642	alzheimers	C	2451	rs74392510*	unconditioned	0.357121	0.627103	0.00516015	0.00905964	0.00155597	1.02968	NA	no_MHC	METABRAIN
rs74392510	19	38737259	SPINT2	ENSG00000167642	alzheimers_noukb	C	2925	unconditioned	unconditioned	7.22403e-26	0.872029	1.00403e-26	0.121192	0.00677913	57.8898	NA	no_MHC	METABRAIN
rs74392510	19	38737259	SPINT2	ENSG00000167642	alzheimers_noukb	C	2460	rs74392510*	unconditioned	0.328294	0.576731	0.0313533	0.0550715	0.00855017	1.11385	NA	no_MHC	METABRAIN
rs74392510	19	38737259	SPINT2	ENSG00000167642	anxiety_cc	C	1921	unconditioned	unconditioned	6.87036e-26	0.821408	8.34959e-27	0.0997474	0.0788444	57.94	NA	no_MHC	METABRAIN
rs74392510	19	38737259	SPINT2	ENSG00000167642	anxiety_cc	C	1853	rs74392510*	unconditioned	0.313495	0.526612	0.0365942	0.0614096	0.0618892	1.15997	NA	no_MHC	METABRAIN
rs74392510	19	38737259	SPINT2	ENSG00000167642	asd	C	2702	unconditioned	unconditioned	6.69009e-26	0.806058	1.52887e-26	0.184197	0.00974519	57.9666	NA	no_MHC	METABRAIN
rs74392510	19	38737259	SPINT2	ENSG00000167642	asd	C	2417	rs74392510*	unconditioned	0.320943	0.562142	0.03871	0.0677914	0.0104136	1.13649	NA	no_MHC	METABRAIN
rs74392510	19	38737259	SPINT2	ENSG00000167642	bipolar	C	2675	unconditioned	unconditioned	4.64624e-26	0.548322	3.79942e-26	0.448381	0.00329714	58.3312	NA	no_MHC	METABRAIN
rs74392510	19	38737259	SPINT2	ENSG00000167642	bipolar	C	2419	rs74392510*	unconditioned	0.195936	0.34345	0.156853	0.274913	0.0288476	1.62997	NA	no_MHC	METABRAIN
rs74392510	19	38737259	SPINT2	ENSG00000167642	bipolar_noukb	C	2674	unconditioned	unconditioned	4.30384e-26	0.50793	4.14349e-26	0.489003	0.00306686	58.4077	NA	no_MHC	METABRAIN
rs74392510	19	38737259	SPINT2	ENSG00000167642	bipolar_noukb	C	2417	rs74392510*	unconditioned	0.180772	0.316818	0.171011	0.29968	0.0317193	1.71052	NA	no_MHC	METABRAIN
rs74392510	19	38737259	SPINT2	ENSG00000167642	depression_Als_noukb_included	C	2585	unconditioned	unconditioned	8.19773e-26	0.966263	2.23455e-27	0.0263312	0.00740575	57.7634	NA	no_MHC	METABRAIN
rs74392510	19	38737259	SPINT2	ENSG00000167642	depression_Als_noukb_included	C	2384	rs74392510*	unconditioned	0.358409	0.61412	0.00856161	0.0146657	0.0042432	1.02608	NA	no_MHC	METABRAIN
rs74392510	19	38737259	SPINT2	ENSG00000167642	depression_Als_ukb_included	C	2663	unconditioned	unconditioned	8.21255e-26	0.965769	2.72212e-27	0.032009	0.00222237	57.7615	NA	no_MHC	METABRAIN
rs74392510	19	38737259	SPINT2	ENSG00000167642	depression_Als_ukb_included	C	2395	rs74392510*	unconditioned	0.351897	0.616347	0.0101687	0.0178067	0.00378109	1.04442	NA	no_MHC	METABRAIN
rs74392510	19	38737259	SPINT2	ENSG00000167642	schizophrenia	C	2685	unconditioned	unconditioned	3.41447e-26	0.402992	5.03634e-26	0.59441	0.00259759	58.6392	NA	no_MHC	METABRAIN
rs74392510	19	38737259	SPINT2	ENSG00000167642	schizophrenia	C	2419	rs74392510*	unconditioned	0.159513	0.279622	0.19974	0.350128	0.0109969	1.83563	NA	no_MHC	METABRAIN
rs74480769	5	40972211	C7	ENSG00000112936	adhd	C	2684	unconditioned	unconditioned	1.57799e-07	0.859501	2.21892e-08	0.12084	0.0196582	15.6619	NA	no_MHC	METABRAIN
rs74480769	5	40972211	C7	ENSG00000112936	adhd	C	2613	rs74480769*	unconditioned	0.342528	0.533156	0.0454855	0.0707918	0.00803873	1.0714	NA	no_MHC	METABRAIN
rs74480769	5	40972211	C7	ENSG00000112936	alzheimers	C	3093	unconditioned	unconditioned	1.62912e-07	0.936835	5.11488e-09	0.0293796	0.033785	15.6301	NA	no_MHC	METABRAIN
rs74480769	5	40972211	C7	ENSG00000112936	alzheimers	C	2733	rs74480769*	unconditioned	0.379083	0.593581	0.00966937	0.0151381	0.00252789	0.969999	NA	no_MHC	METABRAIN
rs74480769	5	40972211	C7	ENSG00000112936	alzheimers_noukb	C	3158	unconditioned	unconditioned	1.56843e-07	0.915623	1.05982e-08	0.0618479	0.0225289	15.668	NA	no_MHC	METABRAIN
rs74480769	5	40972211	C7	ENSG00000112936	alzheimers_noukb	C	2746	rs74480769*	unconditioned	0.371351	0.580948	0.0166617	0.0260609	0.0049793	0.990609	NA	no_MHC	METABRAIN
rs74480769	5	40972211	C7	ENSG00000112936	anxiety_cc	C	2295	unconditioned	unconditioned	1.47641e-07	0.84257	1.32432e-08	0.0754955	0.0819343	15.7285	NA	no_MHC	METABRAIN
rs74480769	5	40972211	C7	ENSG00000112936	anxiety_cc	C	2249	rs74480769*	unconditioned	0.362607	0.547388	0.0312905	0.0472243	0.0114893	1.01443	NA	no_MHC	METABRAIN
rs74480769	5	40972211	C7	ENSG00000112936	asd	C	2820	unconditioned	unconditioned	1.59646e-07	0.919808	9.67764e-09	0.0557338	0.024458	15.6503	NA	no_MHC	METABRAIN
rs74480769	5	40972211	C7	ENSG00000112936	asd	C	2656	rs74480769*	unconditioned	0.369098	0.573806	0.0199014	0.0309328	0.00626189	0.996692	NA	no_MHC	METABRAIN
rs74480769	5	40972211	C7	ENSG00000112936	bipolar	C	2768	unconditioned	unconditioned	1.73861e-07	0.946262	7.51656e-09	0.0408971	0.0128404	15.565	NA	no_MHC	METABRAIN
rs74480769	5	40972211	C7	ENSG00000112936	bipolar	C	2637	rs74480769*	unconditioned	0.374963	0.584497	0.0140584	0.0219098	0.00457206	0.980928	NA	no_MHC	METABRAIN
rs74480769	5	40972211	C7	ENSG00000112936	bipolar_noukb	C	2756	unconditioned	unconditioned	1.74065e-07	0.946181	7.50923e-09	0.0408055	0.0130131	15.5638	NA	no_MHC	METABRAIN
rs74480769	5	40972211	C7	ENSG00000112936	bipolar_noukb	C	2620	rs74480769*	unconditioned	0.375268	0.584054	0.0140994	0.0219392	0.00463961	0.980115	NA	no_MHC	METABRAIN
rs74480769	5	40972211	C7	ENSG00000112936	depression_Als_noukb_included	C	2675	unconditioned	unconditioned	1.7737e-07	0.96428	4.75471e-09	0.0258393	0.00988035	15.545	NA	no_MHC	METABRAIN
rs74480769	5	40972211	C7	ENSG00000112936	depression_Als_noukb_included	C	2571	rs74480769*	unconditioned	0.381901	0.591201	0.00930669	0.014404	0.00318754	0.962595	NA	no_MHC	METABRAIN
rs74480769	5	40972211	C7	ENSG00000112936	depression_Als_ukb_included	C	2743	unconditioned	unconditioned	1.77627e-07	0.966043	3.71985e-09	0.0202171	0.0137394	15.5436	NA	no_MHC	METABRAIN
rs74480769	5	40972211	C7	ENSG00000112936	depression_Als_ukb_included	C	2610	rs74480769*	unconditioned	0.383154	0.596539	0.00701029	0.010912	0.00238513	0.959318	NA	no_MHC	METABRAIN
rs74480769	5	40972211	C7	ENSG00000112936	schizophrenia	C	2761	unconditioned	unconditioned	1.6219e-07	0.88323	1.22339e-08	0.0665711	0.050199	15.6345	NA	no_MHC	METABRAIN
rs74480769	5	40972211	C7	ENSG00000112936	schizophrenia	C	2618	rs74480769*	unconditioned	0.367392	0.56211	0.0254327	0.038906	0.00615968	1.00133	NA	no_MHC	METABRAIN
rs745666	17	72744798	SLC9A3R1	ENSG00000109062	adhd	C	2304	unconditioned	unconditioned	0.000220479	0.927618	1.40019e-05	0.0588965	0.0132506	8.41971	NA	no_MHC	METABRAIN
rs745666	17	72744798	SLC9A3R1	ENSG00000109062	adhd	C	2170	rs745666*	unconditioned	0.456694	0.477479	0.0260321	0.0272043	0.0125905	0.783742	NA	no_MHC	METABRAIN
rs745666	17	72744798	SLC9A3R1	ENSG00000109062	alzheimers	C	3104	unconditioned	unconditioned	0.000160279	0.912391	1.27858e-05	0.0727686	0.0146671	8.7386	NA	no_MHC	METABRAIN
rs745666	17	72744798	SLC9A3R1	ENSG00000109062	alzheimers	C	2338	rs745666*	unconditioned	0.453801	0.482553	0.0290854	0.0309246	0.00363518	0.790096	NA	no_MHC	METABRAIN
rs745666	17	72744798	SLC9A3R1	ENSG00000109062	alzheimers_noukb	C	3178	unconditioned	unconditioned	0.000146348	0.833349	2.83146e-05	0.161226	0.00524975	8.82952	NA	no_MHC	METABRAIN
rs745666	17	72744798	SLC9A3R1	ENSG00000109062	alzheimers_noukb	C	2348	rs745666*	unconditioned	0.42232	0.449623	0.0567016	0.0603563	0.0109997	0.861992	NA	no_MHC	METABRAIN
rs745666	17	72744798	SLC9A3R1	ENSG00000109062	anxiety_cc	C	2052	unconditioned	unconditioned	0.000147156	0.837826	2.29441e-05	0.1306	0.031404	8.82402	NA	no_MHC	METABRAIN
rs745666	17	72744798	SLC9A3R1	ENSG00000109062	anxiety_cc	C	1927	rs745666*	unconditioned	0.73915	0.125724	0.108818	0.0185013	0.00780664	0.302254	NA	no_MHC	METABRAIN
rs745666	17	72744798	SLC9A3R1	ENSG00000109062	asd	C	2626	unconditioned	unconditioned	0.000153709	0.874961	2.0598e-05	0.117243	0.00762166	8.78045	NA	no_MHC	METABRAIN
rs745666	17	72744798	SLC9A3R1	ENSG00000109062	asd	C	2323	rs745666*	unconditioned	0.436292	0.463219	0.0415011	0.0440475	0.0149408	0.829444	NA	no_MHC	METABRAIN
rs745666	17	72744798	SLC9A3R1	ENSG00000109062	bipolar	C	2704	unconditioned	unconditioned	4.06416e-06	0.023131	0.000171569	0.976477	0.000215951	12.4133	NA	no_MHC	METABRAIN
rs745666	17	72744798	SLC9A3R1	ENSG00000109062	bipolar	C	2260	rs745666*	unconditioned	0.0111385	0.0117138	0.469596	0.49384	0.0137114	4.49735	NA	no_MHC	METABRAIN
rs745666	17	72744798	SLC9A3R1	ENSG00000109062	bipolar_noukb	C	2705	unconditioned	unconditioned	5.55014e-06	0.0315901	0.000170058	0.967926	0.000308535	12.1017	NA	no_MHC	METABRAIN
rs745666	17	72744798	SLC9A3R1	ENSG00000109062	bipolar_noukb	C	2262	rs745666*	unconditioned	0.0152083	0.0159945	0.465285	0.489324	0.0141877	4.18591	NA	no_MHC	METABRAIN
rs745666	17	72744798	SLC9A3R1	ENSG00000109062	depression_Als_noukb_included	C	2612	unconditioned	unconditioned	0.000170632	0.970957	4.6348e-06	0.0263712	0.00249625	8.676	NA	no_MHC	METABRAIN
rs745666	17	72744798	SLC9A3R1	ENSG00000109062	depression_Als_noukb_included	C	2229	rs745666*	unconditioned	0.47645	0.499094	0.010181	0.0106612	0.00361429	0.741393	NA	no_MHC	METABRAIN
rs745666	17	72744798	SLC9A3R1	ENSG00000109062	depression_Als_ukb_included	C	2673	unconditioned	unconditioned	0.000172	0.978648	3.36028e-06	0.0191173	0.00205951	8.66801	NA	no_MHC	METABRAIN
rs745666	17	72744798	SLC9A3R1	ENSG00000109062	depression_Als_ukb_included	C	2225	rs745666*	unconditioned	0.480421	0.504441	0.00623401	0.00654334	0.00236028	0.733093	NA	no_MHC	METABRAIN
rs745666	17	72744798	SLC9A3R1	ENSG00000109062	schizophrenia	C	2732	unconditioned	unconditioned	0.000136257	0.775542	3.52933e-05	0.200857	0.023429	8.90097	NA	no_MHC	METABRAIN
rs745666	17	72744798	SLC9A3R1	ENSG00000109062	schizophrenia	C	2262	rs745666*	unconditioned	0.392811	0.413209	0.0901571	0.0948297	0.00899342	0.934427	NA	no_MHC	METABRAIN
rs7465449	8	142406885	PTP4A3	ENSG00000184489	adhd	C	2405	unconditioned	unconditioned	0.00158586	0.879056	0.000183898	0.101919	0.0172556	6.44663	NA	no_MHC	METABRAIN
rs7465449	8	142406885	PTP4A3	ENSG00000184489	adhd	C	2265	rs7465449*	unconditioned	0.755224	0.14028	0.0847111	0.0157307	0.00405472	0.280741	NA	no_MHC	METABRAIN
rs7465449	8	142406885	PTP4A3	ENSG00000184489	alzheimers	C	3192	unconditioned	unconditioned	0.00172814	0.959159	6.78461e-05	0.0376547	0.00138998	6.36071	NA	no_MHC	METABRAIN
rs7465449	8	142406885	PTP4A3	ENSG00000184489	alzheimers	C	2421	rs7465449*	unconditioned	0.821868	0.164529	0.0107208	0.00214545	0.000736599	0.196176	NA	no_MHC	METABRAIN
rs7465449	8	142406885	PTP4A3	ENSG00000184489	alzheimers_noukb	C	3291	unconditioned	unconditioned	0.00152068	0.844054	0.000257782	0.143071	0.0110971	6.4886	NA	no_MHC	METABRAIN
rs7465449	8	142406885	PTP4A3	ENSG00000184489	alzheimers_noukb	C	2431	rs7465449*	unconditioned	0.790997	0.158588	0.0395633	0.00792917	0.00292203	0.234461	NA	no_MHC	METABRAIN
rs7465449	8	142406885	PTP4A3	ENSG00000184489	anxiety_cc	C	2404	unconditioned	unconditioned	0.00154929	0.858681	0.000210745	0.116781	0.0227777	6.46996	NA	no_MHC	METABRAIN
rs7465449	8	142406885	PTP4A3	ENSG00000184489	anxiety_cc	C	2140	rs7465449*	unconditioned	0.757024	0.129435	0.0889966	0.0152071	0.00933729	0.27836	NA	no_MHC	METABRAIN
rs7465449	8	142406885	PTP4A3	ENSG00000184489	asd	C	2792	unconditioned	unconditioned	0.000506001	0.280797	0.00128783	0.714656	0.00275357	7.58897	NA	no_MHC	METABRAIN
rs7465449	8	142406885	PTP4A3	ENSG00000184489	asd	C	2405	rs7465449*	unconditioned	0.231768	0.04608	0.585837	0.116456	0.0198585	1.46202	NA	no_MHC	METABRAIN
rs7465449	8	142406885	PTP4A3	ENSG00000184489	bipolar	C	2963	unconditioned	unconditioned	0.00167707	0.929981	0.000112124	0.0621697	0.00606041	6.39071	NA	no_MHC	METABRAIN
rs7465449	8	142406885	PTP4A3	ENSG00000184489	bipolar	C	2381	rs7465449*	unconditioned	0.795144	0.157037	0.037808	0.00746434	0.00254639	0.229232	NA	no_MHC	METABRAIN
rs7465449	8	142406885	PTP4A3	ENSG00000184489	bipolar_noukb	C	2965	unconditioned	unconditioned	0.00167866	0.930869	0.000110406	0.0612176	0.00612389	6.38976	NA	no_MHC	METABRAIN
rs7465449	8	142406885	PTP4A3	ENSG00000184489	bipolar_noukb	C	2382	rs7465449*	unconditioned	0.795367	0.157013	0.0376366	0.00742728	0.00255594	0.228952	NA	no_MHC	METABRAIN
rs7465449	8	142406885	PTP4A3	ENSG00000184489	depression_Als_noukb_included	C	2837	unconditioned	unconditioned	0.0014555	0.789517	0.000377481	0.204755	0.0038943	6.5324	NA	no_MHC	METABRAIN
rs7465449	8	142406885	PTP4A3	ENSG00000184489	depression_Als_noukb_included	C	2346	rs7465449*	unconditioned	0.793405	0.147235	0.0460859	0.00854761	0.0047263	0.231422	NA	no_MHC	METABRAIN
rs7465449	8	142406885	PTP4A3	ENSG00000184489	depression_Als_ukb_included	C	2932	unconditioned	unconditioned	0.00172816	0.958245	6.47757e-05	0.0359134	0.00404832	6.3607	NA	no_MHC	METABRAIN
rs7465449	8	142406885	PTP4A3	ENSG00000184489	depression_Als_ukb_included	C	2350	rs7465449*	unconditioned	0.815754	0.159909	0.0187959	0.00368264	0.00185806	0.203642	NA	no_MHC	METABRAIN
rs7465449	8	142406885	PTP4A3	ENSG00000184489	schizophrenia	C	2978	unconditioned	unconditioned	0.00157419	0.87291	0.000201104	0.111501	0.0138133	6.45401	NA	no_MHC	METABRAIN
rs7465449	8	142406885	PTP4A3	ENSG00000184489	schizophrenia	C	2381	rs7465449*	unconditioned	0.75097	0.148184	0.0804112	0.0158624	0.00457188	0.286389	NA	no_MHC	METABRAIN
rs74742372	7	92779221	SAMD9L	ENSG00000177409	adhd	C	1732	unconditioned	unconditioned	8.35179e-68	0.898009	7.3103e-69	0.078579	0.0234118	154.453	NA	no_MHC	METABRAIN
rs74742372	7	92779221	SAMD9L	ENSG00000177409	adhd	C	1625	rs74742372*	unconditioned	0.838046	0.0839578	0.0686369	0.00687375	0.00248585	0.176683	NA	no_MHC	METABRAIN
rs74742372	7	92779221	SAMD9L	ENSG00000177409	alzheimers	C	2397	unconditioned	unconditioned	5.61441e-68	0.961553	1.36872e-69	0.0234264	0.0150208	154.85	NA	no_MHC	METABRAIN
rs74742372	7	92779221	SAMD9L	ENSG00000177409	alzheimers	C	1807	rs74742372*	unconditioned	0.882615	0.105163	0.0103563	0.00123332	0.000631589	0.124866	NA	no_MHC	METABRAIN
rs74742372	7	92779221	SAMD9L	ENSG00000177409	alzheimers_noukb	C	2483	unconditioned	unconditioned	4.71704e-68	0.896346	4.94233e-69	0.0939059	0.00974842	155.025	NA	no_MHC	METABRAIN
rs74742372	7	92779221	SAMD9L	ENSG00000177409	alzheimers_noukb	C	1818	rs74742372*	unconditioned	0.853874	0.102661	0.035619	0.00427889	0.00356768	0.157972	NA	no_MHC	METABRAIN
rs74742372	7	92779221	SAMD9L	ENSG00000177409	anxiety_cc	C	1496	unconditioned	unconditioned	5.75331e-68	0.903933	3.70623e-69	0.0581927	0.0378744	154.826	NA	no_MHC	METABRAIN
rs74742372	7	92779221	SAMD9L	ENSG00000177409	anxiety_cc	C	1383	rs74742372*	unconditioned	0.869235	0.0745471	0.0490438	0.00420311	0.00297058	0.140141	NA	no_MHC	METABRAIN
rs74742372	7	92779221	SAMD9L	ENSG00000177409	asd	C	2016	unconditioned	unconditioned	5.3111e-68	0.91521	4.02936e-69	0.0694186	0.015371	154.906	NA	no_MHC	METABRAIN
rs74742372	7	92779221	SAMD9L	ENSG00000177409	asd	C	1763	rs74742372*	unconditioned	0.844347	0.0968178	0.0499175	0.00572065	0.00319718	0.169192	NA	no_MHC	METABRAIN
rs74742372	7	92779221	SAMD9L	ENSG00000177409	bipolar	C	2045	unconditioned	unconditioned	5.83042e-68	0.636575	3.16921e-68	0.346002	0.0174226	154.813	NA	no_MHC	METABRAIN
rs74742372	7	92779221	SAMD9L	ENSG00000177409	bipolar	C	1681	rs74742372*	unconditioned	0.591379	0.0625754	0.305287	0.0322948	0.00846382	0.525299	NA	no_MHC	METABRAIN
rs74742372	7	92779221	SAMD9L	ENSG00000177409	bipolar_noukb	C	2061	unconditioned	unconditioned	5.78507e-68	0.637985	3.12433e-68	0.344538	0.0174769	154.821	NA	no_MHC	METABRAIN
rs74742372	7	92779221	SAMD9L	ENSG00000177409	bipolar_noukb	C	1694	rs74742372*	unconditioned	0.597541	0.0637155	0.298193	0.0317874	0.00876347	0.514933	NA	no_MHC	METABRAIN
rs74742372	7	92779221	SAMD9L	ENSG00000177409	depression_Als_noukb_included	C	1942	unconditioned	unconditioned	8.61397e-68	0.93295	5.74073e-69	0.062171	0.0048788	154.422	NA	no_MHC	METABRAIN
rs74742372	7	92779221	SAMD9L	ENSG00000177409	depression_Als_noukb_included	C	1654	rs74742372*	unconditioned	0.852531	0.087927	0.0511769	0.00527511	0.00309013	0.159546	NA	no_MHC	METABRAIN
rs74742372	7	92779221	SAMD9L	ENSG00000177409	depression_Als_ukb_included	C	2009	unconditioned	unconditioned	9.01483e-68	0.973204	2.14224e-69	0.023123	0.0036734	154.377	NA	no_MHC	METABRAIN
rs74742372	7	92779221	SAMD9L	ENSG00000177409	depression_Als_ukb_included	C	1658	rs74742372*	unconditioned	0.889288	0.0921457	0.0158446	0.0016407	0.00108065	0.117334	NA	no_MHC	METABRAIN
rs74742372	7	92779221	SAMD9L	ENSG00000177409	schizophrenia	C	2084	unconditioned	unconditioned	6.94084e-68	0.766255	1.63723e-68	0.180693	0.0530514	154.638	NA	no_MHC	METABRAIN
rs74742372	7	92779221	SAMD9L	ENSG00000177409	schizophrenia	C	1706	rs74742372*	unconditioned	0.859644	0.0924986	0.04062	0.00436789	0.00286996	0.151237	NA	no_MHC	METABRAIN
rs748968	6	16242316	GMPR	ENSG00000137198	adhd	C	2862	unconditioned	unconditioned	0.000509418	0.916427	3.76803e-05	0.0677703	0.0152559	7.58224	NA	no_MHC	METABRAIN
rs748968	6	16242316	GMPR	ENSG00000137198	adhd	C	2710	rs748968*	unconditioned	0.758964	0.172243	0.0525272	0.0119164	0.00434989	0.275801	NA	no_MHC	METABRAIN
rs748968	6	16242316	GMPR	ENSG00000137198	alzheimers	C	3472	unconditioned	unconditioned	0.000497001	0.958756	1.48349e-05	0.0286056	0.0121263	7.60692	NA	no_MHC	METABRAIN
rs748968	6	16242316	GMPR	ENSG00000137198	alzheimers	C	2849	rs748968*	unconditioned	0.787765	0.19264	0.0146822	0.00358906	0.00132342	0.238555	NA	no_MHC	METABRAIN
rs748968	6	16242316	GMPR	ENSG00000137198	alzheimers_noukb	C	3541	unconditioned	unconditioned	0.000426183	0.805811	4.45338e-05	0.0840931	0.109625	7.76064	NA	no_MHC	METABRAIN
rs748968	6	16242316	GMPR	ENSG00000137198	alzheimers_noukb	C	2856	rs748968*	unconditioned	0.751931	0.184527	0.0480388	0.0117852	0.00371804	0.28511	NA	no_MHC	METABRAIN
rs748968	6	16242316	GMPR	ENSG00000137198	anxiety_cc	C	2201	unconditioned	unconditioned	0.000457219	0.877927	4.75813e-05	0.0913327	0.0302358	7.69035	NA	no_MHC	METABRAIN
rs748968	6	16242316	GMPR	ENSG00000137198	anxiety_cc	C	2120	rs748968*	unconditioned	0.779102	0.124494	0.0779901	0.0124562	0.00595798	0.249613	NA	no_MHC	METABRAIN
rs748968	6	16242316	GMPR	ENSG00000137198	asd	C	3097	unconditioned	unconditioned	0.000178234	0.326627	0.000303745	0.556519	0.116372	8.63241	NA	no_MHC	METABRAIN
rs748968	6	16242316	GMPR	ENSG00000137198	asd	C	2808	rs748968*	unconditioned	0.297671	0.0717789	0.492596	0.118763	0.0191916	1.21177	NA	no_MHC	METABRAIN
rs748968	6	16242316	GMPR	ENSG00000137198	bipolar	C	3038	unconditioned	unconditioned	0.0004188	0.79304	0.000104717	0.198284	0.0081532	7.77812	NA	no_MHC	METABRAIN
rs748968	6	16242316	GMPR	ENSG00000137198	bipolar	C	2762	rs748968*	unconditioned	0.65589	0.151752	0.14919	0.0345089	0.0086601	0.421762	NA	no_MHC	METABRAIN
rs748968	6	16242316	GMPR	ENSG00000137198	bipolar_noukb	C	3038	unconditioned	unconditioned	0.000427696	0.809882	9.56303e-05	0.181076	0.00851832	7.7571	NA	no_MHC	METABRAIN
rs748968	6	16242316	GMPR	ENSG00000137198	bipolar_noukb	C	2762	rs748968*	unconditioned	0.666681	0.1542	0.139029	0.0321489	0.0079402	0.405444	NA	no_MHC	METABRAIN
rs748968	6	16242316	GMPR	ENSG00000137198	depression_Als_noukb_included	C	2900	unconditioned	unconditioned	0.000486295	0.919537	4.00262e-05	0.0756814	0.00425538	7.62869	NA	no_MHC	METABRAIN
rs748968	6	16242316	GMPR	ENSG00000137198	depression_Als_noukb_included	C	2693	rs748968*	unconditioned	0.748707	0.168185	0.058953	0.0132319	0.0109236	0.289408	NA	no_MHC	METABRAIN
rs748968	6	16242316	GMPR	ENSG00000137198	depression_Als_ukb_included	C	2994	unconditioned	unconditioned	0.000498043	0.942654	2.65001e-05	0.0501505	0.00667092	7.60482	NA	no_MHC	METABRAIN
rs748968	6	16242316	GMPR	ENSG00000137198	depression_Als_ukb_included	C	2727	rs748968*	unconditioned	0.772933	0.177039	0.0371448	0.00850356	0.00437954	0.257563	NA	no_MHC	METABRAIN
rs748968	6	16242316	GMPR	ENSG00000137198	schizophrenia	C	3079	unconditioned	unconditioned	0.000129553	0.245335	0.000343414	0.65022	0.103972	8.95142	NA	no_MHC	METABRAIN
rs748968	6	16242316	GMPR	ENSG00000137198	schizophrenia	C	2762	rs748968*	unconditioned	0.215801	0.0499539	0.565387	0.130839	0.0380192	1.5334	NA	no_MHC	METABRAIN
rs74902309	1	28151133	RPA2	ENSG00000117748	adhd	C	1239	unconditioned	unconditioned	1.43231e-48	0.960026	4.04942e-50	0.027129	0.0128448	110.165	NA	no_MHC	METABRAIN
rs74902309	1	28151133	RPA2	ENSG00000117748	adhd	C	1158	rs17185052	unconditioned	9.0427e-09	0.949967	2.25821e-10	0.023697	0.0263356	18.5213	NA	no_MHC	METABRAIN
rs74902309	1	28151133	RPA2	ENSG00000117748	adhd	C	1161	rs7541892	unconditioned	1.05183e-07	0.968748	2.62912e-09	0.0242076	0.00704385	16.0676	NA	no_MHC	METABRAIN
rs74902309	1	28151133	RPA2	ENSG00000117748	alzheimers	C	2130	unconditioned	unconditioned	3.2017e-150	0.981676	5.21856e-152	0.0159983	0.00232595	344.224	NA	no_MHC	METABRAIN
rs74902309	1	28151133	RPA2	ENSG00000117748	alzheimers	C	1542	rs17185052	unconditioned	2.40518e-82	0.990521	1.7325e-84	0.00713256	0.00234691	187.934	NA	no_MHC	METABRAIN
rs74902309	1	28151133	RPA2	ENSG00000117748	alzheimers	C	1544	rs7541892	unconditioned	1.07783e-07	0.991563	7.76561e-10	0.00714278	0.00129377	16.0431	NA	no_MHC	METABRAIN
rs74902309	1	28151133	RPA2	ENSG00000117748	alzheimers_noukb	C	2168	unconditioned	unconditioned	3.09156e-150	0.927939	2.00981e-151	0.060313	0.0117479	344.259	NA	no_MHC	METABRAIN
rs74902309	1	28151133	RPA2	ENSG00000117748	alzheimers_noukb	C	1549	rs17185052	unconditioned	2.3383e-82	0.959795	6.83748e-84	0.0280534	0.0121512	187.963	NA	no_MHC	METABRAIN
rs74902309	1	28151133	RPA2	ENSG00000117748	alzheimers_noukb	C	1551	rs7541892	unconditioned	1.05009e-07	0.965959	3.07119e-09	0.0282455	0.0057958	16.0692	NA	no_MHC	METABRAIN
rs74902309	1	28151133	RPA2	ENSG00000117748	anxiety_cc	C	1046	unconditioned	unconditioned	3.52077e-150	0.916246	1.76899e-151	0.0459984	0.0377553	344.129	NA	no_MHC	METABRAIN
rs74902309	1	28151133	RPA2	ENSG00000117748	anxiety_cc	C	1001	rs17185052	unconditioned	2.15228e-82	0.918803	1.01604e-83	0.0433365	0.0378606	188.045	NA	no_MHC	METABRAIN
rs74902309	1	28151133	RPA2	ENSG00000117748	anxiety_cc	C	1003	rs7541892	unconditioned	9.83665e-08	0.905799	4.65343e-09	0.0427993	0.0514016	16.1346	NA	no_MHC	METABRAIN
rs74902309	1	28151133	RPA2	ENSG00000117748	asd	C	1728	unconditioned	unconditioned	2.87711e-150	0.857843	3.91662e-151	0.116753	0.0254034	344.331	NA	no_MHC	METABRAIN
rs74902309	1	28151133	RPA2	ENSG00000117748	asd	C	1500	rs17185052	unconditioned	2.11448e-82	0.867585	2.60169e-83	0.106723	0.0256919	188.063	NA	no_MHC	METABRAIN
rs74902309	1	28151133	RPA2	ENSG00000117748	asd	C	1502	rs7541892	unconditioned	9.59623e-08	0.882731	1.18073e-08	0.108603	0.0086658	16.1593	NA	no_MHC	METABRAIN
rs74902309	1	28151133	RPA2	ENSG00000117748	bipolar	C	1746	unconditioned	unconditioned	6.23543e-150	0.924926	3.79477e-151	0.0562704	0.0188034	343.558	NA	no_MHC	METABRAIN
rs74902309	1	28151133	RPA2	ENSG00000117748	bipolar	C	1453	rs17185052	unconditioned	2.27667e-82	0.95171	6.9281e-84	0.028942	0.0193479	187.989	NA	no_MHC	METABRAIN
rs74902309	1	28151133	RPA2	ENSG00000117748	bipolar	C	1455	rs7541892	unconditioned	1.04882e-07	0.965259	3.19126e-09	0.0293647	0.00537651	16.0704	NA	no_MHC	METABRAIN
rs74902309	1	28151133	RPA2	ENSG00000117748	bipolar_noukb	C	1750	unconditioned	unconditioned	6.08757e-150	0.929038	3.24693e-151	0.0495307	0.0214309	343.582	NA	no_MHC	METABRAIN
rs74902309	1	28151133	RPA2	ENSG00000117748	bipolar_noukb	C	1456	rs17185052	unconditioned	2.27386e-82	0.951784	6.27888e-84	0.02626	0.0219556	187.991	NA	no_MHC	METABRAIN
rs74902309	1	28151133	RPA2	ENSG00000117748	bipolar_noukb	C	1458	rs7541892	unconditioned	1.05152e-07	0.967781	2.90297e-09	0.0267123	0.00550636	16.0679	NA	no_MHC	METABRAIN
rs74902309	1	28151133	RPA2	ENSG00000117748	depression_Als_noukb_included	C	1495	unconditioned	unconditioned	6.56806e-150	0.968346	1.64241e-151	0.024207	0.0074469	343.506	NA	no_MHC	METABRAIN
rs74902309	1	28151133	RPA2	ENSG00000117748	depression_Als_noukb_included	C	1334	rs17185052	unconditioned	2.32432e-82	0.974835	4.21441e-84	0.0176681	0.0074968	187.969	NA	no_MHC	METABRAIN
rs74902309	1	28151133	RPA2	ENSG00000117748	depression_Als_noukb_included	C	1336	rs7541892	unconditioned	1.04955e-07	0.966018	1.90687e-09	0.0175345	0.0164474	16.0697	NA	no_MHC	METABRAIN
rs74902309	1	28151133	RPA2	ENSG00000117748	depression_Als_ukb_included	C	1709	unconditioned	unconditioned	6.56886e-150	0.966926	1.96201e-151	0.0288764	0.00419776	343.505	NA	no_MHC	METABRAIN
rs74902309	1	28151133	RPA2	ENSG00000117748	depression_Als_ukb_included	C	1451	rs17185052	unconditioned	2.35946e-82	0.980894	3.57237e-84	0.0148471	0.00425841	187.954	NA	no_MHC	METABRAIN
rs74902309	1	28151133	RPA2	ENSG00000117748	depression_Als_ukb_included	C	1453	rs7541892	unconditioned	1.0674e-07	0.982214	1.61653e-09	0.0148723	0.00291339	16.0529	NA	no_MHC	METABRAIN
rs74902309	1	28151133	RPA2	ENSG00000117748	schizophrenia	C	1786	unconditioned	unconditioned	3.98584e-150	0.610742	2.4966e-150	0.382542	0.00671603	344.005	NA	no_MHC	METABRAIN
rs74902309	1	28151133	RPA2	ENSG00000117748	schizophrenia	C	1475	rs17185052	unconditioned	2.04149e-82	0.852771	3.30033e-83	0.137852	0.0093775	188.098	NA	no_MHC	METABRAIN
rs74902309	1	28151133	RPA2	ENSG00000117748	schizophrenia	C	1477	rs7541892	unconditioned	9.23198e-08	0.849629	1.49278e-08	0.137369	0.013002	16.198	NA	no_MHC	METABRAIN
rs7503161	17	7207964	EIF5A	ENSG00000132507	adhd	C	2170	unconditioned	unconditioned	5.17983e-54	0.81987	1.1121e-54	0.17602	0.00410955	122.695	NA	no_MHC	METABRAIN
rs7503161	17	7207964	EIF5A	ENSG00000132507	adhd	C	2013	rs7503161*	unconditioned	0.424506	0.396708	0.0883551	0.0825614	0.00786949	0.856829	NA	no_MHC	METABRAIN
rs7503161	17	7207964	EIF5A	ENSG00000132507	alzheimers	C	2916	unconditioned	unconditioned	5.80348e-54	0.974477	1.45678e-55	0.0244601	0.00106304	122.581	NA	no_MHC	METABRAIN
rs7503161	17	7207964	EIF5A	ENSG00000132507	alzheimers	C	2197	rs7503161*	unconditioned	0.429301	0.557189	0.00489068	0.00634533	0.00227416	0.845597	NA	no_MHC	METABRAIN
rs7503161	17	7207964	EIF5A	ENSG00000132507	alzheimers_noukb	C	3041	unconditioned	unconditioned	3.57846e-54	0.607616	2.05355e-54	0.348645	0.0437389	123.065	NA	no_MHC	METABRAIN
rs7503161	17	7207964	EIF5A	ENSG00000132507	alzheimers_noukb	C	2216	rs7503161*	unconditioned	0.279027	0.362474	0.146888	0.190796	0.0208143	1.27645	NA	no_MHC	METABRAIN
rs7503161	17	7207964	EIF5A	ENSG00000132507	anxiety_cc	C	2044	unconditioned	unconditioned	5.25627e-54	0.882204	6.22214e-55	0.104418	0.0133781	122.68	NA	no_MHC	METABRAIN
rs7503161	17	7207964	EIF5A	ENSG00000132507	anxiety_cc	C	1890	rs7503161*	unconditioned	0.410944	0.474528	0.0420043	0.0484794	0.0240445	0.889298	NA	no_MHC	METABRAIN
rs7503161	17	7207964	EIF5A	ENSG00000132507	asd	C	2517	unconditioned	unconditioned	5.30887e-54	0.894063	5.88351e-55	0.099077	0.00685971	122.67	NA	no_MHC	METABRAIN
rs7503161	17	7207964	EIF5A	ENSG00000132507	asd	C	2174	rs7503161*	unconditioned	0.39241	0.509573	0.0383175	0.0497481	0.00995091	0.935447	NA	no_MHC	METABRAIN
rs7503161	17	7207964	EIF5A	ENSG00000132507	bipolar	C	2527	unconditioned	unconditioned	5.35507e-54	0.855283	8.56665e-55	0.136814	0.0079025	122.662	NA	no_MHC	METABRAIN
rs7503161	17	7207964	EIF5A	ENSG00000132507	bipolar	C	2104	rs7503161*	unconditioned	0.452595	0.426982	0.0561524	0.0529633	0.0113072	0.792757	NA	no_MHC	METABRAIN
rs7503161	17	7207964	EIF5A	ENSG00000132507	bipolar_noukb	C	2523	unconditioned	unconditioned	5.28031e-54	0.843616	9.28408e-55	0.14832	0.00806354	122.676	NA	no_MHC	METABRAIN
rs7503161	17	7207964	EIF5A	ENSG00000132507	bipolar_noukb	C	2101	rs7503161*	unconditioned	0.444736	0.419549	0.06421	0.0605627	0.0109426	0.810275	NA	no_MHC	METABRAIN
rs7503161	17	7207964	EIF5A	ENSG00000132507	depression_Als_noukb_included	C	2396	unconditioned	unconditioned	6.12812e-54	0.976247	1.33335e-55	0.0212386	0.00251466	122.527	NA	no_MHC	METABRAIN
rs7503161	17	7207964	EIF5A	ENSG00000132507	depression_Als_noukb_included	C	2066	rs7503161*	unconditioned	0.505703	0.476004	0.00768752	0.00723267	0.00337194	0.681805	NA	no_MHC	METABRAIN
rs7503161	17	7207964	EIF5A	ENSG00000132507	depression_Als_ukb_included	C	2481	unconditioned	unconditioned	6.12293e-54	0.973846	1.53287e-55	0.0243783	0.00177613	122.528	NA	no_MHC	METABRAIN
rs7503161	17	7207964	EIF5A	ENSG00000132507	depression_Als_ukb_included	C	2082	rs7503161*	unconditioned	0.505491	0.47612	0.00845895	0.00796549	0.00196513	0.682226	NA	no_MHC	METABRAIN
rs7503161	17	7207964	EIF5A	ENSG00000132507	schizophrenia	C	2534	unconditioned	unconditioned	5.14899e-54	0.822256	1.0661e-54	0.170241	0.00750322	122.701	NA	no_MHC	METABRAIN
rs7503161	17	7207964	EIF5A	ENSG00000132507	schizophrenia	C	2103	rs7503161*	unconditioned	0.431567	0.407189	0.0769566	0.0725979	0.0116899	0.840333	NA	no_MHC	METABRAIN
rs7574953	2	228670387	CCL20	ENSG00000115009	adhd	C	3355	unconditioned	unconditioned	3.47657e-16	0.920066	2.74726e-17	0.0726984	0.00723521	35.5953	NA	no_MHC	METABRAIN
rs7574953	2	228670387	CCL20	ENSG00000115009	adhd	C	3111	rs7574953*	unconditioned	0.809631	0.122541	0.0561774	0.0084995	0.00315181	0.211177	NA	no_MHC	METABRAIN
rs7574953	2	228670387	CCL20	ENSG00000115009	alzheimers	C	4164	unconditioned	unconditioned	3.5583e-16	0.969171	1.08832e-17	0.0296413	0.00118769	35.5721	NA	no_MHC	METABRAIN
rs7574953	2	228670387	CCL20	ENSG00000115009	alzheimers	C	3340	rs7574953*	unconditioned	0.844447	0.141197	0.0117797	0.00196903	0.00060736	0.169073	NA	no_MHC	METABRAIN
rs7574953	2	228670387	CCL20	ENSG00000115009	alzheimers_noukb	C	4303	unconditioned	unconditioned	2.92682e-16	0.800662	7.01319e-17	0.191846	0.00749219	35.7674	NA	no_MHC	METABRAIN
rs7574953	2	228670387	CCL20	ENSG00000115009	alzheimers_noukb	C	3359	rs7574953*	unconditioned	0.715647	0.120369	0.134345	0.0225893	0.00704884	0.334568	NA	no_MHC	METABRAIN
rs7574953	2	228670387	CCL20	ENSG00000115009	anxiety_cc	C	3082	unconditioned	unconditioned	3.22097e-16	0.873764	3.85262e-17	0.10449	0.0217468	35.6717	NA	no_MHC	METABRAIN
rs7574953	2	228670387	CCL20	ENSG00000115009	anxiety_cc	C	2943	rs7574953*	unconditioned	0.795636	0.10202	0.0875486	0.0112223	0.0035731	0.228614	NA	no_MHC	METABRAIN
rs7574953	2	228670387	CCL20	ENSG00000115009	asd	C	3753	unconditioned	unconditioned	3.35427e-16	0.913646	2.81854e-17	0.0767626	0.00959119	35.6311	NA	no_MHC	METABRAIN
rs7574953	2	228670387	CCL20	ENSG00000115009	asd	C	3307	rs7574953*	unconditioned	0.805209	0.130382	0.0528791	0.00855939	0.00297092	0.216654	NA	no_MHC	METABRAIN
rs7574953	2	228670387	CCL20	ENSG00000115009	bipolar	C	3710	unconditioned	unconditioned	3.26565e-16	0.865379	4.86431e-17	0.128896	0.00572579	35.6579	NA	no_MHC	METABRAIN
rs7574953	2	228670387	CCL20	ENSG00000115009	bipolar	C	3200	rs7574953*	unconditioned	0.767662	0.120818	0.0930059	0.0146338	0.00387982	0.264405	NA	no_MHC	METABRAIN
rs7574953	2	228670387	CCL20	ENSG00000115009	bipolar_noukb	C	3700	unconditioned	unconditioned	3.26883e-16	0.86631	4.82373e-17	0.127833	0.00585651	35.6569	NA	no_MHC	METABRAIN
rs7574953	2	228670387	CCL20	ENSG00000115009	bipolar_noukb	C	3191	rs7574953*	unconditioned	0.765926	0.120165	0.0950584	0.0149096	0.00394066	0.266669	NA	no_MHC	METABRAIN
rs7574953	2	228670387	CCL20	ENSG00000115009	depression_Als_noukb_included	C	3467	unconditioned	unconditioned	3.49493e-16	0.925164	2.73377e-17	0.072365	0.00247066	35.59	NA	no_MHC	METABRAIN
rs7574953	2	228670387	CCL20	ENSG00000115009	depression_Als_noukb_included	C	3169	rs7574953*	unconditioned	0.806227	0.123724	0.0584835	0.00897231	0.00259377	0.21539	NA	no_MHC	METABRAIN
rs7574953	2	228670387	CCL20	ENSG00000115009	depression_Als_ukb_included	C	3542	unconditioned	unconditioned	3.56369e-16	0.943617	2.02117e-17	0.0535151	0.00286744	35.5706	NA	no_MHC	METABRAIN
rs7574953	2	228670387	CCL20	ENSG00000115009	depression_Als_ukb_included	C	3166	rs7574953*	unconditioned	0.823614	0.128026	0.0401212	0.00623461	0.00200381	0.194053	NA	no_MHC	METABRAIN
rs7574953	2	228670387	CCL20	ENSG00000115009	schizophrenia	C	3735	unconditioned	unconditioned	5.82845e-18	0.0154463	3.71478e-16	0.984475	7.90789e-05	39.6838	NA	no_MHC	METABRAIN
rs7574953	2	228670387	CCL20	ENSG00000115009	schizophrenia	C	3194	rs7574953*	unconditioned	0.0131011	0.00205445	0.831481	0.130366	0.0229982	4.33506	NA	no_MHC	METABRAIN
rs7576516	2	230523831	DNER	ENSG00000187957	adhd	C	2418	unconditioned	unconditioned	7.29129e-18	0.918568	6.11272e-19	0.0770046	0.0044269	39.4599	NA	no_MHC	METABRAIN
rs7576516	2	230523831	DNER	ENSG00000187957	adhd	C	2368	rs7576516*	unconditioned	0.090559	0.822696	0.00744651	0.0676372	0.0116617	2.40175	NA	no_MHC	METABRAIN
rs7576516	2	230523831	DNER	ENSG00000187957	alzheimers	C	2982	unconditioned	unconditioned	7.5648e-18	0.96517	2.54736e-19	0.0324987	0.00233114	39.423	NA	no_MHC	METABRAIN
rs7576516	2	230523831	DNER	ENSG00000187957	alzheimers	C	2534	rs7576516*	unconditioned	0.0757063	0.746917	0.00175981	0.0172038	0.158413	2.58089	NA	no_MHC	METABRAIN
rs7576516	2	230523831	DNER	ENSG00000187957	alzheimers_noukb	C	3068	unconditioned	unconditioned	7.20715e-18	0.919344	5.89478e-19	0.0751884	0.00546748	39.4715	NA	no_MHC	METABRAIN
rs7576516	2	230523831	DNER	ENSG00000187957	alzheimers_noukb	C	2541	rs7576516*	unconditioned	0.0864362	0.853067	0.00454854	0.04488	0.0110679	2.44835	NA	no_MHC	METABRAIN
rs7576516	2	230523831	DNER	ENSG00000187957	anxiety_cc	C	2149	unconditioned	unconditioned	7.17283e-18	0.912447	5.48301e-19	0.0697309	0.0178219	39.4762	NA	no_MHC	METABRAIN
rs7576516	2	230523831	DNER	ENSG00000187957	anxiety_cc	C	2099	rs7576516*	unconditioned	0.0842965	0.82512	0.00615316	0.0602048	0.0242261	2.47342	NA	no_MHC	METABRAIN
rs7576516	2	230523831	DNER	ENSG00000187957	asd	C	2628	unconditioned	unconditioned	6.69293e-18	0.853918	1.08683e-18	0.138656	0.00742609	39.5455	NA	no_MHC	METABRAIN
rs7576516	2	230523831	DNER	ENSG00000187957	asd	C	2460	rs7576516*	unconditioned	0.072677	0.71515	0.0109813	0.107964	0.0932273	2.62173	NA	no_MHC	METABRAIN
rs7576516	2	230523831	DNER	ENSG00000187957	bipolar	C	2698	unconditioned	unconditioned	7.35082e-18	0.927802	5.25129e-19	0.0662745	0.00592317	39.4517	NA	no_MHC	METABRAIN
rs7576516	2	230523831	DNER	ENSG00000187957	bipolar	C	2473	rs7576516*	unconditioned	0.0925693	0.841518	0.00580472	0.0527614	0.00734697	2.3798	NA	no_MHC	METABRAIN
rs7576516	2	230523831	DNER	ENSG00000187957	bipolar_noukb	C	2694	unconditioned	unconditioned	7.34418e-18	0.927161	5.27054e-19	0.0665313	0.00630765	39.4526	NA	no_MHC	METABRAIN
rs7576516	2	230523831	DNER	ENSG00000187957	bipolar_noukb	C	2468	rs7576516*	unconditioned	0.0924392	0.840851	0.00586788	0.0533683	0.00747407	2.3812	NA	no_MHC	METABRAIN
rs7576516	2	230523831	DNER	ENSG00000187957	depression_Als_noukb_included	C	2598	unconditioned	unconditioned	7.63186e-18	0.963441	1.79725e-19	0.0226745	0.0138841	39.4142	NA	no_MHC	METABRAIN
rs7576516	2	230523831	DNER	ENSG00000187957	depression_Als_noukb_included	C	2426	rs7576516*	unconditioned	0.0969049	0.880553	0.00190787	0.0173331	0.00330068	2.33403	NA	no_MHC	METABRAIN
rs7576516	2	230523831	DNER	ENSG00000187957	depression_Als_ukb_included	C	2691	unconditioned	unconditioned	7.47625e-18	0.9435	1.61239e-19	0.0203121	0.0361883	39.4348	NA	no_MHC	METABRAIN
rs7576516	2	230523831	DNER	ENSG00000187957	depression_Als_ukb_included	C	2460	rs7576516*	unconditioned	0.0969901	0.882844	0.00166814	0.0151808	0.00331695	2.33315	NA	no_MHC	METABRAIN
rs7576516	2	230523831	DNER	ENSG00000187957	schizophrenia	C	2717	unconditioned	unconditioned	5.53665e-18	0.69883	2.34941e-18	0.296536	0.00463439	39.7351	NA	no_MHC	METABRAIN
rs7576516	2	230523831	DNER	ENSG00000187957	schizophrenia	C	2471	rs7576516*	unconditioned	0.0497834	0.453082	0.0205163	0.18643	0.290188	3.00007	NA	no_MHC	METABRAIN
rs758349	19	42085106	CEACAM21	ENSG00000007129	adhd	C	1584	unconditioned	unconditioned	0.000207649	0.970917	4.84996e-06	0.022671	0.00619958	8.47966	NA	no_MHC	METABRAIN
rs758349	19	42085106	CEACAM21	ENSG00000007129	adhd	C	1441	rs758349*	unconditioned	0.74617	0.232734	0.0143138	0.00446223	0.00231965	0.292801	NA	no_MHC	METABRAIN
rs758349	19	42085106	CEACAM21	ENSG00000007129	alzheimers	C	2344	unconditioned	unconditioned	0.000205552	0.96775	6.51797e-06	0.0306855	0.00135234	8.48981	NA	no_MHC	METABRAIN
rs758349	19	42085106	CEACAM21	ENSG00000007129	alzheimers	C	1632	rs758349*	unconditioned	0.744492	0.243784	0.0081468	0.00266676	0.00091019	0.295053	NA	no_MHC	METABRAIN
rs758349	19	42085106	CEACAM21	ENSG00000007129	alzheimers_noukb	C	2443	unconditioned	unconditioned	4.48478e-07	0.0021137	0.000211665	0.997588	8.57369e-05	14.6174	NA	no_MHC	METABRAIN
rs758349	19	42085106	CEACAM21	ENSG00000007129	alzheimers_noukb	C	1640	rs758349*	rs117737264*	0.717084	0.222858	0.0432225	0.0134294	0.00340613	0.332562	NA	no_MHC	METABRAIN
rs758349	19	42085106	CEACAM21	ENSG00000007129	alzheimers_noukb	C	1638	rs758349*	unconditioned	0.00144507	0.000449212	0.681894	0.211867	0.104344	6.53959	NA	no_MHC	METABRAIN
rs758349	19	42085106	CEACAM21	ENSG00000007129	alzheimers_noukb	C	1647	unconditioned	rs117737264*	0.000194334	1.17855e-05	0.911051	0.0552174	0.0335254	8.54593	NA	no_MHC	METABRAIN
rs758349	19	42085106	CEACAM21	ENSG00000007129	anxiety_cc	C	1568	unconditioned	unconditioned	0.000193749	0.911118	1.43037e-05	0.0672427	0.0214314	8.54894	NA	no_MHC	METABRAIN
rs758349	19	42085106	CEACAM21	ENSG00000007129	anxiety_cc	C	1350	rs758349*	unconditioned	0.721046	0.21802	0.0410072	0.0123917	0.00753479	0.327052	NA	no_MHC	METABRAIN
rs758349	19	42085106	CEACAM21	ENSG00000007129	asd	C	2017	unconditioned	unconditioned	0.000196436	0.924289	1.29343e-05	0.060845	0.0146569	8.53518	NA	no_MHC	METABRAIN
rs758349	19	42085106	CEACAM21	ENSG00000007129	asd	C	1598	rs758349*	unconditioned	0.720312	0.234381	0.0313116	0.0101846	0.00381136	0.328071	NA	no_MHC	METABRAIN
rs758349	19	42085106	CEACAM21	ENSG00000007129	bipolar	C	2078	unconditioned	unconditioned	0.000195057	0.914	1.71386e-05	0.0803029	0.00548446	8.54222	NA	no_MHC	METABRAIN
rs758349	19	42085106	CEACAM21	ENSG00000007129	bipolar	C	1588	rs758349*	unconditioned	0.711827	0.230168	0.0413588	0.01337	0.00327561	0.33992	NA	no_MHC	METABRAIN
rs758349	19	42085106	CEACAM21	ENSG00000007129	bipolar_noukb	C	2056	unconditioned	unconditioned	0.000196952	0.92287	1.52094e-05	0.0712618	0.00565651	8.53255	NA	no_MHC	METABRAIN
rs758349	19	42085106	CEACAM21	ENSG00000007129	bipolar_noukb	C	1571	rs758349*	unconditioned	0.713413	0.230876	0.0397542	0.0128622	0.00309465	0.337694	NA	no_MHC	METABRAIN
rs758349	19	42085106	CEACAM21	ENSG00000007129	depression_Als_noukb_included	C	1919	unconditioned	unconditioned	0.000205765	0.963745	6.61071e-06	0.0309577	0.005085	8.48878	NA	no_MHC	METABRAIN
rs758349	19	42085106	CEACAM21	ENSG00000007129	depression_Als_noukb_included	C	1540	rs758349*	unconditioned	0.737545	0.236278	0.0186647	0.00597783	0.00153504	0.304428	NA	no_MHC	METABRAIN
rs758349	19	42085106	CEACAM21	ENSG00000007129	depression_Als_ukb_included	C	2027	unconditioned	unconditioned	0.000202214	0.946627	1.07857e-05	0.0504886	0.0026711	8.50619	NA	no_MHC	METABRAIN
rs758349	19	42085106	CEACAM21	ENSG00000007129	depression_Als_ukb_included	C	1575	rs758349*	unconditioned	0.720331	0.233433	0.0333767	0.0108141	0.00204567	0.328045	NA	no_MHC	METABRAIN
rs758349	19	42085106	CEACAM21	ENSG00000007129	schizophrenia	C	2095	unconditioned	unconditioned	0.000155614	0.729149	4.23753e-05	0.198483	0.0721703	8.76813	NA	no_MHC	METABRAIN
rs758349	19	42085106	CEACAM21	ENSG00000007129	schizophrenia	C	1592	rs758349*	unconditioned	0.720231	0.234281	0.0318671	0.0103627	0.00325844	0.328183	NA	no_MHC	METABRAIN
rs759196	16	5006078	PPL	ENSG00000118898	adhd	C	2910	unconditioned	unconditioned	1.3787e-38	0.831997	2.6627e-39	0.160677	0.00732559	87.1771	NA	no_MHC	METABRAIN
rs759196	16	5006078	PPL	ENSG00000118898	adhd	C	2447	rs147255257	unconditioned	0.00416594	0.833996	0.00074082	0.148295	0.0128029	5.48081	NA	no_MHC	METABRAIN
rs759196	16	5006078	PPL	ENSG00000118898	adhd	C	2460	rs2037912	unconditioned	2.61284e-10	0.843464	4.64848e-11	0.150053	0.00648261	22.0654	NA	no_MHC	METABRAIN
rs759196	16	5006078	PPL	ENSG00000118898	adhd	C	2454	rs759196	unconditioned	3.70086e-31	0.842731	6.58208e-32	0.149874	0.00739431	70.0716	NA	no_MHC	METABRAIN
rs759196	16	5006078	PPL	ENSG00000118898	alzheimers	C	4226	unconditioned	unconditioned	1.38002e-38	0.955946	6.04946e-40	0.0419027	0.00215084	87.1761	NA	no_MHC	METABRAIN
rs759196	16	5006078	PPL	ENSG00000118898	alzheimers	C	2625	rs147255257	unconditioned	0.00479929	0.968595	0.000115443	0.0232956	0.00319464	5.33929	NA	no_MHC	METABRAIN
rs759196	16	5006078	PPL	ENSG00000118898	alzheimers	C	2638	rs2037912	unconditioned	3.01498e-10	0.972857	7.27643e-12	0.0234755	0.00366722	21.9223	NA	no_MHC	METABRAIN
rs759196	16	5006078	PPL	ENSG00000118898	alzheimers	C	2633	rs759196	unconditioned	4.29856e-31	0.974354	1.03471e-32	0.0234515	0.00219426	69.9219	NA	no_MHC	METABRAIN
rs759196	16	5006078	PPL	ENSG00000118898	alzheimers_noukb	C	4331	unconditioned	unconditioned	1.23845e-38	0.859726	1.9148e-39	0.132918	0.00735675	87.2844	NA	no_MHC	METABRAIN
rs759196	16	5006078	PPL	ENSG00000118898	alzheimers_noukb	C	2629	rs147255257	unconditioned	0.00402346	0.812507	0.000316153	0.0637252	0.119428	5.51561	NA	no_MHC	METABRAIN
rs759196	16	5006078	PPL	ENSG00000118898	alzheimers_noukb	C	2642	rs2037912	unconditioned	2.5676e-10	0.828537	2.10467e-11	0.067812	0.103651	22.0829	NA	no_MHC	METABRAIN
rs759196	16	5006078	PPL	ENSG00000118898	alzheimers_noukb	C	2637	rs759196	unconditioned	4.05604e-31	0.91983	3.1888e-32	0.0723079	0.00786243	69.9799	NA	no_MHC	METABRAIN
rs759196	16	5006078	PPL	ENSG00000118898	anxiety_cc	C	2748	unconditioned	unconditioned	1.29637e-38	0.883306	1.37688e-39	0.093793	0.0229009	87.2387	NA	no_MHC	METABRAIN
rs759196	16	5006078	PPL	ENSG00000118898	anxiety_cc	C	1963	rs147255257	unconditioned	0.00574431	0.901689	0.000372641	0.0584601	0.0337338	5.15955	NA	no_MHC	METABRAIN
rs759196	16	5006078	PPL	ENSG00000118898	anxiety_cc	C	1979	rs2037912	unconditioned	2.85697e-10	0.92216	1.86297e-11	0.0601144	0.017726	21.9761	NA	no_MHC	METABRAIN
rs759196	16	5006078	PPL	ENSG00000118898	anxiety_cc	C	1974	rs759196	unconditioned	4.0304e-31	0.916589	2.62551e-32	0.0596854	0.0237253	69.9863	NA	no_MHC	METABRAIN
rs759196	16	5006078	PPL	ENSG00000118898	asd	C	3605	unconditioned	unconditioned	1.26178e-38	0.861029	1.85482e-39	0.126559	0.0124116	87.2657	NA	no_MHC	METABRAIN
rs759196	16	5006078	PPL	ENSG00000118898	asd	C	2600	rs147255257	unconditioned	0.00410339	0.827493	0.000407271	0.0820447	0.0859521	5.49594	NA	no_MHC	METABRAIN
rs759196	16	5006078	PPL	ENSG00000118898	asd	C	2613	rs2037912	unconditioned	2.79856e-10	0.903105	2.77859e-11	0.0896588	0.00723599	21.9967	NA	no_MHC	METABRAIN
rs759196	16	5006078	PPL	ENSG00000118898	asd	C	2608	rs759196	unconditioned	3.95746e-31	0.897869	3.93029e-32	0.0891576	0.0129733	70.0045	NA	no_MHC	METABRAIN
rs759196	16	5006078	PPL	ENSG00000118898	bipolar	C	3810	unconditioned	unconditioned	1.2742e-38	0.788114	3.27086e-39	0.202299	0.00958709	87.2559	NA	no_MHC	METABRAIN
rs759196	16	5006078	PPL	ENSG00000118898	bipolar	C	2580	rs147255257	unconditioned	0.00400171	0.807178	0.000862109	0.17388	0.0140776	5.52103	NA	no_MHC	METABRAIN
rs759196	16	5006078	PPL	ENSG00000118898	bipolar	C	2593	rs2037912	unconditioned	2.47528e-10	0.798732	5.35556e-11	0.172787	0.0284812	22.1195	NA	no_MHC	METABRAIN
rs759196	16	5006078	PPL	ENSG00000118898	bipolar	C	2587	rs759196	unconditioned	3.59244e-31	0.81455	7.74218e-32	0.175536	0.00991355	70.1013	NA	no_MHC	METABRAIN
rs759196	16	5006078	PPL	ENSG00000118898	bipolar_noukb	C	3805	unconditioned	unconditioned	1.35262e-38	0.837254	2.47607e-39	0.153255	0.00949037	87.1962	NA	no_MHC	METABRAIN
rs759196	16	5006078	PPL	ENSG00000118898	bipolar_noukb	C	2576	rs147255257	unconditioned	0.00425898	0.859051	0.000606525	0.122324	0.013759	5.45872	NA	no_MHC	METABRAIN
rs759196	16	5006078	PPL	ENSG00000118898	bipolar_noukb	C	2589	rs2037912	unconditioned	2.64352e-10	0.852999	3.78368e-11	0.122065	0.024936	22.0537	NA	no_MHC	METABRAIN
rs759196	16	5006078	PPL	ENSG00000118898	bipolar_noukb	C	2583	rs759196	unconditioned	3.82351e-31	0.866694	5.44772e-32	0.123476	0.00982943	70.039	NA	no_MHC	METABRAIN
rs759196	16	5006078	PPL	ENSG00000118898	depression_Als_noukb_included	C	3610	unconditioned	unconditioned	1.56856e-38	0.96682	4.8258e-40	0.0297415	0.00343886	87.0481	NA	no_MHC	METABRAIN
rs759196	16	5006078	PPL	ENSG00000118898	depression_Als_noukb_included	C	2543	rs147255257	unconditioned	0.00481541	0.970448	8.69703e-05	0.01752	0.00712986	5.33593	NA	no_MHC	METABRAIN
rs759196	16	5006078	PPL	ENSG00000118898	depression_Als_noukb_included	C	2555	rs2037912	unconditioned	3.08143e-10	0.979924	5.56647e-12	0.0176995	0.00237689	21.9005	NA	no_MHC	METABRAIN
rs759196	16	5006078	PPL	ENSG00000118898	depression_Als_noukb_included	C	2550	rs759196	unconditioned	4.32006e-31	0.978835	7.80602e-33	0.0176833	0.00348121	69.9169	NA	no_MHC	METABRAIN
rs759196	16	5006078	PPL	ENSG00000118898	depression_Als_ukb_included	C	3756	unconditioned	unconditioned	1.5004e-38	0.928846	1.09099e-39	0.0675357	0.00361866	87.0925	NA	no_MHC	METABRAIN
rs759196	16	5006078	PPL	ENSG00000118898	depression_Als_ukb_included	C	2567	rs147255257	unconditioned	0.00463815	0.935599	0.00027614	0.0556987	0.00378802	5.37344	NA	no_MHC	METABRAIN
rs759196	16	5006078	PPL	ENSG00000118898	depression_Als_ukb_included	C	2580	rs2037912	unconditioned	2.91912e-10	0.94201	1.73837e-11	0.0560961	0.00189415	21.9546	NA	no_MHC	METABRAIN
rs759196	16	5006078	PPL	ENSG00000118898	depression_Als_ukb_included	C	2574	rs759196	unconditioned	4.14447e-31	0.940324	2.46835e-32	0.0559999	0.00367659	69.9584	NA	no_MHC	METABRAIN
rs759196	16	5006078	PPL	ENSG00000118898	schizophrenia	C	3836	unconditioned	unconditioned	1.94458e-39	0.120477	1.41764e-38	0.878297	0.00122626	89.1358	NA	no_MHC	METABRAIN
rs759196	16	5006078	PPL	ENSG00000118898	schizophrenia	C	2583	rs147255257	unconditioned	0.000597606	0.120543	0.0043251	0.872413	0.00212067	7.42258	NA	no_MHC	METABRAIN
rs759196	16	5006078	PPL	ENSG00000118898	schizophrenia	C	2596	rs2037912	unconditioned	3.73595e-11	0.120554	2.70435e-10	0.87265	0.00679582	24.0104	NA	no_MHC	METABRAIN
rs759196	16	5006078	PPL	ENSG00000118898	schizophrenia	C	2590	rs759196	unconditioned	5.34704e-32	0.121248	3.86989e-31	0.877519	0.00123312	72.0062	NA	no_MHC	METABRAIN
rs7594497	2	55872538	PNPT1	ENSG00000138035	adhd	C	3105	unconditioned	unconditioned	2.27675e-16	0.862881	3.24977e-17	0.123151	0.0139681	36.0186	NA	no_MHC	METABRAIN
rs7594497	2	55872538	PNPT1	ENSG00000138035	adhd	C	2949	rs7594497*	unconditioned	0.285682	0.613767	0.027193	0.0584071	0.0149509	1.25288	NA	no_MHC	METABRAIN
rs7594497	2	55872538	PNPT1	ENSG00000138035	alzheimers	C	3673	unconditioned	unconditioned	2.51657e-16	0.961187	9.43021e-18	0.0360153	0.00279811	35.9185	NA	no_MHC	METABRAIN
rs7594497	2	55872538	PNPT1	ENSG00000138035	alzheimers	C	3130	rs7594497*	unconditioned	0.307344	0.666326	0.00717291	0.0155474	0.0036101	1.17979	NA	no_MHC	METABRAIN
rs7594497	2	55872538	PNPT1	ENSG00000138035	alzheimers_noukb	C	3769	unconditioned	unconditioned	2.02335e-16	0.873042	2.73756e-17	0.118112	0.00884554	36.1366	NA	no_MHC	METABRAIN
rs7594497	2	55872538	PNPT1	ENSG00000138035	alzheimers_noukb	C	3136	rs7594497*	unconditioned	0.286992	0.622485	0.0245575	0.0532524	0.0127129	1.2483	NA	no_MHC	METABRAIN
rs7594497	2	55872538	PNPT1	ENSG00000138035	anxiety_cc	C	2404	unconditioned	unconditioned	2.08045e-16	0.872474	2.37635e-17	0.0996287	0.0278974	36.1088	NA	no_MHC	METABRAIN
rs7594497	2	55872538	PNPT1	ENSG00000138035	anxiety_cc	C	2279	rs7594497*	unconditioned	0.288248	0.604225	0.0292053	0.0612029	0.0171185	1.24393	NA	no_MHC	METABRAIN
rs7594497	2	55872538	PNPT1	ENSG00000138035	asd	C	3401	unconditioned	unconditioned	2.08206e-16	0.798246	4.55174e-17	0.174483	0.0272709	36.108	NA	no_MHC	METABRAIN
rs7594497	2	55872538	PNPT1	ENSG00000138035	asd	C	3113	rs7594497*	unconditioned	0.235287	0.507908	0.0466169	0.100521	0.109667	1.44695	NA	no_MHC	METABRAIN
rs7594497	2	55872538	PNPT1	ENSG00000138035	bipolar	C	3227	unconditioned	unconditioned	2.45117e-16	0.93212	1.4982e-17	0.0569621	0.0109183	35.9448	NA	no_MHC	METABRAIN
rs7594497	2	55872538	PNPT1	ENSG00000138035	bipolar	C	2961	rs7594497*	unconditioned	0.303384	0.642707	0.0155252	0.0328839	0.00549979	1.19276	NA	no_MHC	METABRAIN
rs7594497	2	55872538	PNPT1	ENSG00000138035	bipolar_noukb	C	3231	unconditioned	unconditioned	2.44544e-16	0.92996	1.54609e-17	0.058784	0.011256	35.9471	NA	no_MHC	METABRAIN
rs7594497	2	55872538	PNPT1	ENSG00000138035	bipolar_noukb	C	2965	rs7594497*	unconditioned	0.299941	0.646562	0.0151842	0.0327259	0.00558782	1.20417	NA	no_MHC	METABRAIN
rs7594497	2	55872538	PNPT1	ENSG00000138035	depression_Als_noukb_included	C	3104	unconditioned	unconditioned	2.54055e-16	0.967324	7.10179e-18	0.0270347	0.00564111	35.909	NA	no_MHC	METABRAIN
rs7594497	2	55872538	PNPT1	ENSG00000138035	depression_Als_noukb_included	C	2903	rs7594497*	unconditioned	0.308463	0.661887	0.00771196	0.0165426	0.00539611	1.17615	NA	no_MHC	METABRAIN
rs7594497	2	55872538	PNPT1	ENSG00000138035	depression_Als_ukb_included	C	3180	unconditioned	unconditioned	2.5428e-16	0.967585	7.58235e-18	0.0288488	0.00356594	35.9081	NA	no_MHC	METABRAIN
rs7594497	2	55872538	PNPT1	ENSG00000138035	depression_Als_ukb_included	C	2919	rs7594497*	unconditioned	0.309457	0.665101	0.00641673	0.0137859	0.00523924	1.17294	NA	no_MHC	METABRAIN
rs7594497	2	55872538	PNPT1	ENSG00000138035	schizophrenia	C	3232	unconditioned	unconditioned	7.2725e-17	0.277176	1.88865e-16	0.719819	0.0030048	37.1598	NA	no_MHC	METABRAIN
rs7594497	2	55872538	PNPT1	ENSG00000138035	schizophrenia	C	2967	rs7594497*	unconditioned	0.087914	0.189025	0.227044	0.488161	0.00785634	2.4314	NA	no_MHC	METABRAIN
rs7595075	2	264019	ACP1	ENSG00000143727	adhd	C	1969	unconditioned	unconditioned	1.38405e-11	0.0241934	5.57992e-10	0.975378	0.000428409	25.0034	NA	no_MHC	METABRAIN
rs7595075	2	264019	ACP1	ENSG00000143727	adhd	C	1816	rs7595075*	unconditioned	0.0189371	0.00392166	0.753128	0.155896	0.0681173	3.96663	NA	no_MHC	METABRAIN
rs7595075	2	264019	ACP1	ENSG00000143727	alzheimers	C	2481	unconditioned	unconditioned	5.55498e-10	0.977338	1.12166e-11	0.0197315	0.00293086	21.3112	NA	no_MHC	METABRAIN
rs7595075	2	264019	ACP1	ENSG00000143727	alzheimers	C	1936	rs7595075*	unconditioned	0.812532	0.176872	0.00717186	0.0015593	0.00186514	0.2076	NA	no_MHC	METABRAIN
rs7595075	2	264019	ACP1	ENSG00000143727	alzheimers_noukb	C	2548	unconditioned	unconditioned	5.03452e-10	0.886117	4.74305e-11	0.0834512	0.0304318	21.4095	NA	no_MHC	METABRAIN
rs7595075	2	264019	ACP1	ENSG00000143727	alzheimers_noukb	C	1938	rs7595075*	unconditioned	0.788216	0.1721	0.0303335	0.00662032	0.00272969	0.237983	NA	no_MHC	METABRAIN
rs7595075	2	264019	ACP1	ENSG00000143727	anxiety_cc	C	1797	unconditioned	unconditioned	5.03327e-10	0.884679	3.07356e-11	0.0539614	0.0613596	21.4098	NA	no_MHC	METABRAIN
rs7595075	2	264019	ACP1	ENSG00000143727	anxiety_cc	C	1667	rs7595075*	unconditioned	0.260961	0.67697	0.0137119	0.0355577	0.0127989	1.34338	NA	no_MHC	METABRAIN
rs7595075	2	264019	ACP1	ENSG00000143727	asd	C	2160	unconditioned	unconditioned	5.07472e-10	0.892348	3.39195e-11	0.0595966	0.0480557	21.4016	NA	no_MHC	METABRAIN
rs7595075	2	264019	ACP1	ENSG00000143727	asd	C	1907	rs7595075*	unconditioned	0.261985	0.684734	0.0131234	0.0342939	0.00586461	1.33947	NA	no_MHC	METABRAIN
rs7595075	2	264019	ACP1	ENSG00000143727	bipolar	C	2210	unconditioned	unconditioned	2.92689e-10	0.512546	2.76064e-10	0.48343	0.00402387	21.9519	NA	no_MHC	METABRAIN
rs7595075	2	264019	ACP1	ENSG00000143727	bipolar	C	1872	rs7595075*	unconditioned	0.426094	0.0898667	0.388479	0.0819196	0.0136412	0.853096	NA	no_MHC	METABRAIN
rs7595075	2	264019	ACP1	ENSG00000143727	bipolar_noukb	C	2210	unconditioned	unconditioned	3.26187e-10	0.570998	2.42538e-10	0.424563	0.00443843	21.8435	NA	no_MHC	METABRAIN
rs7595075	2	264019	ACP1	ENSG00000143727	bipolar_noukb	C	1871	rs7595075*	unconditioned	0.475383	0.0999044	0.340897	0.0716293	0.0121854	0.743634	NA	no_MHC	METABRAIN
rs7595075	2	264019	ACP1	ENSG00000143727	depression_Als_noukb_included	C	2117	unconditioned	unconditioned	5.58649e-10	0.977225	1.16352e-11	0.0203506	0.00242469	21.3055	NA	no_MHC	METABRAIN
rs7595075	2	264019	ACP1	ENSG00000143727	depression_Als_noukb_included	C	1848	rs7595075*	unconditioned	0.816197	0.167434	0.0122954	0.00252071	0.00155277	0.2031	NA	no_MHC	METABRAIN
rs7595075	2	264019	ACP1	ENSG00000143727	depression_Als_ukb_included	C	2167	unconditioned	unconditioned	5.61523e-10	0.982415	8.62792e-12	0.0150925	0.0024926	21.3004	NA	no_MHC	METABRAIN
rs7595075	2	264019	ACP1	ENSG00000143727	depression_Als_ukb_included	C	1829	rs7595075*	unconditioned	0.821098	0.169863	0.00692183	0.00143126	0.000685301	0.197112	NA	no_MHC	METABRAIN
rs7595075	2	264019	ACP1	ENSG00000143727	schizophrenia	C	2239	unconditioned	unconditioned	5.01007e-10	0.877117	6.68225e-11	0.116981	0.00590262	21.4144	NA	no_MHC	METABRAIN
rs7595075	2	264019	ACP1	ENSG00000143727	schizophrenia	C	1885	rs7595075*	unconditioned	0.739663	0.156704	0.0802334	0.0169917	0.00640819	0.301561	NA	no_MHC	METABRAIN
rs75981534	2	9777602	YWHAQ	ENSG00000134308	adhd	C	2637	unconditioned	unconditioned	0.00230702	0.930835	0.000153211	0.0618126	0.00489191	6.0718	NA	no_MHC	METABRAIN
rs75981534	2	9777602	YWHAQ	ENSG00000134308	adhd	C	2488	rs12692386	unconditioned	0.000196613	0.947453	9.81904e-06	0.0473117	0.00502934	8.53427	NA	no_MHC	METABRAIN
rs75981534	2	9777602	YWHAQ	ENSG00000134308	adhd	C	2473	rs75981534	unconditioned	0.00717615	0.938226	0.000357839	0.0467772	0.00746303	4.93699	NA	no_MHC	METABRAIN
rs75981534	2	9777602	YWHAQ	ENSG00000134308	alzheimers	C	3266	unconditioned	unconditioned	8.48689e-07	0.960817	3.02375e-08	0.0342276	0.00495409	13.9796	NA	no_MHC	METABRAIN
rs75981534	2	9777602	YWHAQ	ENSG00000134308	alzheimers	C	2654	rs12692386	unconditioned	0.000195471	0.973518	4.77195e-06	0.0237635	0.0025178	8.5401	NA	no_MHC	METABRAIN
rs75981534	2	9777602	YWHAQ	ENSG00000134308	alzheimers	C	2637	rs75981534	unconditioned	1.47791e-07	0.971331	3.60069e-09	0.0236598	0.00500918	15.7275	NA	no_MHC	METABRAIN
rs75981534	2	9777602	YWHAQ	ENSG00000134308	alzheimers_noukb	C	3387	unconditioned	unconditioned	7.88484e-07	0.899661	7.33316e-08	0.0836548	0.0166832	14.0532	NA	no_MHC	METABRAIN
rs75981534	2	9777602	YWHAQ	ENSG00000134308	alzheimers_noukb	C	2665	rs12692386	unconditioned	0.000190773	0.95006	8.85991e-06	0.0441172	0.00562297	8.56443	NA	no_MHC	METABRAIN
rs75981534	2	9777602	YWHAQ	ENSG00000134308	alzheimers_noukb	C	2648	rs75981534	unconditioned	1.42834e-07	0.939069	6.62101e-09	0.0435126	0.0174184	15.7616	NA	no_MHC	METABRAIN
rs75981534	2	9777602	YWHAQ	ENSG00000134308	anxiety_cc	C	2626	unconditioned	unconditioned	6.9195e-07	0.778468	1.62371e-07	0.182634	0.0388967	14.1838	NA	no_MHC	METABRAIN
rs75981534	2	9777602	YWHAQ	ENSG00000134308	anxiety_cc	C	2466	rs12692386	unconditioned	0.000161843	0.806055	3.63356e-05	0.180956	0.0127912	8.72888	NA	no_MHC	METABRAIN
rs75981534	2	9777602	YWHAQ	ENSG00000134308	anxiety_cc	C	2449	rs75981534	unconditioned	1.19286e-07	0.78482	2.67497e-08	0.175956	0.039224	15.9417	NA	no_MHC	METABRAIN
rs75981534	2	9777602	YWHAQ	ENSG00000134308	asd	C	2970	unconditioned	unconditioned	5.72367e-07	0.64762	3.47793e-08	0.0390386	0.313341	14.3735	NA	no_MHC	METABRAIN
rs75981534	2	9777602	YWHAQ	ENSG00000134308	asd	C	2633	rs12692386	unconditioned	0.000189386	0.943209	8.3216e-06	0.0414294	0.0151634	8.57172	NA	no_MHC	METABRAIN
rs75981534	2	9777602	YWHAQ	ENSG00000134308	asd	C	2616	rs75981534	unconditioned	9.96013e-08	0.654594	4.39752e-09	0.0285843	0.316822	16.1221	NA	no_MHC	METABRAIN
rs75981534	2	9777602	YWHAQ	ENSG00000134308	bipolar	C	2985	unconditioned	unconditioned	7.8976e-07	0.855789	1.20204e-07	0.13024	0.0139704	14.0515	NA	no_MHC	METABRAIN
rs75981534	2	9777602	YWHAQ	ENSG00000134308	bipolar	C	2554	rs12692386	unconditioned	0.000176976	0.881198	2.17804e-05	0.108439	0.0101647	8.6395	NA	no_MHC	METABRAIN
rs75981534	2	9777602	YWHAQ	ENSG00000134308	bipolar	C	2539	rs75981534	unconditioned	1.33495e-07	0.877775	1.6411e-08	0.107894	0.0143309	15.8292	NA	no_MHC	METABRAIN
rs75981534	2	9777602	YWHAQ	ENSG00000134308	bipolar_noukb	C	2980	unconditioned	unconditioned	7.92367e-07	0.858555	1.1805e-07	0.127897	0.0135467	14.0482	NA	no_MHC	METABRAIN
rs75981534	2	9777602	YWHAQ	ENSG00000134308	bipolar_noukb	C	2549	rs12692386	unconditioned	0.000177979	0.886197	2.10053e-05	0.104581	0.00902337	8.63385	NA	no_MHC	METABRAIN
rs75981534	2	9777602	YWHAQ	ENSG00000134308	bipolar_noukb	C	2534	rs75981534	unconditioned	1.34132e-07	0.882096	1.58139e-08	0.103984	0.01392	15.8244	NA	no_MHC	METABRAIN
rs75981534	2	9777602	YWHAQ	ENSG00000134308	depression_Als_noukb_included	C	2841	unconditioned	unconditioned	3.56393e-07	0.386728	5.4839e-07	0.595049	0.0182224	14.8472	NA	no_MHC	METABRAIN
rs75981534	2	9777602	YWHAQ	ENSG00000134308	depression_Als_noukb_included	C	2522	rs12692386	unconditioned	7.91363e-05	0.394034	0.000121441	0.604678	0.0010875	9.44434	NA	no_MHC	METABRAIN
rs75981534	2	9777602	YWHAQ	ENSG00000134308	depression_Als_noukb_included	C	2507	rs75981534	unconditioned	5.89132e-08	0.387345	9.04076e-08	0.594397	0.0182578	16.6472	NA	no_MHC	METABRAIN
rs75981534	2	9777602	YWHAQ	ENSG00000134308	depression_Als_ukb_included	C	2963	unconditioned	unconditioned	2.22508e-07	0.240896	6.90683e-07	0.747751	0.0113524	15.3183	NA	no_MHC	METABRAIN
rs75981534	2	9777602	YWHAQ	ENSG00000134308	depression_Als_ukb_included	C	2529	rs12692386	unconditioned	9.02543e-05	0.243815	0.000279609	0.755341	0.000474487	9.31288	NA	no_MHC	METABRAIN
rs75981534	2	9777602	YWHAQ	ENSG00000134308	depression_Als_ukb_included	C	2516	rs75981534	unconditioned	3.67028e-08	0.241247	1.13706e-07	0.747381	0.0113712	17.1204	NA	no_MHC	METABRAIN
rs75981534	2	9777602	YWHAQ	ENSG00000134308	schizophrenia	C	3017	unconditioned	unconditioned	8.08894e-07	0.876581	9.03001e-08	0.0978306	0.0255876	14.0276	NA	no_MHC	METABRAIN
rs75981534	2	9777602	YWHAQ	ENSG00000134308	schizophrenia	C	2574	rs12692386	unconditioned	0.000183562	0.913994	1.62862e-05	0.0810877	0.00471803	8.60296	NA	no_MHC	METABRAIN
rs75981534	2	9777602	YWHAQ	ENSG00000134308	schizophrenia	C	2559	rs75981534	unconditioned	1.36053e-07	0.894584	1.20636e-08	0.079295	0.0261209	15.8102	NA	no_MHC	METABRAIN
rs76095768	11	59565393	TCN1	ENSG00000134827	adhd	C	1786	unconditioned	unconditioned	1.02995e-08	0.870456	5.74961e-10	0.0485115	0.0810327	18.3912	NA	no_MHC	METABRAIN
rs76095768	11	59565393	TCN1	ENSG00000134827	adhd	C	1587	rs76095768*	unconditioned	0.87828	0.0777283	0.0382109	0.00337929	0.00240096	0.129789	NA	no_MHC	METABRAIN
rs76095768	11	59565393	TCN1	ENSG00000134827	alzheimers	C	2494	unconditioned	unconditioned	1.55215e-17	1.42658e-09	1.08802e-08	1	2.05726e-10	38.7043	NA	no_MHC	METABRAIN
rs76095768	11	59565393	TCN1	ENSG00000134827	alzheimers	C	1782	rs76095768*	rs2081545*	0.870403	0.097728	0.0270918	0.0030401	0.00173737	0.138799	NA	no_MHC	METABRAIN
rs76095768	11	59565393	TCN1	ENSG00000134827	alzheimers	C	1879	rs76095768*	unconditioned	1.25833e-09	1.44686e-10	0.881931	0.10139	0.0166788	20.4935	NA	no_MHC	METABRAIN
rs76095768	11	59565393	TCN1	ENSG00000134827	alzheimers	C	1899	unconditioned	rs2081545*	1.08298e-08	3.4272e-10	0.965203	0.0305404	0.00425682	18.341	NA	no_MHC	METABRAIN
rs76095768	11	59565393	TCN1	ENSG00000134827	alzheimers_noukb	C	2559	unconditioned	unconditioned	3.40936e-32	3.17807e-24	1.07278e-08	1	1.98591e-10	72.4562	NA	no_MHC	METABRAIN
rs76095768	11	59565393	TCN1	ENSG00000134827	alzheimers_noukb	C	1849	rs76095768*	rs7933202*	0.81834	0.0947086	0.0727026	0.00840822	0.00584082	0.200478	NA	no_MHC	METABRAIN
rs76095768	11	59565393	TCN1	ENSG00000134827	alzheimers_noukb	C	1897	rs76095768*	unconditioned	2.80181e-24	3.26918e-25	0.881046	0.102785	0.0161686	54.2318	NA	no_MHC	METABRAIN
rs76095768	11	59565393	TCN1	ENSG00000134827	alzheimers_noukb	C	1966	unconditioned	rs7933202*	1.00753e-08	9.13067e-10	0.904347	0.0819419	0.013711	18.4132	NA	no_MHC	METABRAIN
rs76095768	11	59565393	TCN1	ENSG00000134827	anxiety_cc	C	1572	unconditioned	unconditioned	9.91435e-09	0.897972	6.18476e-10	0.0559711	0.0460565	18.4293	NA	no_MHC	METABRAIN
rs76095768	11	59565393	TCN1	ENSG00000134827	anxiety_cc	C	1407	rs76095768*	unconditioned	0.892217	0.0549324	0.0474684	0.00292009	0.00246178	0.114046	NA	no_MHC	METABRAIN
rs76095768	11	59565393	TCN1	ENSG00000134827	asd	C	2049	unconditioned	unconditioned	9.94435e-09	0.913741	7.50118e-10	0.0689076	0.0173509	18.4263	NA	no_MHC	METABRAIN
rs76095768	11	59565393	TCN1	ENSG00000134827	asd	C	1698	rs76095768*	unconditioned	0.857633	0.0828409	0.0517302	0.00499395	0.0028022	0.153579	NA	no_MHC	METABRAIN
rs76095768	11	59565393	TCN1	ENSG00000134827	bipolar	C	2187	unconditioned	unconditioned	1.13956e-08	0.934017	6.77406e-10	0.0555119	0.0104711	18.29	NA	no_MHC	METABRAIN
rs76095768	11	59565393	TCN1	ENSG00000134827	bipolar	C	1811	rs76095768*	unconditioned	0.860406	0.0961525	0.0361701	0.00403887	0.00323275	0.150351	NA	no_MHC	METABRAIN
rs76095768	11	59565393	TCN1	ENSG00000134827	bipolar_noukb	C	2184	unconditioned	unconditioned	1.10145e-08	0.933026	6.65879e-10	0.0563955	0.0105785	18.3241	NA	no_MHC	METABRAIN
rs76095768	11	59565393	TCN1	ENSG00000134827	bipolar_noukb	C	1808	rs76095768*	unconditioned	0.859244	0.0959616	0.0372731	0.00415935	0.00336228	0.151703	NA	no_MHC	METABRAIN
rs76095768	11	59565393	TCN1	ENSG00000134827	depression_Als_noukb_included	C	2063	unconditioned	unconditioned	1.12844e-08	0.95534	4.69293e-10	0.0397256	0.00493489	18.2998	NA	no_MHC	METABRAIN
rs76095768	11	59565393	TCN1	ENSG00000134827	depression_Als_noukb_included	C	1742	rs76095768*	unconditioned	0.871471	0.0911687	0.0298502	0.00311838	0.00439155	0.137572	NA	no_MHC	METABRAIN
rs76095768	11	59565393	TCN1	ENSG00000134827	depression_Als_ukb_included	C	2118	unconditioned	unconditioned	1.15191e-08	0.975815	2.3845e-10	0.0201958	0.00398942	18.2793	NA	no_MHC	METABRAIN
rs76095768	11	59565393	TCN1	ENSG00000134827	depression_Als_ukb_included	C	1760	rs76095768*	unconditioned	0.892756	0.0960189	0.00940161	0.00101036	0.000813492	0.113442	NA	no_MHC	METABRAIN
rs76095768	11	59565393	TCN1	ENSG00000134827	schizophrenia	C	2202	unconditioned	unconditioned	1.01834e-08	0.862602	1.11538e-09	0.0944368	0.0429616	18.4025	NA	no_MHC	METABRAIN
rs76095768	11	59565393	TCN1	ENSG00000134827	schizophrenia	C	1816	rs76095768*	unconditioned	0.828265	0.0930061	0.0677292	0.00760193	0.003398	0.188422	NA	no_MHC	METABRAIN
rs76203666	17	71338501	SDK2	ENSG00000069188	adhd	C	2681	unconditioned	unconditioned	6.63669e-06	0.92033	5.21373e-07	0.0722931	0.00737016	11.9229	NA	no_MHC	METABRAIN
rs76203666	17	71338501	SDK2	ENSG00000069188	adhd	C	2540	rs73996609	unconditioned	4.8757e-05	0.921877	3.3646e-06	0.063602	0.0144689	9.92866	NA	no_MHC	METABRAIN
rs76203666	17	71338501	SDK2	ENSG00000069188	adhd	C	2540	rs76203666	unconditioned	1.31611e-05	0.93003	9.07581e-07	0.0641286	0.00582741	11.2382	NA	no_MHC	METABRAIN
rs76203666	17	71338501	SDK2	ENSG00000069188	alzheimers	C	3669	unconditioned	unconditioned	6.43243e-06	0.905364	6.60838e-07	0.0930112	0.00161778	11.9542	NA	no_MHC	METABRAIN
rs76203666	17	71338501	SDK2	ENSG00000069188	alzheimers	C	2878	rs73996609	unconditioned	4.86585e-05	0.916609	4.30927e-06	0.081174	0.00216431	9.93068	NA	no_MHC	METABRAIN
rs76203666	17	71338501	SDK2	ENSG00000069188	alzheimers	C	2878	rs76203666	unconditioned	1.29979e-05	0.91726	1.15106e-06	0.0812284	0.00149702	11.2507	NA	no_MHC	METABRAIN
rs76203666	17	71338501	SDK2	ENSG00000069188	alzheimers_noukb	C	3748	unconditioned	unconditioned	6.38816e-06	0.88406	7.89597e-07	0.109266	0.00666698	11.9611	NA	no_MHC	METABRAIN
rs76203666	17	71338501	SDK2	ENSG00000069188	alzheimers_noukb	C	2892	rs73996609	unconditioned	5.4596e-05	0.936853	3.14379e-06	0.0539374	0.00915212	9.81555	NA	no_MHC	METABRAIN
rs76203666	17	71338501	SDK2	ENSG00000069188	alzheimers_noukb	C	2893	rs76203666	unconditioned	1.33084e-05	0.939168	7.66293e-07	0.0540704	0.00674758	11.2271	NA	no_MHC	METABRAIN
rs76203666	17	71338501	SDK2	ENSG00000069188	anxiety_cc	C	2678	unconditioned	unconditioned	4.01591e-06	0.563451	3.01988e-06	0.42369	0.0128516	12.4252	NA	no_MHC	METABRAIN
rs76203666	17	71338501	SDK2	ENSG00000069188	anxiety_cc	C	2515	rs73996609	unconditioned	2.99801e-05	0.565318	2.21838e-05	0.418291	0.0163389	10.415	NA	no_MHC	METABRAIN
rs76203666	17	71338501	SDK2	ENSG00000069188	anxiety_cc	C	2515	rs76203666	unconditioned	8.04111e-06	0.567671	5.9497e-06	0.420013	0.0123025	11.7309	NA	no_MHC	METABRAIN
rs76203666	17	71338501	SDK2	ENSG00000069188	asd	C	3069	unconditioned	unconditioned	6.34717e-06	0.892647	6.46372e-07	0.0908875	0.0164585	11.9675	NA	no_MHC	METABRAIN
rs76203666	17	71338501	SDK2	ENSG00000069188	asd	C	2732	rs73996609	unconditioned	4.7918e-05	0.903823	4.22988e-06	0.0797671	0.016358	9.94602	NA	no_MHC	METABRAIN
rs76203666	17	71338501	SDK2	ENSG00000069188	asd	C	2732	rs76203666	unconditioned	1.27983e-05	0.903598	1.1298e-06	0.0797508	0.0166371	11.2662	NA	no_MHC	METABRAIN
rs76203666	17	71338501	SDK2	ENSG00000069188	bipolar	C	3264	unconditioned	unconditioned	5.84346e-06	0.811742	6.06826e-07	0.0841929	0.104059	12.0502	NA	no_MHC	METABRAIN
rs76203666	17	71338501	SDK2	ENSG00000069188	bipolar	C	2771	rs73996609	unconditioned	3.1598e-05	0.595297	2.22163e-06	0.0414918	0.363177	10.3624	NA	no_MHC	METABRAIN
rs76203666	17	71338501	SDK2	ENSG00000069188	bipolar	C	2771	rs76203666	unconditioned	1.30636e-05	0.921939	8.79357e-07	0.0620427	0.0160045	11.2457	NA	no_MHC	METABRAIN
rs76203666	17	71338501	SDK2	ENSG00000069188	bipolar_noukb	C	3270	unconditioned	unconditioned	5.54298e-06	0.770088	6.30745e-07	0.0874873	0.142418	12.103	NA	no_MHC	METABRAIN
rs76203666	17	71338501	SDK2	ENSG00000069188	bipolar_noukb	C	2773	rs73996609	unconditioned	2.65401e-05	0.500034	2.10778e-06	0.0392513	0.460686	10.5369	NA	no_MHC	METABRAIN
rs76203666	17	71338501	SDK2	ENSG00000069188	bipolar_noukb	C	2773	rs76203666	unconditioned	1.29932e-05	0.916985	9.72534e-07	0.0686214	0.0143799	11.2511	NA	no_MHC	METABRAIN
rs76203666	17	71338501	SDK2	ENSG00000069188	depression_Als_noukb_included	C	3147	unconditioned	unconditioned	7.23985e-06	0.960605	2.73588e-07	0.0362973	0.00309054	11.8359	NA	no_MHC	METABRAIN
rs76203666	17	71338501	SDK2	ENSG00000069188	depression_Als_noukb_included	C	2744	rs73996609	unconditioned	5.13854e-05	0.968127	1.44587e-06	0.0272364	0.00458367	9.87616	NA	no_MHC	METABRAIN
rs76203666	17	71338501	SDK2	ENSG00000069188	depression_Als_noukb_included	C	2743	rs76203666	unconditioned	1.47009e-05	0.969939	4.1346e-07	0.0272765	0.00276924	11.1276	NA	no_MHC	METABRAIN
rs76203666	17	71338501	SDK2	ENSG00000069188	depression_Als_ukb_included	C	3234	unconditioned	unconditioned	6.896e-06	0.956887	2.00675e-07	0.0278303	0.0152757	11.8846	NA	no_MHC	METABRAIN
rs76203666	17	71338501	SDK2	ENSG00000069188	depression_Als_ukb_included	C	2754	rs73996609	unconditioned	5.15339e-05	0.970889	1.13727e-06	0.0214182	0.00764039	9.87327	NA	no_MHC	METABRAIN
rs76203666	17	71338501	SDK2	ENSG00000069188	depression_Als_ukb_included	C	2754	rs76203666	unconditioned	1.36228e-05	0.961405	3.0133e-07	0.0212484	0.017333	11.2038	NA	no_MHC	METABRAIN
rs76203666	17	71338501	SDK2	ENSG00000069188	schizophrenia	C	3292	unconditioned	unconditioned	6.03438e-06	0.838389	1.09127e-06	0.151606	0.00999754	12.018	NA	no_MHC	METABRAIN
rs76203666	17	71338501	SDK2	ENSG00000069188	schizophrenia	C	2775	rs73996609	unconditioned	4.70264e-05	0.886029	5.38076e-06	0.101367	0.0125519	9.9648	NA	no_MHC	METABRAIN
rs76203666	17	71338501	SDK2	ENSG00000069188	schizophrenia	C	2775	rs76203666	unconditioned	1.2588e-05	0.888398	1.44001e-06	0.101619	0.00996975	11.2828	NA	no_MHC	METABRAIN
rs7625038	3	124718769	HEG1	ENSG00000173706	adhd	C	2870	unconditioned	unconditioned	3.67948e-05	0.779717	1.01144e-05	0.214329	0.00590691	10.2102	NA	no_MHC	METABRAIN
rs7625038	3	124718769	HEG1	ENSG00000173706	adhd	C	2778	rs7625038*	unconditioned	0.522572	0.252758	0.14072	0.0680475	0.0159027	0.648992	NA	no_MHC	METABRAIN
rs7625038	3	124718769	HEG1	ENSG00000173706	alzheimers	C	3521	unconditioned	unconditioned	4.56321e-05	0.969743	1.28278e-06	0.0272578	0.00295203	9.9949	NA	no_MHC	METABRAIN
rs7625038	3	124718769	HEG1	ENSG00000173706	alzheimers	C	3046	rs7625038*	unconditioned	0.510048	0.471547	0.00825397	0.00762841	0.00252237	0.673251	NA	no_MHC	METABRAIN
rs7625038	3	124718769	HEG1	ENSG00000173706	alzheimers_noukb	C	3587	unconditioned	unconditioned	3.98675e-05	0.847291	6.93168e-06	0.147311	0.00535086	10.1299	NA	no_MHC	METABRAIN
rs7625038	3	124718769	HEG1	ENSG00000173706	alzheimers_noukb	C	3059	rs7625038*	unconditioned	0.480222	0.445878	0.0345825	0.0321021	0.00721512	0.733507	NA	no_MHC	METABRAIN
rs7625038	3	124718769	HEG1	ENSG00000173706	anxiety_cc	C	2470	unconditioned	unconditioned	3.96971e-05	0.843042	4.2737e-06	0.0906936	0.0662208	10.1342	NA	no_MHC	METABRAIN
rs7625038	3	124718769	HEG1	ENSG00000173706	anxiety_cc	C	2348	rs7625038*	unconditioned	0.501954	0.395351	0.0505398	0.0397941	0.0123611	0.689247	NA	no_MHC	METABRAIN
rs7625038	3	124718769	HEG1	ENSG00000173706	asd	C	3193	unconditioned	unconditioned	4.16438e-05	0.884974	5.04475e-06	0.107198	0.00778062	10.0864	NA	no_MHC	METABRAIN
rs7625038	3	124718769	HEG1	ENSG00000173706	asd	C	2945	rs7625038*	unconditioned	0.465976	0.427264	0.0484065	0.0443711	0.0139822	0.763622	NA	no_MHC	METABRAIN
rs7625038	3	124718769	HEG1	ENSG00000173706	bipolar	C	3186	unconditioned	unconditioned	4.42763e-05	0.938448	2.66313e-06	0.0564407	0.00506452	10.0251	NA	no_MHC	METABRAIN
rs7625038	3	124718769	HEG1	ENSG00000173706	bipolar	C	2939	rs7625038*	unconditioned	0.632861	0.313544	0.0327882	0.01624	0.00456736	0.457505	NA	no_MHC	METABRAIN
rs7625038	3	124718769	HEG1	ENSG00000173706	bipolar_noukb	C	3185	unconditioned	unconditioned	4.38599e-05	0.92963	3.08019e-06	0.0652809	0.00504217	10.0345	NA	no_MHC	METABRAIN
rs7625038	3	124718769	HEG1	ENSG00000173706	bipolar_noukb	C	2939	rs7625038*	unconditioned	0.627008	0.310558	0.0385119	0.0190701	0.00485198	0.466796	NA	no_MHC	METABRAIN
rs7625038	3	124718769	HEG1	ENSG00000173706	depression_Als_noukb_included	C	3076	unconditioned	unconditioned	4.59885e-05	0.974613	1.04228e-06	0.0220853	0.0032549	9.98712	NA	no_MHC	METABRAIN
rs7625038	3	124718769	HEG1	ENSG00000173706	depression_Als_noukb_included	C	2872	rs7625038*	unconditioned	0.656565	0.321195	0.0132991	0.00650356	0.00243694	0.420733	NA	no_MHC	METABRAIN
rs7625038	3	124718769	HEG1	ENSG00000173706	depression_Als_ukb_included	C	3157	unconditioned	unconditioned	4.60173e-05	0.975338	9.49605e-07	0.0201224	0.00449278	9.98649	NA	no_MHC	METABRAIN
rs7625038	3	124718769	HEG1	ENSG00000173706	depression_Als_ukb_included	C	2908	rs7625038*	unconditioned	0.669362	0.311665	0.0119775	0.00557549	0.00142047	0.401431	NA	no_MHC	METABRAIN
rs7625038	3	124718769	HEG1	ENSG00000173706	schizophrenia	C	3196	unconditioned	unconditioned	3.56517e-05	0.755648	1.12955e-05	0.239408	0.00489751	10.2417	NA	no_MHC	METABRAIN
rs7625038	3	124718769	HEG1	ENSG00000173706	schizophrenia	C	2946	rs7625038*	unconditioned	0.464167	0.230057	0.134196	0.0664068	0.105174	0.767511	NA	no_MHC	METABRAIN
rs7640738	3	195319698	APOD	ENSG00000189058	adhd	C	2283	unconditioned	unconditioned	3.76812e-11	0.943367	2.05167e-12	0.0513592	0.005274	24.0019	NA	no_MHC	METABRAIN
rs7640738	3	195319698	APOD	ENSG00000189058	adhd	C	1800	rs56133758*	unconditioned	0.701362	0.249326	0.0318942	0.0113319	0.0060854	0.354731	NA	no_MHC	METABRAIN
rs7640738	3	195319698	APOD	ENSG00000189058	alzheimers	C	3058	unconditioned	unconditioned	5.26719e-13	0.973836	1.18103e-14	0.0218313	0.00433229	28.2721	NA	no_MHC	METABRAIN
rs7640738	3	195319698	APOD	ENSG00000189058	alzheimers	C	1957	rs56133758*	unconditioned	0.713128	0.275699	0.00713311	0.00275642	0.00128342	0.338095	NA	no_MHC	METABRAIN
rs7640738	3	195319698	APOD	ENSG00000189058	alzheimers_noukb	C	3424	unconditioned	unconditioned	4.58791e-13	0.857336	7.13946e-14	0.133405	0.00925902	28.4102	NA	no_MHC	METABRAIN
rs7640738	3	195319698	APOD	ENSG00000189058	alzheimers_noukb	C	1977	rs56133758*	unconditioned	0.682975	0.26366	0.033791	0.0130383	0.00653556	0.381297	NA	no_MHC	METABRAIN
rs7640738	3	195319698	APOD	ENSG00000189058	anxiety_cc	C	1996	unconditioned	unconditioned	4.24675e-13	0.784429	8.97994e-14	0.165821	0.04975	28.4875	NA	no_MHC	METABRAIN
rs7640738	3	195319698	APOD	ENSG00000189058	anxiety_cc	C	1399	rs56133758*	unconditioned	0.728075	0.132509	0.110602	0.0201208	0.00869359	0.317352	NA	no_MHC	METABRAIN
rs7640738	3	195319698	APOD	ENSG00000189058	asd	C	2898	unconditioned	unconditioned	4.97833e-13	0.921548	3.72635e-14	0.0689698	0.00948241	28.3285	NA	no_MHC	METABRAIN
rs7640738	3	195319698	APOD	ENSG00000189058	asd	C	1966	rs56133758*	unconditioned	0.687755	0.265284	0.0291712	0.0112455	0.00654487	0.374323	NA	no_MHC	METABRAIN
rs7640738	3	195319698	APOD	ENSG00000189058	bipolar	C	2743	unconditioned	unconditioned	4.8111e-13	0.884557	5.69812e-14	0.104754	0.0106894	28.3627	NA	no_MHC	METABRAIN
rs7640738	3	195319698	APOD	ENSG00000189058	bipolar	C	1870	rs56133758*	unconditioned	0.660975	0.248456	0.0599906	0.022542	0.00803659	0.414039	NA	no_MHC	METABRAIN
rs7640738	3	195319698	APOD	ENSG00000189058	bipolar_noukb	C	2744	unconditioned	unconditioned	4.72983e-13	0.869576	6.46823e-14	0.118906	0.011518	28.3797	NA	no_MHC	METABRAIN
rs7640738	3	195319698	APOD	ENSG00000189058	bipolar_noukb	C	1869	rs56133758*	unconditioned	0.64988	0.244271	0.0712881	0.0267873	0.00777429	0.430968	NA	no_MHC	METABRAIN
rs7640738	3	195319698	APOD	ENSG00000189058	depression_Als_noukb_included	C	2539	unconditioned	unconditioned	5.02104e-13	0.915135	4.51754e-14	0.0823341	0.00253093	28.32	NA	no_MHC	METABRAIN
rs7640738	3	195319698	APOD	ENSG00000189058	depression_Als_noukb_included	C	1845	rs56133758*	unconditioned	0.70753	0.26322	0.0186219	0.00692413	0.00370427	0.345976	NA	no_MHC	METABRAIN
rs7640738	3	195319698	APOD	ENSG00000189058	depression_Als_ukb_included	C	2612	unconditioned	unconditioned	4.83862e-13	0.878801	6.58292e-14	0.119559	0.00164051	28.357	NA	no_MHC	METABRAIN
rs7640738	3	195319698	APOD	ENSG00000189058	depression_Als_ukb_included	C	1860	rs56133758*	unconditioned	0.688411	0.25475	0.0382925	0.0141659	0.0043811	0.37337	NA	no_MHC	METABRAIN
rs7640738	3	195319698	APOD	ENSG00000189058	schizophrenia	C	2739	unconditioned	unconditioned	4.8766e-13	0.89656	5.34232e-14	0.098213	0.00522708	28.3492	NA	no_MHC	METABRAIN
rs7640738	3	195319698	APOD	ENSG00000189058	schizophrenia	C	1867	rs56133758*	unconditioned	0.674767	0.253639	0.0477493	0.0179426	0.00590244	0.393388	NA	no_MHC	METABRAIN
rs76644869	12	56341112	DGKA	ENSG00000065357	adhd	C	1172	unconditioned	unconditioned	8.95176e-08	0.257462	2.57046e-07	0.739288	0.00324935	16.2288	NA	no_MHC	METABRAIN
rs76644869	12	56341112	DGKA	ENSG00000065357	adhd	C	1090	rs10783774	unconditioned	0.000307627	0.255285	0.000882386	0.73224	0.0112848	8.08662	NA	no_MHC	METABRAIN
rs76644869	12	56341112	DGKA	ENSG00000065357	adhd	C	1061	rs76644869	unconditioned	4.55504e-09	0.257755	1.30594e-08	0.738984	0.00326089	19.207	NA	no_MHC	METABRAIN
rs76644869	12	56341112	DGKA	ENSG00000065357	alzheimers	C	1852	unconditioned	unconditioned	2.83141e-07	0.968154	5.70319e-09	0.0194888	0.012357	15.0773	NA	no_MHC	METABRAIN
rs76644869	12	56341112	DGKA	ENSG00000065357	alzheimers	C	1266	rs10783774	unconditioned	0.00119457	0.990698	7.40856e-06	0.00614221	0.00195812	6.72997	NA	no_MHC	METABRAIN
rs76644869	12	56341112	DGKA	ENSG00000065357	alzheimers	C	1237	rs76644869	unconditioned	1.75185e-08	0.981372	1.08211e-10	0.00604931	0.0125788	17.86	NA	no_MHC	METABRAIN
rs76644869	12	56341112	DGKA	ENSG00000065357	alzheimers_noukb	C	1951	unconditioned	unconditioned	2.43571e-07	0.860143	3.55882e-08	0.125661	0.0141953	15.2279	NA	no_MHC	METABRAIN
rs76644869	12	56341112	DGKA	ENSG00000065357	alzheimers_noukb	C	1276	rs10783774	unconditioned	0.00109914	0.911458	9.75268e-05	0.0808671	0.00647863	6.81323	NA	no_MHC	METABRAIN
rs76644869	12	56341112	DGKA	ENSG00000065357	alzheimers_noukb	C	1247	rs76644869	unconditioned	1.61813e-08	0.904948	1.43288e-09	0.0801195	0.0149324	17.9394	NA	no_MHC	METABRAIN
rs76644869	12	56341112	DGKA	ENSG00000065357	anxiety_cc	C	1245	unconditioned	unconditioned	3.70487e-05	0.929601	1.84219e-06	0.0461988	0.0241617	10.2033	NA	no_MHC	METABRAIN
rs76644869	12	56341112	DGKA	ENSG00000065357	anxiety_cc	C	1118	rs10783774	unconditioned	0.00112941	0.936722	4.63345e-05	0.0384058	0.0236964	6.78606	NA	no_MHC	METABRAIN
rs76644869	12	56341112	DGKA	ENSG00000065357	anxiety_cc	C	1086	rs76644869	unconditioned	0.000107216	0.925334	4.31011e-06	0.0371614	0.0373931	9.14067	NA	no_MHC	METABRAIN
rs76644869	12	56341112	DGKA	ENSG00000065357	asd	C	1648	unconditioned	unconditioned	2.65834e-07	0.906285	2.0001e-08	0.0681622	0.0255524	15.1404	NA	no_MHC	METABRAIN
rs76644869	12	56341112	DGKA	ENSG00000065357	asd	C	1272	rs10783774	unconditioned	0.00114037	0.945734	5.00457e-05	0.0414923	0.0115835	6.7764	NA	no_MHC	METABRAIN
rs76644869	12	56341112	DGKA	ENSG00000065357	asd	C	1243	rs76644869	unconditioned	1.6658e-08	0.932954	7.25956e-10	0.0406318	0.0264146	17.9104	NA	no_MHC	METABRAIN
rs76644869	12	56341112	DGKA	ENSG00000065357	bipolar	C	1508	unconditioned	unconditioned	2.92039e-07	0.836883	1.50947e-08	0.0431362	0.11998	15.0464	NA	no_MHC	METABRAIN
rs76644869	12	56341112	DGKA	ENSG00000065357	bipolar	C	1154	rs10783774	unconditioned	0.00115396	0.957119	4.13836e-05	0.0343171	0.00736848	6.76456	NA	no_MHC	METABRAIN
rs76644869	12	56341112	DGKA	ENSG00000065357	bipolar	C	1125	rs76644869	unconditioned	1.51018e-08	0.847264	5.44464e-10	0.030424	0.122312	18.0085	NA	no_MHC	METABRAIN
rs76644869	12	56341112	DGKA	ENSG00000065357	bipolar_noukb	C	1509	unconditioned	unconditioned	3.03841e-07	0.870747	1.63386e-08	0.0467407	0.0825118	15.0068	NA	no_MHC	METABRAIN
rs76644869	12	56341112	DGKA	ENSG00000065357	bipolar_noukb	C	1155	rs10783774	unconditioned	0.00115192	0.955426	4.29025e-05	0.0355765	0.00780307	6.76633	NA	no_MHC	METABRAIN
rs76644869	12	56341112	DGKA	ENSG00000065357	bipolar_noukb	C	1126	rs76644869	unconditioned	1.57382e-08	0.882967	5.86593e-10	0.0328257	0.0842072	17.9672	NA	no_MHC	METABRAIN
rs76644869	12	56341112	DGKA	ENSG00000065357	depression_Als_noukb_included	C	1407	unconditioned	unconditioned	3.40428e-07	0.977079	4.87122e-09	0.0139722	0.00894874	14.8931	NA	no_MHC	METABRAIN
rs76644869	12	56341112	DGKA	ENSG00000065357	depression_Als_noukb_included	C	1128	rs10783774	unconditioned	0.00137774	0.986363	1.33811e-05	0.00957725	0.00266857	6.58731	NA	no_MHC	METABRAIN
rs76644869	12	56341112	DGKA	ENSG00000065357	depression_Als_noukb_included	C	1103	rs76644869	unconditioned	1.74816e-08	0.981497	1.6893e-10	0.00947544	0.00902728	17.8621	NA	no_MHC	METABRAIN
rs76644869	12	56341112	DGKA	ENSG00000065357	depression_Als_ukb_included	C	1492	unconditioned	unconditioned	3.40507e-07	0.976028	4.64042e-09	0.0132906	0.0106808	14.8928	NA	no_MHC	METABRAIN
rs76644869	12	56341112	DGKA	ENSG00000065357	depression_Als_ukb_included	C	1149	rs10783774	unconditioned	0.00119137	0.988112	1.04111e-05	0.00863285	0.00205374	6.73265	NA	no_MHC	METABRAIN
rs76644869	12	56341112	DGKA	ENSG00000065357	depression_Als_ukb_included	C	1121	rs76644869	unconditioned	1.74793e-08	0.980676	1.52191e-10	0.00852788	0.0107957	17.8622	NA	no_MHC	METABRAIN
rs76644869	12	56341112	DGKA	ENSG00000065357	schizophrenia	C	1517	unconditioned	unconditioned	2.8828e-07	0.826257	1.36768e-08	0.0390652	0.134677	15.0593	NA	no_MHC	METABRAIN
rs76644869	12	56341112	DGKA	ENSG00000065357	schizophrenia	C	1153	rs10783774	unconditioned	0.00116605	0.967145	3.1552e-05	0.0261643	0.00549266	6.75413	NA	no_MHC	METABRAIN
rs76644869	12	56341112	DGKA	ENSG00000065357	schizophrenia	C	1124	rs76644869	unconditioned	1.49629e-08	0.839408	4.09544e-10	0.0228374	0.137754	18.0177	NA	no_MHC	METABRAIN
rs7669101	4	187085888	KLKB1	ENSG00000164344	adhd	C	3477	unconditioned	unconditioned	4.46917e-181	0.939113	2.59729e-182	0.0545709	0.00631651	415.271	NA	no_MHC	METABRAIN
rs7669101	4	187085888	KLKB1	ENSG00000164344	adhd	C	3129	rs2221843	unconditioned	5.64725e-08	0.94463	2.82097e-09	0.0471789	0.00819129	16.6895	NA	no_MHC	METABRAIN
rs7669101	4	187085888	KLKB1	ENSG00000164344	adhd	C	3115	rs3736456	unconditioned	7.26175e-15	0.933711	3.62253e-16	0.0465586	0.0197302	32.5562	NA	no_MHC	METABRAIN
rs7669101	4	187085888	KLKB1	ENSG00000164344	adhd	C	3115	rs4253259	unconditioned	0.000696442	0.936601	3.47371e-05	0.0466998	0.0159678	7.26953	NA	no_MHC	METABRAIN
rs7669101	4	187085888	KLKB1	ENSG00000164344	adhd	C	3142	rs62350518	unconditioned	1.57296e-77	0.946295	7.87109e-79	0.0473462	0.00635867	176.846	NA	no_MHC	METABRAIN
rs7669101	4	187085888	KLKB1	ENSG00000164344	adhd	C	3116	rs7663027	unconditioned	1.11929e-39	0.947533	5.58222e-41	0.0472509	0.0052164	89.6881	NA	no_MHC	METABRAIN
rs7669101	4	187085888	KLKB1	ENSG00000164344	alzheimers	C	4367	unconditioned	unconditioned	3.23889e-181	0.956118	1.43949e-182	0.0424922	0.00139008	415.593	NA	no_MHC	METABRAIN
rs7669101	4	187085888	KLKB1	ENSG00000164344	alzheimers	C	3378	rs2221843	unconditioned	5.84249e-08	0.976751	1.26338e-09	0.0211191	0.00212932	16.6555	NA	no_MHC	METABRAIN
rs7669101	4	187085888	KLKB1	ENSG00000164344	alzheimers	C	3362	rs3736456	unconditioned	7.58449e-15	0.972473	1.6374e-16	0.020988	0.00653934	32.5127	NA	no_MHC	METABRAIN
rs7669101	4	187085888	KLKB1	ENSG00000164344	alzheimers	C	3362	rs4253259	unconditioned	0.000726754	0.975905	1.56893e-05	0.0210658	0.002287	7.22692	NA	no_MHC	METABRAIN
rs7669101	4	187085888	KLKB1	ENSG00000164344	alzheimers	C	3391	rs62350518	unconditioned	1.63604e-77	0.977402	3.545e-79	0.0211771	0.00142083	176.807	NA	no_MHC	METABRAIN
rs7669101	4	187085888	KLKB1	ENSG00000164344	alzheimers	C	3363	rs7663027	unconditioned	1.15e-39	0.971108	2.48502e-41	0.0209767	0.00791569	89.6611	NA	no_MHC	METABRAIN
rs7669101	4	187085888	KLKB1	ENSG00000164344	alzheimers_noukb	C	4502	unconditioned	unconditioned	2.86103e-181	0.891167	3.29985e-182	0.102779	0.006054	415.717	NA	no_MHC	METABRAIN
rs7669101	4	187085888	KLKB1	ENSG00000164344	alzheimers_noukb	C	3401	rs2221843	unconditioned	5.64679e-08	0.944045	2.93799e-09	0.0491113	0.00684417	16.6896	NA	no_MHC	METABRAIN
rs7669101	4	187085888	KLKB1	ENSG00000164344	alzheimers_noukb	C	3385	rs3736456	unconditioned	7.34642e-15	0.941996	3.81503e-16	0.0489092	0.00909517	32.5446	NA	no_MHC	METABRAIN
rs7669101	4	187085888	KLKB1	ENSG00000164344	alzheimers_noukb	C	3385	rs4253259	unconditioned	0.000697784	0.937233	3.62377e-05	0.0486596	0.0133734	7.2676	NA	no_MHC	METABRAIN
rs7669101	4	187085888	KLKB1	ENSG00000164344	alzheimers_noukb	C	3414	rs62350518	unconditioned	1.58051e-77	0.944349	8.23834e-79	0.0492174	0.0064338	176.841	NA	no_MHC	METABRAIN
rs7669101	4	187085888	KLKB1	ENSG00000164344	alzheimers_noukb	C	3386	rs7663027	unconditioned	1.11994e-39	0.94577	5.81577e-41	0.0491079	0.00512158	89.6875	NA	no_MHC	METABRAIN
rs7669101	4	187085888	KLKB1	ENSG00000164344	anxiety_cc	C	3185	unconditioned	unconditioned	2.6638e-181	0.762096	7.11724e-182	0.203585	0.0343182	415.788	NA	no_MHC	METABRAIN
rs7669101	4	187085888	KLKB1	ENSG00000164344	anxiety_cc	C	2913	rs2221843	unconditioned	4.71225e-08	0.788028	1.16963e-08	0.195581	0.0163914	16.8705	NA	no_MHC	METABRAIN
rs7669101	4	187085888	KLKB1	ENSG00000164344	anxiety_cc	C	2897	rs3736456	unconditioned	6.0853e-15	0.781375	1.50856e-15	0.19368	0.0249449	32.7329	NA	no_MHC	METABRAIN
rs7669101	4	187085888	KLKB1	ENSG00000164344	anxiety_cc	C	2897	rs4253259	unconditioned	0.000457856	0.615397	0.000113659	0.152536	0.231496	7.68896	NA	no_MHC	METABRAIN
rs7669101	4	187085888	KLKB1	ENSG00000164344	anxiety_cc	C	2926	rs62350518	unconditioned	1.29019e-77	0.773575	3.21725e-78	0.192867	0.0335585	177.044	NA	no_MHC	METABRAIN
rs7669101	4	187085888	KLKB1	ENSG00000164344	anxiety_cc	C	2898	rs7663027	unconditioned	9.32366e-40	0.788335	2.31137e-40	0.195415	0.0162496	89.8708	NA	no_MHC	METABRAIN
rs7669101	4	187085888	KLKB1	ENSG00000164344	asd	C	3920	unconditioned	unconditioned	2.85809e-181	0.842057	4.32053e-182	0.127262	0.0306809	415.718	NA	no_MHC	METABRAIN
rs7669101	4	187085888	KLKB1	ENSG00000164344	asd	C	3353	rs2221843	unconditioned	5.27222e-08	0.881438	6.60274e-09	0.11038	0.00818214	16.7582	NA	no_MHC	METABRAIN
rs7669101	4	187085888	KLKB1	ENSG00000164344	asd	C	3337	rs3736456	unconditioned	6.83445e-15	0.876417	8.53833e-16	0.109477	0.0141058	32.6168	NA	no_MHC	METABRAIN
rs7669101	4	187085888	KLKB1	ENSG00000164344	asd	C	3337	rs4253259	unconditioned	0.000649781	0.872791	8.11802e-05	0.109024	0.017454	7.33888	NA	no_MHC	METABRAIN
rs7669101	4	187085888	KLKB1	ENSG00000164344	asd	C	3366	rs62350518	unconditioned	1.43959e-77	0.860321	1.82285e-78	0.108905	0.0307735	176.935	NA	no_MHC	METABRAIN
rs7669101	4	187085888	KLKB1	ENSG00000164344	asd	C	3338	rs7663027	unconditioned	1.04345e-39	0.881238	1.30367e-40	0.110091	0.00867057	89.7583	NA	no_MHC	METABRAIN
rs7669101	4	187085888	KLKB1	ENSG00000164344	bipolar	C	3840	unconditioned	unconditioned	4.07499e-181	0.880854	5.22681e-182	0.112977	0.00616886	415.363	NA	no_MHC	METABRAIN
rs7669101	4	187085888	KLKB1	ENSG00000164344	bipolar	C	3209	rs2221843	unconditioned	5.37331e-08	0.898451	5.44042e-09	0.0909566	0.0105928	16.7392	NA	no_MHC	METABRAIN
rs7669101	4	187085888	KLKB1	ENSG00000164344	bipolar	C	3195	rs3736456	unconditioned	7.01772e-15	0.900569	7.09336e-16	0.0910192	0.00841133	32.5903	NA	no_MHC	METABRAIN
rs7669101	4	187085888	KLKB1	ENSG00000164344	bipolar	C	3195	rs4253259	unconditioned	0.000637518	0.856458	6.44692e-05	0.0865532	0.0562867	7.35793	NA	no_MHC	METABRAIN
rs7669101	4	187085888	KLKB1	ENSG00000164344	bipolar	C	3222	rs62350518	unconditioned	1.50711e-77	0.902278	1.52678e-78	0.091399	0.00632284	176.889	NA	no_MHC	METABRAIN
rs7669101	4	187085888	KLKB1	ENSG00000164344	bipolar	C	3196	rs7663027	unconditioned	1.06904e-39	0.903425	1.08049e-40	0.0913045	0.00527053	89.7341	NA	no_MHC	METABRAIN
rs7669101	4	187085888	KLKB1	ENSG00000164344	bipolar_noukb	C	3840	unconditioned	unconditioned	4.07198e-181	0.87728	5.40431e-182	0.116426	0.00629387	415.364	NA	no_MHC	METABRAIN
rs7669101	4	187085888	KLKB1	ENSG00000164344	bipolar_noukb	C	3216	rs2221843	unconditioned	5.36554e-08	0.89712	5.58386e-09	0.0933528	0.00952689	16.7407	NA	no_MHC	METABRAIN
rs7669101	4	187085888	KLKB1	ENSG00000164344	bipolar_noukb	C	3202	rs3736456	unconditioned	7.00027e-15	0.898179	7.27407e-16	0.0933225	0.00849851	32.5928	NA	no_MHC	METABRAIN
rs7669101	4	187085888	KLKB1	ENSG00000164344	bipolar_noukb	C	3202	rs4253259	unconditioned	0.000636288	0.854728	6.61471e-05	0.0887998	0.0557699	7.35986	NA	no_MHC	METABRAIN
rs7669101	4	187085888	KLKB1	ENSG00000164344	bipolar_noukb	C	3229	rs62350518	unconditioned	1.50367e-77	0.899843	1.56596e-78	0.0937059	0.00645146	176.891	NA	no_MHC	METABRAIN
rs7669101	4	187085888	KLKB1	ENSG00000164344	bipolar_noukb	C	3203	rs7663027	unconditioned	1.06653e-39	0.901167	1.10816e-40	0.0936294	0.00520328	89.7364	NA	no_MHC	METABRAIN
rs7669101	4	187085888	KLKB1	ENSG00000164344	depression_Als_noukb_included	C	3705	unconditioned	unconditioned	4.37164e-181	0.937521	2.35265e-182	0.0504419	0.0120375	415.293	NA	no_MHC	METABRAIN
rs7669101	4	187085888	KLKB1	ENSG00000164344	depression_Als_noukb_included	C	3189	rs2221843	unconditioned	5.71593e-08	0.955701	2.48323e-09	0.0415167	0.00278209	16.6774	NA	no_MHC	METABRAIN
rs7669101	4	187085888	KLKB1	ENSG00000164344	depression_Als_noukb_included	C	3175	rs3736456	unconditioned	7.4239e-15	0.952568	3.22125e-16	0.0413261	0.00610605	32.5341	NA	no_MHC	METABRAIN
rs7669101	4	187085888	KLKB1	ENSG00000164344	depression_Als_noukb_included	C	3175	rs4253259	unconditioned	0.000707258	0.95007	3.06907e-05	0.0412193	0.00797226	7.25412	NA	no_MHC	METABRAIN
rs7669101	4	187085888	KLKB1	ENSG00000164344	depression_Als_noukb_included	C	3202	rs62350518	unconditioned	1.58142e-77	0.946456	6.90469e-79	0.0413113	0.0122323	176.841	NA	no_MHC	METABRAIN
rs7669101	4	187085888	KLKB1	ENSG00000164344	depression_Als_noukb_included	C	3176	rs7663027	unconditioned	1.12889e-39	0.953893	4.89869e-41	0.0413882	0.00471925	89.6796	NA	no_MHC	METABRAIN
rs7669101	4	187085888	KLKB1	ENSG00000164344	depression_Als_ukb_included	C	3794	unconditioned	unconditioned	4.56419e-181	0.964245	1.42938e-182	0.0301919	0.00556304	415.25	NA	no_MHC	METABRAIN
rs7669101	4	187085888	KLKB1	ENSG00000164344	depression_Als_ukb_included	C	3200	rs2221843	unconditioned	5.80986e-08	0.971445	1.41157e-09	0.0235973	0.00495761	16.6611	NA	no_MHC	METABRAIN
rs7669101	4	187085888	KLKB1	ENSG00000164344	depression_Als_ukb_included	C	3186	rs3736456	unconditioned	7.56701e-15	0.97106	1.83131e-16	0.0234954	0.00544487	32.515	NA	no_MHC	METABRAIN
rs7669101	4	187085888	KLKB1	ENSG00000164344	depression_Als_ukb_included	C	3186	rs4253259	unconditioned	0.000722759	0.970972	1.74925e-05	0.0234951	0.00479233	7.23243	NA	no_MHC	METABRAIN
rs7669101	4	187085888	KLKB1	ENSG00000164344	depression_Als_ukb_included	C	3213	rs62350518	unconditioned	1.62148e-77	0.970756	3.95172e-79	0.0236527	0.00559095	176.816	NA	no_MHC	METABRAIN
rs7669101	4	187085888	KLKB1	ENSG00000164344	depression_Als_ukb_included	C	3187	rs7663027	unconditioned	1.14865e-39	0.970705	2.78066e-41	0.0234931	0.00580208	89.6622	NA	no_MHC	METABRAIN
rs7669101	4	187085888	KLKB1	ENSG00000164344	schizophrenia	C	3886	unconditioned	unconditioned	4.26451e-181	0.921707	3.37374e-182	0.0729127	0.0053798	415.318	NA	no_MHC	METABRAIN
rs7669101	4	187085888	KLKB1	ENSG00000164344	schizophrenia	C	3227	rs2221843	unconditioned	5.57981e-08	0.932889	3.37525e-09	0.0564202	0.0106904	16.7015	NA	no_MHC	METABRAIN
rs7669101	4	187085888	KLKB1	ENSG00000164344	schizophrenia	C	3213	rs3736456	unconditioned	7.28966e-15	0.935024	4.39738e-16	0.0563954	0.0085806	32.5523	NA	no_MHC	METABRAIN
rs7669101	4	187085888	KLKB1	ENSG00000164344	schizophrenia	C	3213	rs4253259	unconditioned	0.000690496	0.927393	4.16582e-05	0.0559345	0.0159399	7.2781	NA	no_MHC	METABRAIN
rs7669101	4	187085888	KLKB1	ENSG00000164344	schizophrenia	C	3240	rs62350518	unconditioned	1.56827e-77	0.937785	9.48889e-79	0.0567358	0.00547888	176.849	NA	no_MHC	METABRAIN
rs7669101	4	187085888	KLKB1	ENSG00000164344	schizophrenia	C	3214	rs7663027	unconditioned	1.11165e-39	0.939037	6.70578e-41	0.0566412	0.00432138	89.695	NA	no_MHC	METABRAIN
rs76841199	14	21138148	RNASE4	ENSG00000258818	adhd	C	3120	unconditioned	unconditioned	3.35602e-38	0.798996	8.27768e-39	0.19707	0.00393457	86.2875	NA	no_MHC	METABRAIN
rs76841199	14	21138148	RNASE4	ENSG00000258818	adhd	C	2755	rs45525731	unconditioned	8.85125e-17	0.801435	2.06104e-17	0.186605	0.01196	36.9634	NA	no_MHC	METABRAIN
rs76841199	14	21138148	RNASE4	ENSG00000258818	adhd	C	2735	rs4619306	unconditioned	3.67318e-28	0.808242	8.53996e-29	0.187908	0.0038495	63.1713	NA	no_MHC	METABRAIN
rs76841199	14	21138148	RNASE4	ENSG00000258818	alzheimers	C	4189	unconditioned	unconditioned	3.83955e-38	0.959141	1.57985e-39	0.0394641	0.00139535	86.1529	NA	no_MHC	METABRAIN
rs76841199	14	21138148	RNASE4	ENSG00000258818	alzheimers	C	3060	rs45525731	unconditioned	9.34972e-17	0.976128	1.79812e-18	0.0187676	0.00510421	36.9086	NA	no_MHC	METABRAIN
rs76841199	14	21138148	RNASE4	ENSG00000258818	alzheimers	C	3038	rs4619306	unconditioned	4.34333e-28	0.980145	8.24563e-30	0.0186064	0.00124859	63.0037	NA	no_MHC	METABRAIN
rs76841199	14	21138148	RNASE4	ENSG00000258818	alzheimers_noukb	C	4335	unconditioned	unconditioned	3.3819e-38	0.85118	5.61652e-39	0.141353	0.00746651	86.2798	NA	no_MHC	METABRAIN
rs76841199	14	21138148	RNASE4	ENSG00000258818	alzheimers_noukb	C	3086	rs45525731	unconditioned	7.20358e-17	0.766152	6.62876e-18	0.070338	0.16351	37.1694	NA	no_MHC	METABRAIN
rs76841199	14	21138148	RNASE4	ENSG00000258818	alzheimers_noukb	C	3064	rs4619306	unconditioned	4.05021e-28	0.917	3.46695e-29	0.0784899	0.00450976	63.0736	NA	no_MHC	METABRAIN
rs76841199	14	21138148	RNASE4	ENSG00000258818	anxiety_cc	C	3181	unconditioned	unconditioned	3.31658e-38	0.82513	6.33594e-39	0.157614	0.0172565	86.2993	NA	no_MHC	METABRAIN
rs76841199	14	21138148	RNASE4	ENSG00000258818	anxiety_cc	C	2664	rs45525731	unconditioned	8.34685e-09	0.84259	1.21744e-09	0.122863	0.0345474	18.6014	NA	no_MHC	METABRAIN
rs76841199	14	21138148	RNASE4	ENSG00000258818	anxiety_cc	C	2671	rs4619306	unconditioned	3.79486e-28	0.859815	5.54061e-29	0.125521	0.014664	63.1387	NA	no_MHC	METABRAIN
rs76841199	14	21138148	RNASE4	ENSG00000258818	asd	C	3586	unconditioned	unconditioned	3.54526e-38	0.884169	4.37901e-39	0.109203	0.00662727	86.2326	NA	no_MHC	METABRAIN
rs76841199	14	21138148	RNASE4	ENSG00000258818	asd	C	2953	rs45525731	unconditioned	8.57966e-17	0.88812	8.79827e-18	0.091054	0.0208264	36.9946	NA	no_MHC	METABRAIN
rs76841199	14	21138148	RNASE4	ENSG00000258818	asd	C	2932	rs4619306	unconditioned	3.9984e-28	0.900955	4.07427e-29	0.0917979	0.00724726	63.0865	NA	no_MHC	METABRAIN
rs76841199	14	21138148	RNASE4	ENSG00000258818	bipolar	C	3701	unconditioned	unconditioned	3.81951e-38	0.910921	2.99334e-39	0.0713711	0.0177075	86.1581	NA	no_MHC	METABRAIN
rs76841199	14	21138148	RNASE4	ENSG00000258818	bipolar	C	2891	rs45525731	unconditioned	1.0389e-16	0.941288	5.04833e-18	0.0457271	0.0129844	36.8032	NA	no_MHC	METABRAIN
rs76841199	14	21138148	RNASE4	ENSG00000258818	bipolar	C	2871	rs4619306	unconditioned	4.28014e-28	0.941896	2.06813e-29	0.0454991	0.0126045	63.0184	NA	no_MHC	METABRAIN
rs76841199	14	21138148	RNASE4	ENSG00000258818	bipolar_noukb	C	3706	unconditioned	unconditioned	3.80761e-38	0.908396	2.91547e-39	0.0695335	0.0220709	86.1612	NA	no_MHC	METABRAIN
rs76841199	14	21138148	RNASE4	ENSG00000258818	bipolar_noukb	C	2891	rs45525731	unconditioned	1.03735e-16	0.942054	4.95628e-18	0.0449968	0.0129492	36.8047	NA	no_MHC	METABRAIN
rs76841199	14	21138148	RNASE4	ENSG00000258818	bipolar_noukb	C	2871	rs4619306	unconditioned	4.2726e-28	0.940622	2.03184e-29	0.0447168	0.0146613	63.0202	NA	no_MHC	METABRAIN
rs76841199	14	21138148	RNASE4	ENSG00000258818	depression_Als_noukb_included	C	3587	unconditioned	unconditioned	4.02003e-38	0.957542	1.68459e-39	0.0401233	0.00233466	86.1069	NA	no_MHC	METABRAIN
rs76841199	14	21138148	RNASE4	ENSG00000258818	depression_Als_noukb_included	C	2855	rs45525731	unconditioned	9.26596e-17	0.834432	2.7068e-18	0.0242343	0.141334	36.9176	NA	no_MHC	METABRAIN
rs76841199	14	21138148	RNASE4	ENSG00000258818	depression_Als_noukb_included	C	2835	rs4619306	unconditioned	4.39574e-28	0.966283	9.03753e-30	0.0198527	0.0138644	62.9917	NA	no_MHC	METABRAIN
rs76841199	14	21138148	RNASE4	ENSG00000258818	depression_Als_ukb_included	C	3657	unconditioned	unconditioned	4.07149e-38	0.971042	1.14813e-39	0.0273811	0.00157702	86.0942	NA	no_MHC	METABRAIN
rs76841199	14	21138148	RNASE4	ENSG00000258818	depression_Als_ukb_included	C	2884	rs45525731	unconditioned	1.02205e-16	0.925176	1.89262e-18	0.0170745	0.0577491	36.8196	NA	no_MHC	METABRAIN
rs76841199	14	21138148	RNASE4	ENSG00000258818	depression_Als_ukb_included	C	2864	rs4619306	unconditioned	4.46447e-28	0.982301	7.23672e-30	0.0159209	0.00177759	62.9762	NA	no_MHC	METABRAIN
rs76841199	14	21138148	RNASE4	ENSG00000258818	schizophrenia	C	3745	unconditioned	unconditioned	1.97189e-39	0.0470133	3.6522e-38	0.870667	0.0823192	89.1218	NA	no_MHC	METABRAIN
rs76841199	14	21138148	RNASE4	ENSG00000258818	schizophrenia	C	2919	rs45525731	unconditioned	5.64528e-18	0.051067	1.04304e-16	0.943525	0.00540776	39.7157	NA	no_MHC	METABRAIN
rs76841199	14	21138148	RNASE4	ENSG00000258818	schizophrenia	C	2899	rs4619306	unconditioned	8.75321e-30	0.019257	1.61813e-28	0.35536	0.625383	66.9081	NA	no_MHC	METABRAIN
rs76910708	1	227926146	WNT9A	ENSG00000143816	adhd	C	2604	unconditioned	unconditioned	1.31141e-12	0.959067	4.11831e-14	0.0301074	0.0108258	27.3599	NA	no_MHC	METABRAIN
rs76910708	1	227926146	WNT9A	ENSG00000143816	adhd	C	2422	rs76910708*	unconditioned	0.160168	0.808544	0.00424391	0.021418	0.00562545	1.83153	NA	no_MHC	METABRAIN
rs76910708	1	227926146	WNT9A	ENSG00000143816	alzheimers	C	3090	unconditioned	unconditioned	1.23526e-12	0.96192	4.46689e-14	0.0347813	0.00329897	27.4197	NA	no_MHC	METABRAIN
rs76910708	1	227926146	WNT9A	ENSG00000143816	alzheimers	C	2563	rs76910708*	unconditioned	0.166028	0.8247	0.00135362	0.00672254	0.00119579	1.7956	NA	no_MHC	METABRAIN
rs76910708	1	227926146	WNT9A	ENSG00000143816	alzheimers_noukb	C	3177	unconditioned	unconditioned	1.09778e-12	0.856501	1.75457e-13	0.136888	0.0066109	27.5377	NA	no_MHC	METABRAIN
rs76910708	1	227926146	WNT9A	ENSG00000143816	alzheimers_noukb	C	2587	rs76910708*	unconditioned	0.143473	0.734355	0.0188995	0.096729	0.00654385	1.94161	NA	no_MHC	METABRAIN
rs76910708	1	227926146	WNT9A	ENSG00000143816	anxiety_cc	C	2287	unconditioned	unconditioned	1.20063e-12	0.901917	1.05129e-13	0.0789538	0.019129	27.4482	NA	no_MHC	METABRAIN
rs76910708	1	227926146	WNT9A	ENSG00000143816	anxiety_cc	C	2249	rs76910708*	unconditioned	0.150477	0.759666	0.0128716	0.0649685	0.0120167	1.89394	NA	no_MHC	METABRAIN
rs76910708	1	227926146	WNT9A	ENSG00000143816	asd	C	2813	unconditioned	unconditioned	1.21051e-12	0.899266	1.18267e-13	0.0878451	0.0128888	27.44	NA	no_MHC	METABRAIN
rs76910708	1	227926146	WNT9A	ENSG00000143816	asd	C	2549	rs76910708*	unconditioned	0.152028	0.775865	0.0106782	0.0544885	0.00694053	1.88369	NA	no_MHC	METABRAIN
rs76910708	1	227926146	WNT9A	ENSG00000143816	bipolar	C	2671	unconditioned	unconditioned	7.37632e-13	0.565768	5.61162e-13	0.430411	0.00382109	27.9353	NA	no_MHC	METABRAIN
rs76910708	1	227926146	WNT9A	ENSG00000143816	bipolar	C	2447	rs76910708*	unconditioned	0.0897793	0.4535	0.0673517	0.340163	0.0492062	2.4104	NA	no_MHC	METABRAIN
rs76910708	1	227926146	WNT9A	ENSG00000143816	bipolar_noukb	C	2668	unconditioned	unconditioned	8.0164e-13	0.602179	5.24164e-13	0.39374	0.00408136	27.8521	NA	no_MHC	METABRAIN
rs76910708	1	227926146	WNT9A	ENSG00000143816	bipolar_noukb	C	2444	rs76910708*	unconditioned	0.0955917	0.482867	0.0615105	0.310661	0.0493696	2.34767	NA	no_MHC	METABRAIN
rs76910708	1	227926146	WNT9A	ENSG00000143816	depression_Als_noukb_included	C	2577	unconditioned	unconditioned	1.27136e-12	0.974529	2.94783e-14	0.0225929	0.00287855	27.3909	NA	no_MHC	METABRAIN
rs76910708	1	227926146	WNT9A	ENSG00000143816	depression_Als_noukb_included	C	2411	rs76910708*	unconditioned	0.162514	0.819683	0.00241	0.0121523	0.00324058	1.81699	NA	no_MHC	METABRAIN
rs76910708	1	227926146	WNT9A	ENSG00000143816	depression_Als_ukb_included	C	2687	unconditioned	unconditioned	1.26542e-12	0.970285	3.59161e-14	0.0275371	0.00217803	27.3956	NA	no_MHC	METABRAIN
rs76910708	1	227926146	WNT9A	ENSG00000143816	depression_Als_ukb_included	C	2438	rs76910708*	unconditioned	0.160519	0.810225	0.00371196	0.0187294	0.00681487	1.82934	NA	no_MHC	METABRAIN
rs76910708	1	227926146	WNT9A	ENSG00000143816	schizophrenia	C	2674	unconditioned	unconditioned	1.2196e-12	0.935414	7.10571e-14	0.0544896	0.0100968	27.4325	NA	no_MHC	METABRAIN
rs76910708	1	227926146	WNT9A	ENSG00000143816	schizophrenia	C	2448	rs76910708*	unconditioned	0.157069	0.792191	0.00761853	0.0384201	0.00470162	1.85107	NA	no_MHC	METABRAIN
rs7696573	4	99793239	EIF4E	ENSG00000151247	adhd	C	2769	unconditioned	unconditioned	2.58362e-57	0.923749	1.84643e-58	0.0660069	0.0102442	130.298	NA	no_MHC	METABRAIN
rs7696573	4	99793239	EIF4E	ENSG00000151247	adhd	C	2661	rs7696573*	unconditioned	0.410041	0.51997	0.0277897	0.0352331	0.00696646	0.891499	NA	no_MHC	METABRAIN
rs7696573	4	99793239	EIF4E	ENSG00000151247	alzheimers	C	3375	unconditioned	unconditioned	8.55257e-58	0.325685	8.03517e-59	0.0299539	0.644361	131.404	NA	no_MHC	METABRAIN
rs7696573	4	99793239	EIF4E	ENSG00000151247	alzheimers	C	2824	rs7696573*	unconditioned	0.394625	0.545741	0.023808	0.032922	0.00290458	0.929821	NA	no_MHC	METABRAIN
rs7696573	4	99793239	EIF4E	ENSG00000151247	alzheimers_noukb	C	3471	unconditioned	unconditioned	2.29894e-57	0.888891	2.74372e-58	0.106082	0.00502737	130.415	NA	no_MHC	METABRAIN
rs7696573	4	99793239	EIF4E	ENSG00000151247	alzheimers_noukb	C	2835	rs7696573*	unconditioned	0.374209	0.534965	0.0335829	0.0480005	0.00924246	0.98294	NA	no_MHC	METABRAIN
rs7696573	4	99793239	EIF4E	ENSG00000151247	anxiety_cc	C	2307	unconditioned	unconditioned	2.4e-57	0.902377	2.26911e-58	0.0853042	0.0123183	130.372	NA	no_MHC	METABRAIN
rs7696573	4	99793239	EIF4E	ENSG00000151247	anxiety_cc	C	2222	rs7696573*	unconditioned	0.419816	0.483683	0.0378558	0.0435998	0.0150453	0.867939	NA	no_MHC	METABRAIN
rs7696573	4	99793239	EIF4E	ENSG00000151247	asd	C	3039	unconditioned	unconditioned	2.11932e-57	0.806777	4.90514e-58	0.186721	0.00650142	130.496	NA	no_MHC	METABRAIN
rs7696573	4	99793239	EIF4E	ENSG00000151247	asd	C	2810	rs7696573*	unconditioned	0.33438	0.476381	0.0730113	0.104005	0.0122233	1.09548	NA	no_MHC	METABRAIN
rs7696573	4	99793239	EIF4E	ENSG00000151247	bipolar	C	2946	unconditioned	unconditioned	2.50232e-57	0.896375	2.64907e-58	0.0948855	0.00873984	130.33	NA	no_MHC	METABRAIN
rs7696573	4	99793239	EIF4E	ENSG00000151247	bipolar	C	2719	rs7696573*	unconditioned	0.391708	0.512154	0.0380629	0.0497585	0.00831662	0.937238	NA	no_MHC	METABRAIN
rs7696573	4	99793239	EIF4E	ENSG00000151247	bipolar_noukb	C	2952	unconditioned	unconditioned	2.50614e-57	0.897802	2.59438e-58	0.0929321	0.00926568	130.329	NA	no_MHC	METABRAIN
rs7696573	4	99793239	EIF4E	ENSG00000151247	bipolar_noukb	C	2718	rs7696573*	unconditioned	0.392899	0.513669	0.0369232	0.0482644	0.00824399	0.934202	NA	no_MHC	METABRAIN
rs7696573	4	99793239	EIF4E	ENSG00000151247	depression_Als_noukb_included	C	2850	unconditioned	unconditioned	2.66571e-57	0.958247	1.06973e-58	0.0384506	0.00330206	130.267	NA	no_MHC	METABRAIN
rs7696573	4	99793239	EIF4E	ENSG00000151247	depression_Als_noukb_included	C	2660	rs7696573*	unconditioned	0.419511	0.546529	0.013244	0.0172506	0.00346582	0.868667	NA	no_MHC	METABRAIN
rs7696573	4	99793239	EIF4E	ENSG00000151247	depression_Als_ukb_included	C	2925	unconditioned	unconditioned	2.43536e-57	0.874224	3.46337e-58	0.124323	0.00145266	130.357	NA	no_MHC	METABRAIN
rs7696573	4	99793239	EIF4E	ENSG00000151247	depression_Als_ukb_included	C	2697	rs7696573*	unconditioned	0.383935	0.501116	0.0479682	0.0626043	0.00437644	0.957282	NA	no_MHC	METABRAIN
rs7696573	4	99793239	EIF4E	ENSG00000151247	schizophrenia	C	3003	unconditioned	unconditioned	2.62327e-57	0.94018	1.55381e-58	0.0556844	0.00413593	130.283	NA	no_MHC	METABRAIN
rs7696573	4	99793239	EIF4E	ENSG00000151247	schizophrenia	C	2722	rs7696573*	unconditioned	0.409997	0.536366	0.0204188	0.0267058	0.00651156	0.891604	NA	no_MHC	METABRAIN
rs77010982	8	61175865	CA8	ENSG00000178538	adhd	C	2479	unconditioned	unconditioned	1.26772e-30	0.901096	7.66098e-32	0.0544097	0.0444943	68.8403	NA	no_MHC	METABRAIN
rs77010982	8	61175865	CA8	ENSG00000178538	adhd	C	2339	rs59616608	unconditioned	4.05124e-29	0.909614	2.08875e-30	0.0468547	0.0435317	65.3759	NA	no_MHC	METABRAIN
rs77010982	8	61175865	CA8	ENSG00000178538	adhd	C	2340	rs77010982	unconditioned	0.0014523	0.93287	7.40737e-05	0.0475623	0.0180414	6.5346	NA	no_MHC	METABRAIN
rs77010982	8	61175865	CA8	ENSG00000178538	adhd	C	2322	rs79650475	unconditioned	0.0271803	0.914424	0.00137653	0.0462996	0.0107193	3.60526	NA	no_MHC	METABRAIN
rs77010982	8	61175865	CA8	ENSG00000178538	alzheimers	C	3066	unconditioned	unconditioned	1.31238e-30	0.978575	2.51103e-32	0.0187208	0.00270432	68.8057	NA	no_MHC	METABRAIN
rs77010982	8	61175865	CA8	ENSG00000178538	alzheimers	C	2442	rs59616608	unconditioned	4.13596e-29	0.986944	4.35138e-31	0.0103808	0.00267568	65.3552	NA	no_MHC	METABRAIN
rs77010982	8	61175865	CA8	ENSG00000178538	alzheimers	C	2443	rs77010982	unconditioned	0.00148702	0.984836	1.56688e-05	0.0103739	0.00328783	6.51098	NA	no_MHC	METABRAIN
rs77010982	8	61175865	CA8	ENSG00000178538	alzheimers	C	2425	rs79650475	unconditioned	0.0280026	0.957578	0.000293405	0.0100292	0.00409695	3.57546	NA	no_MHC	METABRAIN
rs77010982	8	61175865	CA8	ENSG00000178538	alzheimers_noukb	C	3140	unconditioned	unconditioned	1.17086e-30	0.880396	1.0568e-31	0.0794223	0.0401819	68.9198	NA	no_MHC	METABRAIN
rs77010982	8	61175865	CA8	ENSG00000178538	alzheimers_noukb	C	2457	rs59616608	unconditioned	3.8594e-29	0.92081	1.51074e-30	0.0360014	0.0431891	65.4245	NA	no_MHC	METABRAIN
rs77010982	8	61175865	CA8	ENSG00000178538	alzheimers_noukb	C	2458	rs77010982	unconditioned	0.00143211	0.945138	5.57204e-05	0.0367568	0.0166176	6.54861	NA	no_MHC	METABRAIN
rs77010982	8	61175865	CA8	ENSG00000178538	alzheimers_noukb	C	2440	rs79650475	unconditioned	0.0276366	0.925549	0.00106582	0.0356843	0.0100641	3.58861	NA	no_MHC	METABRAIN
rs77010982	8	61175865	CA8	ENSG00000178538	anxiety_cc	C	2037	unconditioned	unconditioned	1.06615e-30	0.78858	1.60859e-31	0.118887	0.0925327	69.0135	NA	no_MHC	METABRAIN
rs77010982	8	61175865	CA8	ENSG00000178538	anxiety_cc	C	1984	rs59616608	unconditioned	3.39432e-29	0.780967	4.87937e-30	0.112158	0.106876	65.5529	NA	no_MHC	METABRAIN
rs77010982	8	61175865	CA8	ENSG00000178538	anxiety_cc	C	1966	rs77010982	unconditioned	0.0205419	0.843174	0.00291214	0.11952	0.0138521	3.88529	NA	no_MHC	METABRAIN
rs77010982	8	61175865	CA8	ENSG00000178538	anxiety_cc	C	1967	rs79650475	unconditioned	0.023983	0.810838	0.00340139	0.11495	0.046827	3.73041	NA	no_MHC	METABRAIN
rs77010982	8	61175865	CA8	ENSG00000178538	asd	C	2689	unconditioned	unconditioned	1.23051e-30	0.916835	9.2476e-32	0.0688883	0.0142768	68.8701	NA	no_MHC	METABRAIN
rs77010982	8	61175865	CA8	ENSG00000178538	asd	C	2411	rs59616608	unconditioned	4.05017e-29	0.931482	2.35416e-30	0.0541279	0.0143898	65.3762	NA	no_MHC	METABRAIN
rs77010982	8	61175865	CA8	ENSG00000178538	asd	C	2411	rs77010982	unconditioned	0.00142261	0.903856	8.3563e-05	0.0530501	0.0415878	6.55526	NA	no_MHC	METABRAIN
rs77010982	8	61175865	CA8	ENSG00000178538	asd	C	2394	rs79650475	unconditioned	0.0266528	0.902645	0.0015428	0.0522326	0.0169265	3.62486	NA	no_MHC	METABRAIN
rs77010982	8	61175865	CA8	ENSG00000178538	bipolar	C	2588	unconditioned	unconditioned	1.32782e-30	0.948759	6.0738e-32	0.0433908	0.00785043	68.794	NA	no_MHC	METABRAIN
rs77010982	8	61175865	CA8	ENSG00000178538	bipolar	C	2328	rs59616608	unconditioned	4.25356e-29	0.959112	1.45535e-30	0.0328079	0.00808055	65.3272	NA	no_MHC	METABRAIN
rs77010982	8	61175865	CA8	ENSG00000178538	bipolar	C	2328	rs77010982	unconditioned	0.00167529	0.950961	5.75446e-05	0.03265	0.0146567	6.39177	NA	no_MHC	METABRAIN
rs77010982	8	61175865	CA8	ENSG00000178538	bipolar	C	2311	rs79650475	unconditioned	0.0275236	0.927112	0.00093784	0.0315776	0.0128493	3.59271	NA	no_MHC	METABRAIN
rs77010982	8	61175865	CA8	ENSG00000178538	bipolar_noukb	C	2619	unconditioned	unconditioned	1.33625e-30	0.953673	5.4029e-32	0.0385523	0.00777509	68.7877	NA	no_MHC	METABRAIN
rs77010982	8	61175865	CA8	ENSG00000178538	bipolar_noukb	C	2358	rs59616608	unconditioned	4.26941e-29	0.961892	1.33866e-30	0.0301518	0.00795622	65.3235	NA	no_MHC	METABRAIN
rs77010982	8	61175865	CA8	ENSG00000178538	bipolar_noukb	C	2359	rs77010982	unconditioned	0.00148065	0.953242	4.66808e-05	0.0300379	0.0151926	6.51527	NA	no_MHC	METABRAIN
rs77010982	8	61175865	CA8	ENSG00000178538	bipolar_noukb	C	2341	rs79650475	unconditioned	0.0276303	0.930552	0.000862515	0.0290364	0.011919	3.58884	NA	no_MHC	METABRAIN
rs77010982	8	61175865	CA8	ENSG00000178538	depression_Als_noukb_included	C	2507	unconditioned	unconditioned	1.30223e-30	0.926224	7.84824e-32	0.0558033	0.0179728	68.8135	NA	no_MHC	METABRAIN
rs77010982	8	61175865	CA8	ENSG00000178538	depression_Als_noukb_included	C	2322	rs59616608	unconditioned	4.13413e-29	0.926847	2.30107e-30	0.051567	0.0215855	65.3557	NA	no_MHC	METABRAIN
rs77010982	8	61175865	CA8	ENSG00000178538	depression_Als_noukb_included	C	2323	rs77010982	unconditioned	0.00146246	0.93922	8.1226e-05	0.0521576	0.00707904	6.52763	NA	no_MHC	METABRAIN
rs77010982	8	61175865	CA8	ENSG00000178538	depression_Als_noukb_included	C	2305	rs79650475	unconditioned	0.0272218	0.915508	0.00150836	0.0507231	0.0050391	3.60374	NA	no_MHC	METABRAIN
rs77010982	8	61175865	CA8	ENSG00000178538	depression_Als_ukb_included	C	2593	unconditioned	unconditioned	1.29068e-30	0.91894	1.07428e-31	0.076482	0.0045785	68.8224	NA	no_MHC	METABRAIN
rs77010982	8	61175865	CA8	ENSG00000178538	depression_Als_ukb_included	C	2345	rs59616608	unconditioned	4.11382e-29	0.924009	3.16622e-30	0.0711117	0.00487969	65.3606	NA	no_MHC	METABRAIN
rs77010982	8	61175865	CA8	ENSG00000178538	depression_Als_ukb_included	C	2346	rs77010982	unconditioned	0.00142606	0.916686	0.000109933	0.0706554	0.0111221	6.55284	NA	no_MHC	METABRAIN
rs77010982	8	61175865	CA8	ENSG00000178538	depression_Als_ukb_included	C	2328	rs79650475	unconditioned	0.0266068	0.895317	0.00204554	0.0688251	0.00720503	3.62659	NA	no_MHC	METABRAIN
rs77010982	8	61175865	CA8	ENSG00000178538	schizophrenia	C	2717	unconditioned	unconditioned	1.0508e-34	7.48764e-05	1.40327e-30	0.999918	6.70081e-06	78.2383	NA	no_MHC	METABRAIN
rs77010982	8	61175865	CA8	ENSG00000178538	schizophrenia	C	2376	rs59616608	rs6984242*	3.31442e-29	0.743307	8.80909e-30	0.197497	0.0591952	65.5767	NA	no_MHC	METABRAIN
rs77010982	8	61175865	CA8	ENSG00000178538	schizophrenia	C	2393	rs59616608	unconditioned	3.33198e-33	7.48833e-05	4.44919e-29	0.999918	7.15329e-06	74.7817	NA	no_MHC	METABRAIN
rs77010982	8	61175865	CA8	ENSG00000178538	schizophrenia	C	2377	rs77010982	rs6984242*	0.00121527	0.780592	0.000321697	0.20662	0.0112512	6.71279	NA	no_MHC	METABRAIN
rs77010982	8	61175865	CA8	ENSG00000178538	schizophrenia	C	2394	rs77010982	unconditioned	1.16201e-07	7.47183e-05	0.00155164	0.997714	0.00065956	15.9679	NA	no_MHC	METABRAIN
rs77010982	8	61175865	CA8	ENSG00000178538	schizophrenia	C	2359	rs79650475	rs6984242*	0.0223815	0.752918	0.00591905	0.199098	0.0196827	3.79952	NA	no_MHC	METABRAIN
rs77010982	8	61175865	CA8	ENSG00000178538	schizophrenia	C	2376	rs79650475	unconditioned	2.15834e-06	7.26483e-05	0.0288203	0.970072	0.00103264	13.0462	NA	no_MHC	METABRAIN
rs77010982	8	61175865	CA8	ENSG00000178538	schizophrenia	C	2396	unconditioned	rs6984242*	1.05363e-30	2.8035e-31	0.747685	0.198891	0.0534238	69.0253	NA	no_MHC	METABRAIN
rs77018356	1	151134961	SEMA6C	ENSG00000143434	adhd	C	1389	unconditioned	unconditioned	1.39658e-22	0.960846	4.28352e-24	0.0294609	0.00969301	50.3228	NA	no_MHC	METABRAIN
rs77018356	1	151134961	SEMA6C	ENSG00000143434	adhd	C	1297	rs4970940	unconditioned	0.00138928	0.967571	3.65854e-05	0.0254746	0.00552819	6.57897	NA	no_MHC	METABRAIN
rs77018356	1	151134961	SEMA6C	ENSG00000143434	adhd	C	1313	rs77018356	unconditioned	1.05081e-23	0.964617	2.79292e-25	0.0256286	0.00975408	52.9099	NA	no_MHC	METABRAIN
rs77018356	1	151134961	SEMA6C	ENSG00000143434	alzheimers	C	1879	unconditioned	unconditioned	1.31527e-22	0.960728	4.14524e-24	0.0302696	0.00900244	50.3828	NA	no_MHC	METABRAIN
rs77018356	1	151134961	SEMA6C	ENSG00000143434	alzheimers	C	1498	rs4970940	unconditioned	0.00140952	0.981852	2.15528e-05	0.0150117	0.00170539	6.56451	NA	no_MHC	METABRAIN
rs77018356	1	151134961	SEMA6C	ENSG00000143434	alzheimers	C	1515	rs77018356	unconditioned	1.06515e-23	0.975383	1.6672e-25	0.0152575	0.00935933	52.8963	NA	no_MHC	METABRAIN
rs77018356	1	151134961	SEMA6C	ENSG00000143434	alzheimers_noukb	C	1935	unconditioned	unconditioned	1.22711e-22	0.906429	1.14527e-23	0.0845891	0.00898218	50.4522	NA	no_MHC	METABRAIN
rs77018356	1	151134961	SEMA6C	ENSG00000143434	alzheimers_noukb	C	1505	rs4970940	unconditioned	0.0013643	0.950398	6.0079e-05	0.0418459	0.00633132	6.59712	NA	no_MHC	METABRAIN
rs77018356	1	151134961	SEMA6C	ENSG00000143434	alzheimers_noukb	C	1521	rs77018356	unconditioned	1.03594e-23	0.948664	4.58172e-25	0.0419477	0.00938836	52.9241	NA	no_MHC	METABRAIN
rs77018356	1	151134961	SEMA6C	ENSG00000143434	anxiety_cc	C	1223	unconditioned	unconditioned	1.23297e-22	0.895343	6.93706e-24	0.0503202	0.054337	50.4474	NA	no_MHC	METABRAIN
rs77018356	1	151134961	SEMA6C	ENSG00000143434	anxiety_cc	C	1158	rs4970940	unconditioned	0.00134657	0.936395	6.03546e-05	0.0419499	0.0202478	6.61019	NA	no_MHC	METABRAIN
rs77018356	1	151134961	SEMA6C	ENSG00000143434	anxiety_cc	C	1175	rs77018356	unconditioned	9.83559e-24	0.902127	4.60507e-25	0.0421824	0.0556905	52.976	NA	no_MHC	METABRAIN
rs77018356	1	151134961	SEMA6C	ENSG00000143434	asd	C	1551	unconditioned	unconditioned	1.17746e-22	0.857378	1.52209e-23	0.1108	0.031822	50.4935	NA	no_MHC	METABRAIN
rs77018356	1	151134961	SEMA6C	ENSG00000143434	asd	C	1358	rs4970940	unconditioned	0.00125043	0.871059	0.000132649	0.0923689	0.0351891	6.68426	NA	no_MHC	METABRAIN
rs77018356	1	151134961	SEMA6C	ENSG00000143434	asd	C	1375	rs77018356	unconditioned	9.54247e-24	0.873737	1.02028e-24	0.0933869	0.032876	53.0063	NA	no_MHC	METABRAIN
rs77018356	1	151134961	SEMA6C	ENSG00000143434	bipolar	C	1673	unconditioned	unconditioned	1.09906e-22	0.763199	1.92754e-23	0.133748	0.103054	50.5624	NA	no_MHC	METABRAIN
rs77018356	1	151134961	SEMA6C	ENSG00000143434	bipolar	C	1456	rs4970940	unconditioned	0.00122766	0.854972	0.000195102	0.135865	0.00773941	6.70264	NA	no_MHC	METABRAIN
rs77018356	1	151134961	SEMA6C	ENSG00000143434	bipolar	C	1472	rs77018356	unconditioned	8.38084e-24	0.767744	1.38634e-24	0.126893	0.105363	53.1361	NA	no_MHC	METABRAIN
rs77018356	1	151134961	SEMA6C	ENSG00000143434	bipolar_noukb	C	1669	unconditioned	unconditioned	1.09033e-22	0.757284	1.91231e-23	0.132709	0.110007	50.5704	NA	no_MHC	METABRAIN
rs77018356	1	151134961	SEMA6C	ENSG00000143434	bipolar_noukb	C	1451	rs4970940	unconditioned	0.00128861	0.855897	0.000202334	0.134383	0.00822976	6.65419	NA	no_MHC	METABRAIN
rs77018356	1	151134961	SEMA6C	ENSG00000143434	bipolar_noukb	C	1467	rs77018356	unconditioned	8.32181e-24	0.762295	1.366e-24	0.125016	0.112689	53.1432	NA	no_MHC	METABRAIN
rs77018356	1	151134961	SEMA6C	ENSG00000143434	depression_Als_noukb_included	C	1464	unconditioned	unconditioned	1.41056e-22	0.971031	3.6132e-24	0.0248693	0.00409979	50.3129	NA	no_MHC	METABRAIN
rs77018356	1	151134961	SEMA6C	ENSG00000143434	depression_Als_noukb_included	C	1305	rs4970940	unconditioned	0.00139009	0.9681	3.11457e-05	0.021682	0.00879655	6.57839	NA	no_MHC	METABRAIN
rs77018356	1	151134961	SEMA6C	ENSG00000143434	depression_Als_noukb_included	C	1321	rs77018356	unconditioned	1.06163e-23	0.974012	2.38465e-25	0.0218743	0.00411334	52.8997	NA	no_MHC	METABRAIN
rs77018356	1	151134961	SEMA6C	ENSG00000143434	depression_Als_ukb_included	C	1516	unconditioned	unconditioned	5.79936e-23	0.399408	8.70207e-23	0.59932	0.00127172	51.2017	NA	no_MHC	METABRAIN
rs77018356	1	151134961	SEMA6C	ENSG00000143434	depression_Als_ukb_included	C	1328	rs4970940	unconditioned	0.000574637	0.40018	0.000857604	0.597237	0.00115052	7.46177	NA	no_MHC	METABRAIN
rs77018356	1	151134961	SEMA6C	ENSG00000143434	depression_Als_ukb_included	C	1344	rs77018356	unconditioned	4.37315e-24	0.400692	6.52691e-24	0.598031	0.00127685	53.7866	NA	no_MHC	METABRAIN
rs77018356	1	151134961	SEMA6C	ENSG00000143434	schizophrenia	C	1685	unconditioned	unconditioned	8.4173e-23	0.584595	3.78286e-23	0.262573	0.152833	50.8292	NA	no_MHC	METABRAIN
rs77018356	1	151134961	SEMA6C	ENSG00000143434	schizophrenia	C	1452	rs4970940	unconditioned	0.000968417	0.674369	0.000411731	0.286676	0.0375745	6.93985	NA	no_MHC	METABRAIN
rs77018356	1	151134961	SEMA6C	ENSG00000143434	schizophrenia	C	1468	rs77018356	unconditioned	6.44437e-24	0.590562	2.78319e-24	0.254896	0.154542	53.3988	NA	no_MHC	METABRAIN
rs77348928	6	161013030	LPA	ENSG00000198670	adhd	C	2813	unconditioned	unconditioned	3.67309e-16	0.945262	1.82929e-17	0.0470688	0.00766887	35.5403	NA	no_MHC	METABRAIN
rs77348928	6	161013030	LPA	ENSG00000198670	adhd	C	2627	rs1614840	unconditioned	1.38545e-13	0.940318	5.63244e-15	0.0382064	0.0214755	29.6076	NA	no_MHC	METABRAIN
rs77348928	6	161013030	LPA	ENSG00000198670	adhd	C	2606	rs77348928	unconditioned	8.1321e-17	0.954291	3.24641e-18	0.0380886	0.00762072	37.0481	NA	no_MHC	METABRAIN
rs77348928	6	161013030	LPA	ENSG00000198670	alzheimers	C	3386	unconditioned	unconditioned	3.38721e-16	0.96054	1.31723e-17	0.0373516	0.0021089	35.6214	NA	no_MHC	METABRAIN
rs77348928	6	161013030	LPA	ENSG00000198670	alzheimers	C	2782	rs1614840	unconditioned	1.39862e-13	0.945255	2.95061e-15	0.0199068	0.0348381	29.5981	NA	no_MHC	METABRAIN
rs77348928	6	161013030	LPA	ENSG00000198670	alzheimers	C	2760	rs77348928	unconditioned	8.34451e-17	0.978893	1.61301e-18	0.01892	0.00218659	37.0223	NA	no_MHC	METABRAIN
rs77348928	6	161013030	LPA	ENSG00000198670	alzheimers_noukb	C	3525	unconditioned	unconditioned	2.71838e-16	0.827735	5.24558e-17	0.159713	0.0125516	35.8413	NA	no_MHC	METABRAIN
rs77348928	6	161013030	LPA	ENSG00000198670	alzheimers_noukb	C	2819	rs1614840	unconditioned	1.28299e-13	0.870723	1.80303e-14	0.122359	0.00691824	29.6844	NA	no_MHC	METABRAIN
rs77348928	6	161013030	LPA	ENSG00000198670	alzheimers_noukb	C	2797	rs77348928	unconditioned	6.89484e-17	0.864834	9.68244e-18	0.121435	0.0137305	37.2132	NA	no_MHC	METABRAIN
rs77348928	6	161013030	LPA	ENSG00000198670	anxiety_cc	C	2501	unconditioned	unconditioned	3.11035e-16	0.893807	3.04607e-17	0.0875149	0.0186778	35.7066	NA	no_MHC	METABRAIN
rs77348928	6	161013030	LPA	ENSG00000198670	anxiety_cc	C	2408	rs1614840	unconditioned	1.28732e-13	0.87411	1.20337e-14	0.0816662	0.0442242	29.681	NA	no_MHC	METABRAIN
rs77348928	6	161013030	LPA	ENSG00000198670	anxiety_cc	C	2386	rs77348928	unconditioned	7.14834e-17	0.898225	6.61653e-18	0.0831214	0.0186537	37.1771	NA	no_MHC	METABRAIN
rs77348928	6	161013030	LPA	ENSG00000198670	asd	C	3054	unconditioned	unconditioned	3.70424e-16	0.887848	4.30551e-17	0.103187	0.00896437	35.5319	NA	no_MHC	METABRAIN
rs77348928	6	161013030	LPA	ENSG00000198670	asd	C	2758	rs1614840	unconditioned	1.32807e-13	0.901167	1.3638e-14	0.0925348	0.00629779	29.6499	NA	no_MHC	METABRAIN
rs77348928	6	161013030	LPA	ENSG00000198670	asd	C	2734	rs77348928	unconditioned	8.27694e-17	0.898796	8.48875e-18	0.0921707	0.00903301	37.0305	NA	no_MHC	METABRAIN
rs77348928	6	161013030	LPA	ENSG00000198670	bipolar	C	2900	unconditioned	unconditioned	3.1012e-16	0.8881	3.52534e-17	0.100945	0.0109547	35.7096	NA	no_MHC	METABRAIN
rs77348928	6	161013030	LPA	ENSG00000198670	bipolar	C	2647	rs1614840	unconditioned	1.31559e-13	0.892922	1.37691e-14	0.0934407	0.0136375	29.6593	NA	no_MHC	METABRAIN
rs77348928	6	161013030	LPA	ENSG00000198670	bipolar	C	2627	rs77348928	unconditioned	7.13714e-17	0.895498	7.44841e-18	0.0934444	0.0110574	37.1786	NA	no_MHC	METABRAIN
rs77348928	6	161013030	LPA	ENSG00000198670	bipolar_noukb	C	2921	unconditioned	unconditioned	3.09043e-16	0.884923	3.64375e-17	0.104326	0.0107512	35.7131	NA	no_MHC	METABRAIN
rs77348928	6	161013030	LPA	ENSG00000198670	bipolar_noukb	C	2652	rs1614840	unconditioned	1.31359e-13	0.891534	1.42528e-14	0.0967223	0.0117436	29.6608	NA	no_MHC	METABRAIN
rs77348928	6	161013030	LPA	ENSG00000198670	bipolar_noukb	C	2632	rs77348928	unconditioned	7.1142e-17	0.892507	7.70235e-18	0.0966184	0.0108749	37.1819	NA	no_MHC	METABRAIN
rs77348928	6	161013030	LPA	ENSG00000198670	depression_Als_noukb_included	C	2757	unconditioned	unconditioned	3.36965e-16	0.963044	1.13657e-17	0.0324785	0.00447713	35.6266	NA	no_MHC	METABRAIN
rs77348928	6	161013030	LPA	ENSG00000198670	depression_Als_noukb_included	C	2567	rs1614840	unconditioned	1.42531e-13	0.967221	4.43096e-15	0.030066	0.00271299	29.5792	NA	no_MHC	METABRAIN
rs77348928	6	161013030	LPA	ENSG00000198670	depression_Als_noukb_included	C	2547	rs77348928	unconditioned	7.6989e-17	0.965461	2.39096e-18	0.0299787	0.00456046	37.1029	NA	no_MHC	METABRAIN
rs77348928	6	161013030	LPA	ENSG00000198670	depression_Als_ukb_included	C	2824	unconditioned	unconditioned	3.41133e-16	0.974554	7.992e-18	0.022829	0.00261749	35.6143	NA	no_MHC	METABRAIN
rs77348928	6	161013030	LPA	ENSG00000198670	depression_Als_ukb_included	C	2631	rs1614840	unconditioned	1.44112e-13	0.97798	2.91721e-15	0.0197946	0.00222527	29.5682	NA	no_MHC	METABRAIN
rs77348928	6	161013030	LPA	ENSG00000198670	depression_Als_ukb_included	C	2611	rs77348928	unconditioned	7.79559e-17	0.977609	1.57506e-18	0.0197495	0.00264131	37.0904	NA	no_MHC	METABRAIN
rs77348928	6	161013030	LPA	ENSG00000198670	schizophrenia	C	2902	unconditioned	unconditioned	3.23955e-16	0.927812	2.26818e-17	0.0649537	0.00723465	35.6659	NA	no_MHC	METABRAIN
rs77348928	6	161013030	LPA	ENSG00000198670	schizophrenia	C	2644	rs1614840	unconditioned	1.38647e-13	0.940911	7.95503e-15	0.0539809	0.005108	29.6068	NA	no_MHC	METABRAIN
rs77348928	6	161013030	LPA	ENSG00000198670	schizophrenia	C	2624	rs77348928	unconditioned	7.48562e-17	0.938816	4.2893e-18	0.0537872	0.0073971	37.131	NA	no_MHC	METABRAIN
rs7751151	6	11416562	NEDD9	ENSG00000111859	adhd	C	2945	unconditioned	unconditioned	1.45589e-07	0.921244	1.01797e-08	0.0643996	0.0143566	15.7425	NA	no_MHC	METABRAIN
rs7751151	6	11416562	NEDD9	ENSG00000111859	adhd	C	2806	rs7751151	unconditioned	1.77646e-07	0.926059	1.13228e-08	0.0590105	0.0149301	15.5435	NA	no_MHC	METABRAIN
rs7751151	6	11416562	NEDD9	ENSG00000111859	adhd	C	2787	rs9348836	unconditioned	0.0018273	0.931252	0.000116006	0.0591128	0.00769198	6.30491	NA	no_MHC	METABRAIN
rs7751151	6	11416562	NEDD9	ENSG00000111859	alzheimers	C	3752	unconditioned	unconditioned	1.43749e-07	0.914297	1.27564e-08	0.081131	0.00457155	15.7552	NA	no_MHC	METABRAIN
rs7751151	6	11416562	NEDD9	ENSG00000111859	alzheimers	C	3000	rs7751151	unconditioned	1.77509e-07	0.925172	1.33904e-08	0.0697853	0.00504267	15.5442	NA	no_MHC	METABRAIN
rs7751151	6	11416562	NEDD9	ENSG00000111859	alzheimers	C	2982	rs9348836	unconditioned	0.00181334	0.924973	0.000136754	0.0697539	0.00332347	6.31258	NA	no_MHC	METABRAIN
rs7751151	6	11416562	NEDD9	ENSG00000111859	alzheimers_noukb	C	3837	unconditioned	unconditioned	1.40648e-07	0.894684	1.57612e-08	0.100254	0.00506141	15.777	NA	no_MHC	METABRAIN
rs7751151	6	11416562	NEDD9	ENSG00000111859	alzheimers_noukb	C	3016	rs7751151	unconditioned	1.79353e-07	0.934786	1.1499e-08	0.0599276	0.00528657	15.5339	NA	no_MHC	METABRAIN
rs7751151	6	11416562	NEDD9	ENSG00000111859	alzheimers_noukb	C	2998	rs9348836	unconditioned	0.00181471	0.925669	0.000116543	0.0594347	0.0129649	6.31183	NA	no_MHC	METABRAIN
rs7751151	6	11416562	NEDD9	ENSG00000111859	anxiety_cc	C	2680	unconditioned	unconditioned	6.0843e-09	0.0386483	1.51249e-07	0.960753	0.000598897	18.9176	NA	no_MHC	METABRAIN
rs7751151	6	11416562	NEDD9	ENSG00000111859	anxiety_cc	C	2563	rs7751151	unconditioned	7.41951e-09	0.0386575	1.84397e-07	0.960754	0.000588572	18.7192	NA	no_MHC	METABRAIN
rs7751151	6	11416562	NEDD9	ENSG00000111859	anxiety_cc	C	2545	rs9348836	unconditioned	7.56316e-05	0.0385682	0.00187965	0.95852	0.000956259	9.48964	NA	no_MHC	METABRAIN
rs7751151	6	11416562	NEDD9	ENSG00000111859	asd	C	3227	unconditioned	unconditioned	2.15357e-08	0.136944	1.35274e-07	0.860195	0.00286125	17.6536	NA	no_MHC	METABRAIN
rs7751151	6	11416562	NEDD9	ENSG00000111859	asd	C	2935	rs7751151	unconditioned	2.63464e-08	0.137324	1.64959e-07	0.859807	0.0028688	17.4519	NA	no_MHC	METABRAIN
rs7751151	6	11416562	NEDD9	ENSG00000111859	asd	C	2917	rs9348836	unconditioned	0.000269351	0.137279	0.00168633	0.859462	0.00130393	8.21949	NA	no_MHC	METABRAIN
rs7751151	6	11416562	NEDD9	ENSG00000111859	bipolar	C	3307	unconditioned	unconditioned	1.29261e-07	0.818308	2.79826e-08	0.177144	0.00454731	15.8614	NA	no_MHC	METABRAIN
rs7751151	6	11416562	NEDD9	ENSG00000111859	bipolar	C	2902	rs7751151	unconditioned	1.61333e-07	0.840907	2.96283e-08	0.154425	0.00466808	15.6398	NA	no_MHC	METABRAIN
rs7751151	6	11416562	NEDD9	ENSG00000111859	bipolar	C	2883	rs9348836	unconditioned	0.00164366	0.837667	0.000301681	0.153741	0.00664731	6.41083	NA	no_MHC	METABRAIN
rs7751151	6	11416562	NEDD9	ENSG00000111859	bipolar_noukb	C	3312	unconditioned	unconditioned	1.28639e-07	0.81439	2.85928e-08	0.181012	0.00459751	15.8663	NA	no_MHC	METABRAIN
rs7751151	6	11416562	NEDD9	ENSG00000111859	bipolar_noukb	C	2903	rs7751151	unconditioned	1.60622e-07	0.837205	3.03275e-08	0.15807	0.00472424	15.6442	NA	no_MHC	METABRAIN
rs7751151	6	11416562	NEDD9	ENSG00000111859	bipolar_noukb	C	2884	rs9348836	unconditioned	0.00163588	0.833704	0.000308701	0.157318	0.00703314	6.41557	NA	no_MHC	METABRAIN
rs7751151	6	11416562	NEDD9	ENSG00000111859	depression_Als_noukb_included	C	3189	unconditioned	unconditioned	1.52625e-07	0.96565	4.96236e-09	0.0313937	0.00295624	15.6953	NA	no_MHC	METABRAIN
rs7751151	6	11416562	NEDD9	ENSG00000111859	depression_Als_noukb_included	C	2831	rs7751151	unconditioned	1.86566e-07	0.971689	4.89791e-09	0.0255069	0.00280369	15.4945	NA	no_MHC	METABRAIN
rs7751151	6	11416562	NEDD9	ENSG00000111859	depression_Als_noukb_included	C	2812	rs9348836	unconditioned	0.00190354	0.970106	4.98111e-05	0.0253828	0.00255791	6.26404	NA	no_MHC	METABRAIN
rs7751151	6	11416562	NEDD9	ENSG00000111859	depression_Als_ukb_included	C	3285	unconditioned	unconditioned	1.33685e-07	0.844037	2.4403e-08	0.15407	0.00189331	15.8278	NA	no_MHC	METABRAIN
rs7751151	6	11416562	NEDD9	ENSG00000111859	depression_Als_ukb_included	C	2873	rs7751151	unconditioned	1.66628e-07	0.864974	2.56571e-08	0.133186	0.00184017	15.6075	NA	no_MHC	METABRAIN
rs7751151	6	11416562	NEDD9	ENSG00000111859	depression_Als_ukb_included	C	2854	rs9348836	unconditioned	0.00173882	0.86335	0.000267636	0.132883	0.00175958	6.35455	NA	no_MHC	METABRAIN
rs7751151	6	11416562	NEDD9	ENSG00000111859	schizophrenia	C	3323	unconditioned	unconditioned	1.1895e-07	0.753049	3.71228e-08	0.235004	0.011946	15.9446	NA	no_MHC	METABRAIN
rs7751151	6	11416562	NEDD9	ENSG00000111859	schizophrenia	C	2903	rs7751151	unconditioned	1.46711e-07	0.764694	4.28924e-08	0.223554	0.0117509	15.7348	NA	no_MHC	METABRAIN
rs7751151	6	11416562	NEDD9	ENSG00000111859	schizophrenia	C	2884	rs9348836	unconditioned	0.00150966	0.769378	0.000440763	0.224625	0.00404697	6.49587	NA	no_MHC	METABRAIN
rs7765390	6	70934968	COL9A1	ENSG00000112280	adhd	C	2644	unconditioned	unconditioned	7.59247e-53	0.00050351	1.50714e-49	0.99949	6.021e-06	120.01	NA	no_MHC	METABRAIN
rs7765390	6	70934968	COL9A1	ENSG00000112280	adhd	C	2453	rs652835	rs2025286*	3.69756e-45	0.892329	4.2316e-46	0.102115	0.0055559	102.309	NA	no_MHC	METABRAIN
rs7765390	6	70934968	COL9A1	ENSG00000112280	adhd	C	2466	rs652835	unconditioned	2.2517e-48	0.000543321	4.14206e-45	0.99945	6.49533e-06	109.712	NA	no_MHC	METABRAIN
rs7765390	6	70934968	COL9A1	ENSG00000112280	adhd	C	2442	rs7765390	rs2025286*	2.63146e-05	0.881964	3.01062e-06	0.100887	0.0171197	10.5454	NA	no_MHC	METABRAIN
rs7765390	6	70934968	COL9A1	ENSG00000112280	adhd	C	2455	rs7765390	unconditioned	1.59657e-08	0.000535104	2.93706e-05	0.984367	0.0150683	17.9528	NA	no_MHC	METABRAIN
rs7765390	6	70934968	COL9A1	ENSG00000112280	adhd	C	2456	unconditioned	rs2025286*	1.34985e-49	1.54552e-50	0.892286	0.102157	0.00555708	112.527	NA	no_MHC	METABRAIN
rs7765390	6	70934968	COL9A1	ENSG00000112280	alzheimers	C	3176	unconditioned	unconditioned	1.36435e-49	0.95861	5.13704e-51	0.0360881	0.00530162	112.516	NA	no_MHC	METABRAIN
rs7765390	6	70934968	COL9A1	ENSG00000112280	alzheimers	C	2570	rs652835	unconditioned	4.05042e-45	0.976279	7.59357e-47	0.0182975	0.00542334	102.218	NA	no_MHC	METABRAIN
rs7765390	6	70934968	COL9A1	ENSG00000112280	alzheimers	C	2556	rs7765390	unconditioned	2.92504e-05	0.980224	5.45611e-07	0.0182828	0.00146302	10.4396	NA	no_MHC	METABRAIN
rs7765390	6	70934968	COL9A1	ENSG00000112280	alzheimers_noukb	C	3209	unconditioned	unconditioned	1.12418e-49	0.805167	2.60436e-50	0.186523	0.0083108	112.71	NA	no_MHC	METABRAIN
rs7765390	6	70934968	COL9A1	ENSG00000112280	alzheimers_noukb	C	2585	rs652835	unconditioned	3.56882e-45	0.860509	5.41661e-46	0.130595	0.00889563	102.344	NA	no_MHC	METABRAIN
rs7765390	6	70934968	COL9A1	ENSG00000112280	alzheimers_noukb	C	2571	rs7765390	unconditioned	2.46147e-05	0.824934	3.7365e-06	0.125175	0.049863	10.6122	NA	no_MHC	METABRAIN
rs7765390	6	70934968	COL9A1	ENSG00000112280	anxiety_cc	C	2200	unconditioned	unconditioned	1.26968e-49	0.897577	9.38134e-51	0.0662835	0.0361395	112.588	NA	no_MHC	METABRAIN
rs7765390	6	70934968	COL9A1	ENSG00000112280	anxiety_cc	C	2157	rs652835	unconditioned	3.78593e-45	0.914931	2.66747e-46	0.0644431	0.0206263	102.285	NA	no_MHC	METABRAIN
rs7765390	6	70934968	COL9A1	ENSG00000112280	anxiety_cc	C	2143	rs7765390	unconditioned	2.73594e-05	0.917094	1.91877e-06	0.064299	0.0185779	10.5064	NA	no_MHC	METABRAIN
rs7765390	6	70934968	COL9A1	ENSG00000112280	asd	C	2742	unconditioned	unconditioned	1.20637e-49	0.847925	1.3477e-50	0.0946694	0.0574052	112.639	NA	no_MHC	METABRAIN
rs7765390	6	70934968	COL9A1	ENSG00000112280	asd	C	2538	rs652835	unconditioned	3.58418e-45	0.863609	3.23606e-46	0.0779143	0.0584772	102.34	NA	no_MHC	METABRAIN
rs7765390	6	70934968	COL9A1	ENSG00000112280	asd	C	2524	rs7765390	unconditioned	2.7015e-05	0.90525	2.40867e-06	0.0806988	0.0140215	10.5191	NA	no_MHC	METABRAIN
rs7765390	6	70934968	COL9A1	ENSG00000112280	bipolar	C	2708	unconditioned	unconditioned	1.39849e-49	0.927003	1.00523e-50	0.0666265	0.00637048	112.491	NA	no_MHC	METABRAIN
rs7765390	6	70934968	COL9A1	ENSG00000112280	bipolar	C	2489	rs652835	unconditioned	3.89824e-45	0.940824	2.18417e-46	0.0527076	0.00646889	102.256	NA	no_MHC	METABRAIN
rs7765390	6	70934968	COL9A1	ENSG00000112280	bipolar	C	2478	rs7765390	unconditioned	2.8021e-05	0.939167	1.56824e-06	0.0525538	0.0082493	10.4826	NA	no_MHC	METABRAIN
rs7765390	6	70934968	COL9A1	ENSG00000112280	bipolar_noukb	C	2681	unconditioned	unconditioned	1.40072e-49	0.928391	9.84522e-51	0.0652473	0.00636217	112.49	NA	no_MHC	METABRAIN
rs7765390	6	70934968	COL9A1	ENSG00000112280	bipolar_noukb	C	2458	rs652835	unconditioned	3.91725e-45	0.945237	2.00115e-46	0.0482816	0.00648123	102.251	NA	no_MHC	METABRAIN
rs7765390	6	70934968	COL9A1	ENSG00000112280	bipolar_noukb	C	2447	rs7765390	unconditioned	2.81488e-05	0.943435	1.43625e-06	0.0481288	0.008407	10.478	NA	no_MHC	METABRAIN
rs7765390	6	70934968	COL9A1	ENSG00000112280	depression_Als_noukb_included	C	2597	unconditioned	unconditioned	1.44673e-49	0.95843	5.78256e-51	0.038305	0.0032653	112.457	NA	no_MHC	METABRAIN
rs7765390	6	70934968	COL9A1	ENSG00000112280	depression_Als_noukb_included	C	2405	rs652835	unconditioned	3.98731e-45	0.961975	1.44039e-46	0.0347473	0.00327772	102.233	NA	no_MHC	METABRAIN
rs7765390	6	70934968	COL9A1	ENSG00000112280	depression_Als_noukb_included	C	2394	rs7765390	unconditioned	2.86479e-05	0.96015	1.03424e-06	0.0346579	0.00516263	10.4604	NA	no_MHC	METABRAIN
rs7765390	6	70934968	COL9A1	ENSG00000112280	depression_Als_ukb_included	C	2728	unconditioned	unconditioned	1.32138e-49	0.875944	1.62728e-50	0.107856	0.0161995	112.548	NA	no_MHC	METABRAIN
rs7765390	6	70934968	COL9A1	ENSG00000112280	depression_Als_ukb_included	C	2471	rs652835	unconditioned	3.68957e-45	0.890522	3.85176e-46	0.0929502	0.0165278	102.311	NA	no_MHC	METABRAIN
rs7765390	6	70934968	COL9A1	ENSG00000112280	depression_Als_ukb_included	C	2460	rs7765390	unconditioned	2.67063e-05	0.895106	2.78189e-06	0.093228	0.0116369	10.5306	NA	no_MHC	METABRAIN
rs7765390	6	70934968	COL9A1	ENSG00000112280	schizophrenia	C	2752	unconditioned	unconditioned	5.67081e-50	0.376374	9.36403e-50	0.621492	0.00213454	113.394	NA	no_MHC	METABRAIN
rs7765390	6	70934968	COL9A1	ENSG00000112280	schizophrenia	C	2515	rs652835	unconditioned	1.58265e-45	0.381824	2.55336e-45	0.616011	0.00216491	103.157	NA	no_MHC	METABRAIN
rs7765390	6	70934968	COL9A1	ENSG00000112280	schizophrenia	C	2504	rs7765390	unconditioned	1.13773e-05	0.381317	1.83549e-05	0.61517	0.0034832	11.3839	NA	no_MHC	METABRAIN
rs7774350	6	14120118	CD83	ENSG00000112149	adhd	C	2322	unconditioned	unconditioned	1.68666e-96	0.931831	1.13333e-97	0.0626072	0.00556199	220.525	NA	no_MHC	METABRAIN
rs7774350	6	14120118	CD83	ENSG00000112149	adhd	C	2204	rs58108489	unconditioned	1.52942e-06	0.930135	9.61126e-08	0.0584405	0.0114232	13.3906	NA	no_MHC	METABRAIN
rs7774350	6	14120118	CD83	ENSG00000112149	adhd	C	2188	rs7774350	unconditioned	1.00555e-75	0.935839	6.29471e-77	0.0585774	0.00558376	172.688	NA	no_MHC	METABRAIN
rs7774350	6	14120118	CD83	ENSG00000112149	alzheimers	C	2743	unconditioned	unconditioned	1.47037e-96	0.976309	3.36326e-98	0.0223304	0.00136064	220.663	NA	no_MHC	METABRAIN
rs7774350	6	14120118	CD83	ENSG00000112149	alzheimers	C	2334	rs58108489	unconditioned	1.64113e-06	0.973112	2.40158e-08	0.0142275	0.0126592	13.3201	NA	no_MHC	METABRAIN
rs7774350	6	14120118	CD83	ENSG00000112149	alzheimers	C	2319	rs7774350	unconditioned	1.0603e-75	0.984584	1.51253e-77	0.0140439	0.00137175	172.635	NA	no_MHC	METABRAIN
rs7774350	6	14120118	CD83	ENSG00000112149	alzheimers_noukb	C	2856	unconditioned	unconditioned	1.36717e-96	0.932462	8.68237e-98	0.0592087	0.00832922	220.735	NA	no_MHC	METABRAIN
rs7774350	6	14120118	CD83	ENSG00000112149	alzheimers_noukb	C	2349	rs58108489	unconditioned	1.55616e-06	0.945613	5.30262e-08	0.0321996	0.0221863	13.3733	NA	no_MHC	METABRAIN
rs7774350	6	14120118	CD83	ENSG00000112149	alzheimers_noukb	C	2333	rs7774350	unconditioned	1.03373e-75	0.959337	3.46033e-77	0.0321047	0.0085582	172.661	NA	no_MHC	METABRAIN
rs7774350	6	14120118	CD83	ENSG00000112149	anxiety_cc	C	2118	unconditioned	unconditioned	1.4016e-96	0.907296	9.42347e-98	0.060969	0.0317351	220.711	NA	no_MHC	METABRAIN
rs7774350	6	14120118	CD83	ENSG00000112149	anxiety_cc	C	2050	rs58108489	unconditioned	7.9941e-06	0.917788	5.09643e-07	0.0584874	0.0237165	11.7368	NA	no_MHC	METABRAIN
rs7774350	6	14120118	CD83	ENSG00000112149	anxiety_cc	C	2059	rs7774350	unconditioned	9.78763e-76	0.910305	6.27034e-77	0.0582863	0.0314089	172.715	NA	no_MHC	METABRAIN
rs7774350	6	14120118	CD83	ENSG00000112149	asd	C	2588	unconditioned	unconditioned	1.38077e-96	0.922513	9.94871e-98	0.066458	0.0110289	220.726	NA	no_MHC	METABRAIN
rs7774350	6	14120118	CD83	ENSG00000112149	asd	C	2337	rs58108489	unconditioned	1.53097e-06	0.929702	9.13306e-08	0.0554469	0.014849	13.3896	NA	no_MHC	METABRAIN
rs7774350	6	14120118	CD83	ENSG00000112149	asd	C	2321	rs7774350	unconditioned	1.00804e-75	0.933435	5.98143e-77	0.0553765	0.0111883	172.686	NA	no_MHC	METABRAIN
rs7774350	6	14120118	CD83	ENSG00000112149	bipolar	C	2497	unconditioned	unconditioned	1.54424e-96	0.856467	2.49536e-97	0.138393	0.00514001	220.614	NA	no_MHC	METABRAIN
rs7774350	6	14120118	CD83	ENSG00000112149	bipolar	C	2251	rs58108489	unconditioned	1.41382e-06	0.859575	2.12916e-07	0.129437	0.0109864	13.4692	NA	no_MHC	METABRAIN
rs7774350	6	14120118	CD83	ENSG00000112149	bipolar	C	2235	rs7774350	unconditioned	9.30181e-76	0.86481	1.39826e-76	0.129994	0.0051956	172.766	NA	no_MHC	METABRAIN
rs7774350	6	14120118	CD83	ENSG00000112149	bipolar_noukb	C	2492	unconditioned	unconditioned	2.50785e-96	0.882775	3.17611e-97	0.111795	0.00542967	220.129	NA	no_MHC	METABRAIN
rs7774350	6	14120118	CD83	ENSG00000112149	bipolar_noukb	C	2247	rs58108489	unconditioned	1.45731e-06	0.885967	1.70441e-07	0.103609	0.0104225	13.4389	NA	no_MHC	METABRAIN
rs7774350	6	14120118	CD83	ENSG00000112149	bipolar_noukb	C	2230	rs7774350	unconditioned	1.39967e-75	0.890592	1.6335e-76	0.103932	0.00547648	172.358	NA	no_MHC	METABRAIN
rs7774350	6	14120118	CD83	ENSG00000112149	depression_Als_noukb_included	C	2398	unconditioned	unconditioned	1.71787e-96	0.951059	7.24923e-98	0.0401249	0.00881642	220.507	NA	no_MHC	METABRAIN
rs7774350	6	14120118	CD83	ENSG00000112149	depression_Als_noukb_included	C	2227	rs58108489	unconditioned	1.57393e-06	0.957059	6.13806e-08	0.0373181	0.00562117	13.3619	NA	no_MHC	METABRAIN
rs7774350	6	14120118	CD83	ENSG00000112149	depression_Als_noukb_included	C	2211	rs7774350	unconditioned	1.02548e-75	0.953901	3.99265e-77	0.0371307	0.00896804	172.669	NA	no_MHC	METABRAIN
rs7774350	6	14120118	CD83	ENSG00000112149	depression_Als_ukb_included	C	2459	unconditioned	unconditioned	1.73693e-96	0.965238	4.31231e-98	0.0239534	0.0108091	220.496	NA	no_MHC	METABRAIN
rs7774350	6	14120118	CD83	ENSG00000112149	depression_Als_ukb_included	C	2231	rs58108489	unconditioned	1.60184e-06	0.974167	3.47627e-08	0.0211363	0.00469526	13.3444	NA	no_MHC	METABRAIN
rs7774350	6	14120118	CD83	ENSG00000112149	depression_Als_ukb_included	C	2215	rs7774350	unconditioned	1.04013e-75	0.967971	2.25508e-77	0.0209753	0.0110533	172.655	NA	no_MHC	METABRAIN
rs7774350	6	14120118	CD83	ENSG00000112149	schizophrenia	C	2506	unconditioned	unconditioned	1.60801e-96	0.877377	2.15985e-97	0.117843	0.00478006	220.573	NA	no_MHC	METABRAIN
rs7774350	6	14120118	CD83	ENSG00000112149	schizophrenia	C	2249	rs58108489	unconditioned	1.4582e-06	0.886495	1.70483e-07	0.103633	0.00987063	13.4383	NA	no_MHC	METABRAIN
rs7774350	6	14120118	CD83	ENSG00000112149	schizophrenia	C	2232	rs7774350	unconditioned	1.00496e-75	0.89118	1.17244e-76	0.103965	0.00485538	172.689	NA	no_MHC	METABRAIN
rs78425040	4	183827068	DCTD	ENSG00000129187	adhd	C	2722	unconditioned	unconditioned	3.99131e-45	0.861528	6.01096e-46	0.129739	0.00873301	102.232	NA	no_MHC	METABRAIN
rs78425040	4	183827068	DCTD	ENSG00000129187	adhd	C	2616	rs74317392	unconditioned	0.00447455	0.855142	0.000659867	0.126095	0.0136282	5.40935	NA	no_MHC	METABRAIN
rs78425040	4	183827068	DCTD	ENSG00000129187	adhd	C	2617	rs7677967	unconditioned	5.31432e-22	0.86654	7.83378e-23	0.12773	0.00573034	48.9865	NA	no_MHC	METABRAIN
rs78425040	4	183827068	DCTD	ENSG00000129187	adhd	C	2622	rs78425040	unconditioned	4.40675e-50	0.863844	6.49947e-51	0.127399	0.00875749	113.646	NA	no_MHC	METABRAIN
rs78425040	4	183827068	DCTD	ENSG00000129187	alzheimers	C	3645	unconditioned	unconditioned	3.67641e-45	0.964653	1.23701e-46	0.032455	0.00289221	102.314	NA	no_MHC	METABRAIN
rs78425040	4	183827068	DCTD	ENSG00000129187	alzheimers	C	2971	rs74317392	unconditioned	0.00219437	0.977506	4.15451e-05	0.018505	0.00175318	6.12186	NA	no_MHC	METABRAIN
rs78425040	4	183827068	DCTD	ENSG00000129187	alzheimers	C	2962	rs7677967	unconditioned	6.03785e-22	0.980175	1.14178e-23	0.0185342	0.00129085	48.8588	NA	no_MHC	METABRAIN
rs78425040	4	183827068	DCTD	ENSG00000129187	alzheimers	C	2967	rs78425040	unconditioned	5.16482e-50	0.978536	9.78173e-52	0.0185297	0.00293422	113.487	NA	no_MHC	METABRAIN
rs78425040	4	183827068	DCTD	ENSG00000129187	alzheimers_noukb	C	3756	unconditioned	unconditioned	3.21273e-45	0.856547	4.53777e-46	0.120959	0.0224941	102.449	NA	no_MHC	METABRAIN
rs78425040	4	183827068	DCTD	ENSG00000129187	alzheimers_noukb	C	2985	rs74317392	unconditioned	0.00201862	0.898998	0.000173906	0.077428	0.0213813	6.20534	NA	no_MHC	METABRAIN
rs78425040	4	183827068	DCTD	ENSG00000129187	alzheimers_noukb	C	2976	rs7677967	unconditioned	5.64392e-22	0.916137	4.84158e-23	0.0785845	0.00527895	48.9263	NA	no_MHC	METABRAIN
rs78425040	4	183827068	DCTD	ENSG00000129187	alzheimers_noukb	C	2981	rs78425040	unconditioned	4.74825e-50	0.898953	4.08884e-51	0.0773873	0.0236601	113.571	NA	no_MHC	METABRAIN
rs78425040	4	183827068	DCTD	ENSG00000129187	anxiety_cc	C	2748	unconditioned	unconditioned	3.2507e-45	0.821334	5.79362e-46	0.146352	0.0323145	102.437	NA	no_MHC	METABRAIN
rs78425040	4	183827068	DCTD	ENSG00000129187	anxiety_cc	C	2544	rs74317392	unconditioned	0.00187503	0.83482	0.000300025	0.133551	0.0294549	6.27913	NA	no_MHC	METABRAIN
rs78425040	4	183827068	DCTD	ENSG00000129187	anxiety_cc	C	2535	rs7677967	unconditioned	5.23201e-22	0.850895	8.34661e-23	0.13573	0.0133749	49.0021	NA	no_MHC	METABRAIN
rs78425040	4	183827068	DCTD	ENSG00000129187	anxiety_cc	C	2540	rs78425040	unconditioned	4.3407e-50	0.833872	6.94188e-51	0.133324	0.032804	113.661	NA	no_MHC	METABRAIN
rs78425040	4	183827068	DCTD	ENSG00000129187	asd	C	3171	unconditioned	unconditioned	3.17647e-45	0.832073	5.90192e-46	0.154587	0.0133399	102.461	NA	no_MHC	METABRAIN
rs78425040	4	183827068	DCTD	ENSG00000129187	asd	C	2870	rs74317392	unconditioned	0.0893174	0.752245	0.0155704	0.131124	0.0117429	2.41556	NA	no_MHC	METABRAIN
rs78425040	4	183827068	DCTD	ENSG00000129187	asd	C	2878	rs7677967	unconditioned	5.16206e-22	0.8395	9.00587e-23	0.146447	0.0140527	49.0155	NA	no_MHC	METABRAIN
rs78425040	4	183827068	DCTD	ENSG00000129187	asd	C	2883	rs78425040	unconditioned	4.37299e-50	0.839956	7.63224e-51	0.146585	0.0134592	113.654	NA	no_MHC	METABRAIN
rs78425040	4	183827068	DCTD	ENSG00000129187	bipolar	C	3357	unconditioned	unconditioned	4.04809e-45	0.895897	4.24268e-46	0.0938862	0.0102168	102.218	NA	no_MHC	METABRAIN
rs78425040	4	183827068	DCTD	ENSG00000129187	bipolar	C	2883	rs74317392	unconditioned	0.00204358	0.908192	0.000185237	0.0823141	0.00726521	6.19305	NA	no_MHC	METABRAIN
rs78425040	4	183827068	DCTD	ENSG00000129187	bipolar	C	2875	rs7677967	unconditioned	5.54047e-22	0.900401	5.02342e-23	0.0816193	0.01798	48.9448	NA	no_MHC	METABRAIN
rs78425040	4	183827068	DCTD	ENSG00000129187	bipolar	C	2880	rs78425040	unconditioned	4.7499e-50	0.907388	4.30657e-51	0.0822593	0.0103528	113.571	NA	no_MHC	METABRAIN
rs78425040	4	183827068	DCTD	ENSG00000129187	bipolar_noukb	C	3352	unconditioned	unconditioned	3.997e-45	0.884562	4.76798e-46	0.105509	0.00992897	102.231	NA	no_MHC	METABRAIN
rs78425040	4	183827068	DCTD	ENSG00000129187	bipolar_noukb	C	2881	rs74317392	unconditioned	0.0020179	0.896781	0.000211229	0.0938655	0.00712466	6.2057	NA	no_MHC	METABRAIN
rs78425040	4	183827068	DCTD	ENSG00000129187	bipolar_noukb	C	2873	rs7677967	unconditioned	5.45737e-22	0.886904	5.71508e-23	0.0928583	0.0202381	48.9599	NA	no_MHC	METABRAIN
rs78425040	4	183827068	DCTD	ENSG00000129187	bipolar_noukb	C	2878	rs78425040	unconditioned	4.69062e-50	0.896128	4.91095e-51	0.0938119	0.0100604	113.584	NA	no_MHC	METABRAIN
rs78425040	4	183827068	DCTD	ENSG00000129187	depression_Als_noukb_included	C	3224	unconditioned	unconditioned	2.3209e-45	0.510973	2.20831e-45	0.486183	0.00284469	102.774	NA	no_MHC	METABRAIN
rs78425040	4	183827068	DCTD	ENSG00000129187	depression_Als_noukb_included	C	2817	rs74317392	unconditioned	0.00116285	0.516646	0.00106798	0.474489	0.00663399	6.75688	NA	no_MHC	METABRAIN
rs78425040	4	183827068	DCTD	ENSG00000129187	depression_Als_noukb_included	C	2809	rs7677967	unconditioned	3.20227e-22	0.520609	2.94042e-22	0.478037	0.00135402	49.493	NA	no_MHC	METABRAIN
rs78425040	4	183827068	DCTD	ENSG00000129187	depression_Als_noukb_included	C	2814	rs78425040	unconditioned	2.71309e-50	0.519791	2.49138e-50	0.477313	0.00289569	114.131	NA	no_MHC	METABRAIN
rs78425040	4	183827068	DCTD	ENSG00000129187	depression_Als_ukb_included	C	3306	unconditioned	unconditioned	1.25977e-47	0.00275329	4.56289e-45	0.997237	9.74608e-06	107.991	NA	no_MHC	METABRAIN
rs78425040	4	183827068	DCTD	ENSG00000129187	depression_Als_ukb_included	C	2863	rs74317392	rs1128956*	0.00212375	0.943781	0.000105278	0.0467776	0.00721207	6.15457	NA	no_MHC	METABRAIN
rs78425040	4	183827068	DCTD	ENSG00000129187	depression_Als_ukb_included	C	2851	rs74317392	unconditioned	6.19376e-06	0.00275195	0.0022391	0.994853	0.000149755	11.992	NA	no_MHC	METABRAIN
rs78425040	4	183827068	DCTD	ENSG00000129187	depression_Als_ukb_included	C	2855	rs7677967	rs1128956*	5.84773e-22	0.950083	2.89303e-23	0.0470003	0.00291723	48.8908	NA	no_MHC	METABRAIN
rs78425040	4	183827068	DCTD	ENSG00000129187	depression_Als_ukb_included	C	2843	rs7677967	unconditioned	1.69793e-24	0.00275851	6.13816e-22	0.997226	1.54265e-05	54.7326	NA	no_MHC	METABRAIN
rs78425040	4	183827068	DCTD	ENSG00000129187	depression_Als_ukb_included	C	2860	rs78425040	rs1128956*	4.9815e-50	0.949704	2.46547e-51	0.047	0.00329574	113.524	NA	no_MHC	METABRAIN
rs78425040	4	183827068	DCTD	ENSG00000129187	depression_Als_ukb_included	C	2848	rs78425040	unconditioned	1.44739e-52	0.00275853	5.23244e-50	0.997232	9.76719e-06	119.365	NA	no_MHC	METABRAIN
rs78425040	4	183827068	DCTD	ENSG00000129187	depression_Als_ukb_included	C	2869	unconditioned	rs1128956*	4.36831e-45	2.16653e-46	0.949611	0.0470941	0.00329493	102.142	NA	no_MHC	METABRAIN
rs78425040	4	183827068	DCTD	ENSG00000129187	schizophrenia	C	3381	unconditioned	unconditioned	1.91473e-45	0.422528	2.58804e-45	0.571102	0.00637036	102.967	NA	no_MHC	METABRAIN
rs78425040	4	183827068	DCTD	ENSG00000129187	schizophrenia	C	2882	rs74317392	unconditioned	0.000966517	0.429535	0.00127206	0.56532	0.00290722	6.94181	NA	no_MHC	METABRAIN
rs78425040	4	183827068	DCTD	ENSG00000129187	schizophrenia	C	2874	rs7677967	unconditioned	2.64658e-22	0.430127	3.48313e-22	0.56608	0.00379361	49.6836	NA	no_MHC	METABRAIN
rs78425040	4	183827068	DCTD	ENSG00000129187	schizophrenia	C	2879	rs78425040	unconditioned	2.24454e-50	0.428945	2.95434e-50	0.564583	0.00647225	114.321	NA	no_MHC	METABRAIN
rs7846130	8	99109401	RIDA	ENSG00000132541	adhd	C	2340	unconditioned	unconditioned	2.67765e-12	0.928825	1.88629e-13	0.065426	0.00574943	26.6461	NA	no_MHC	METABRAIN
rs7846130	8	99109401	RIDA	ENSG00000132541	adhd	C	2227	rs7846130*	unconditioned	0.547996	0.384505	0.0364527	0.0255718	0.00547472	0.601487	NA	no_MHC	METABRAIN
rs7846130	8	99109401	RIDA	ENSG00000132541	alzheimers	C	2770	unconditioned	unconditioned	2.73843e-12	0.961104	8.0459e-14	0.028228	0.0106683	26.6236	NA	no_MHC	METABRAIN
rs7846130	8	99109401	RIDA	ENSG00000132541	alzheimers	C	2365	rs7846130*	unconditioned	0.571682	0.412153	0.0082407	0.00593913	0.00198545	0.559173	NA	no_MHC	METABRAIN
rs7846130	8	99109401	RIDA	ENSG00000132541	alzheimers_noukb	C	2842	unconditioned	unconditioned	2.41237e-12	0.845933	4.25617e-13	0.149244	0.00482289	26.7504	NA	no_MHC	METABRAIN
rs7846130	8	99109401	RIDA	ENSG00000132541	alzheimers_noukb	C	2366	rs7846130*	unconditioned	0.505278	0.365967	0.0697761	0.0505296	0.00844896	0.682646	NA	no_MHC	METABRAIN
rs7846130	8	99109401	RIDA	ENSG00000132541	anxiety_cc	C	2084	unconditioned	unconditioned	2.53791e-12	0.888002	2.76588e-13	0.0967615	0.0152363	26.6997	NA	no_MHC	METABRAIN
rs7846130	8	99109401	RIDA	ENSG00000132541	anxiety_cc	C	2040	rs7846130*	unconditioned	0.5199	0.352187	0.0554676	0.0375395	0.0349053	0.654118	NA	no_MHC	METABRAIN
rs7846130	8	99109401	RIDA	ENSG00000132541	asd	C	2539	unconditioned	unconditioned	2.55111e-12	0.894876	2.79836e-13	0.0981537	0.0069707	26.6945	NA	no_MHC	METABRAIN
rs7846130	8	99109401	RIDA	ENSG00000132541	asd	C	2323	rs7846130*	unconditioned	0.525601	0.376204	0.0521714	0.0373335	0.00869098	0.643214	NA	no_MHC	METABRAIN
rs7846130	8	99109401	RIDA	ENSG00000132541	bipolar	C	2491	unconditioned	unconditioned	2.69766e-12	0.936211	1.68418e-13	0.0584436	0.00534528	26.6386	NA	no_MHC	METABRAIN
rs7846130	8	99109401	RIDA	ENSG00000132541	bipolar	C	2288	rs7846130*	unconditioned	0.549185	0.392406	0.0299399	0.0213856	0.00708359	0.59932	NA	no_MHC	METABRAIN
rs7846130	8	99109401	RIDA	ENSG00000132541	bipolar_noukb	C	2498	unconditioned	unconditioned	2.70582e-12	0.939005	1.5997e-13	0.0555091	0.00548626	26.6356	NA	no_MHC	METABRAIN
rs7846130	8	99109401	RIDA	ENSG00000132541	bipolar_noukb	C	2290	rs7846130*	unconditioned	0.551236	0.393857	0.0282466	0.0201756	0.0064853	0.595593	NA	no_MHC	METABRAIN
rs7846130	8	99109401	RIDA	ENSG00000132541	depression_Als_noukb_included	C	2413	unconditioned	unconditioned	2.77119e-12	0.961707	1.03906e-13	0.0360571	0.00223555	26.6117	NA	no_MHC	METABRAIN
rs7846130	8	99109401	RIDA	ENSG00000132541	depression_Als_noukb_included	C	2260	rs7846130*	unconditioned	0.562363	0.399537	0.0190231	0.0135096	0.00556763	0.575608	NA	no_MHC	METABRAIN
rs7846130	8	99109401	RIDA	ENSG00000132541	depression_Als_ukb_included	C	2466	unconditioned	unconditioned	2.7699e-12	0.9612	1.00099e-13	0.0347318	0.0040683	26.6122	NA	no_MHC	METABRAIN
rs7846130	8	99109401	RIDA	ENSG00000132541	depression_Als_ukb_included	C	2256	rs7846130*	unconditioned	0.567079	0.400181	0.0178719	0.0126097	0.00225885	0.567257	NA	no_MHC	METABRAIN
rs7846130	8	99109401	RIDA	ENSG00000132541	schizophrenia	C	2520	unconditioned	unconditioned	2.47915e-12	0.86041	3.87517e-13	0.134486	0.0051042	26.7231	NA	no_MHC	METABRAIN
rs7846130	8	99109401	RIDA	ENSG00000132541	schizophrenia	C	2302	rs7846130*	unconditioned	0.505161	0.361299	0.0733157	0.0524288	0.00779561	0.682879	NA	no_MHC	METABRAIN
rs7860430	9	139884447	PAXX	ENSG00000148362	adhd	C	582	unconditioned	unconditioned	2.51336e-120	0.984638	2.33137e-122	0.00912718	0.00623493	275.389	NA	no_MHC	METABRAIN
rs7860430	9	139884447	PAXX	ENSG00000148362	adhd	C	508	rs7860430*	unconditioned	0.937953	0.05454	0.00645407	0.000374612	0.000678022	0.0640551	NA	no_MHC	METABRAIN
rs7860430	9	139884447	PAXX	ENSG00000148362	alzheimers	C	2810	unconditioned	unconditioned	1.62333e-120	0.97175	4.41007e-122	0.0263975	0.00185255	275.826	NA	no_MHC	METABRAIN
rs7860430	9	139884447	PAXX	ENSG00000148362	alzheimers	C	1263	rs7860430*	unconditioned	0.865758	0.129507	0.00371635	0.000555458	0.000463395	0.14415	NA	no_MHC	METABRAIN
rs7860430	9	139884447	PAXX	ENSG00000148362	alzheimers_noukb	C	2874	unconditioned	unconditioned	1.58075e-120	0.907577	1.52453e-121	0.0875247	0.0048985	275.852	NA	no_MHC	METABRAIN
rs7860430	9	139884447	PAXX	ENSG00000148362	alzheimers_noukb	C	1265	rs7860430*	unconditioned	0.850712	0.12917	0.0160348	0.00243305	0.00164992	0.161682	NA	no_MHC	METABRAIN
rs7860430	9	139884447	PAXX	ENSG00000148362	anxiety_cc	C	1905	unconditioned	unconditioned	1.53755e-120	0.896725	1.41046e-121	0.0822391	0.0210364	275.88	NA	no_MHC	METABRAIN
rs7860430	9	139884447	PAXX	ENSG00000148362	anxiety_cc	C	1124	rs7860430*	unconditioned	0.847096	0.107865	0.0354267	0.00450596	0.00510617	0.165941	NA	no_MHC	METABRAIN
rs7860430	9	139884447	PAXX	ENSG00000148362	asd	C	1795	unconditioned	unconditioned	1.60083e-120	0.934035	8.39688e-122	0.0489763	0.0169884	275.84	NA	no_MHC	METABRAIN
rs7860430	9	139884447	PAXX	ENSG00000148362	asd	C	1076	rs7860430*	unconditioned	0.854039	0.120827	0.0202946	0.00286925	0.00196979	0.157778	NA	no_MHC	METABRAIN
rs7860430	9	139884447	PAXX	ENSG00000148362	bipolar	C	2454	unconditioned	unconditioned	1.48203e-120	0.790077	3.57343e-121	0.190483	0.0194405	275.917	NA	no_MHC	METABRAIN
rs7860430	9	139884447	PAXX	ENSG00000148362	bipolar	C	1213	rs7860430*	unconditioned	0.796275	0.0801587	0.1037	0.0104298	0.00943597	0.22781	NA	no_MHC	METABRAIN
rs7860430	9	139884447	PAXX	ENSG00000148362	bipolar_noukb	C	2466	unconditioned	unconditioned	1.48281e-120	0.790689	3.5608e-121	0.189855	0.0194555	275.916	NA	no_MHC	METABRAIN
rs7860430	9	139884447	PAXX	ENSG00000148362	bipolar_noukb	C	1215	rs7860430*	unconditioned	0.79686	0.0802877	0.103209	0.0103895	0.00925364	0.227076	NA	no_MHC	METABRAIN
rs7860430	9	139884447	PAXX	ENSG00000148362	depression_Als_noukb_included	C	2272	unconditioned	unconditioned	2.08708e-122	0.0110394	1.86834e-120	0.988236	0.000724316	280.18	NA	no_MHC	METABRAIN
rs7860430	9	139884447	PAXX	ENSG00000148362	depression_Als_noukb_included	C	1197	rs7860430*	unconditioned	0.848251	0.0834775	0.0583659	0.0057397	0.00416637	0.164579	NA	no_MHC	METABRAIN
rs7860430	9	139884447	PAXX	ENSG00000148362	depression_Als_ukb_included	C	2380	unconditioned	unconditioned	7.27984e-124	0.000383119	1.8994e-120	0.999604	1.24336e-05	283.535	NA	no_MHC	METABRAIN
rs7860430	9	139884447	PAXX	ENSG00000148362	depression_Als_ukb_included	C	1203	rs7860430*	unconditioned	0.873356	0.0874709	0.0331549	0.00331793	0.00270054	0.135412	NA	no_MHC	METABRAIN
rs7860430	9	139884447	PAXX	ENSG00000148362	schizophrenia	C	2469	unconditioned	unconditioned	1.74212e-120	0.928504	1.03691e-121	0.0552483	0.0162474	275.755	NA	no_MHC	METABRAIN
rs7860430	9	139884447	PAXX	ENSG00000148362	schizophrenia	C	1216	rs7860430*	unconditioned	0.89157	0.0898585	0.0155469	0.00156546	0.00145957	0.114772	NA	no_MHC	METABRAIN
rs78619958	6	46309773	ENPP5	ENSG00000112796	adhd	C	2099	unconditioned	unconditioned	4.60643e-21	0.944828	2.42041e-22	0.0496397	0.00553236	46.8268	NA	no_MHC	METABRAIN
rs78619958	6	46309773	ENPP5	ENSG00000112796	adhd	C	2006	rs1345064	unconditioned	0.000900302	0.944273	4.46724e-05	0.0468463	0.007936	7.01278	NA	no_MHC	METABRAIN
rs78619958	6	46309773	ENPP5	ENSG00000112796	adhd	C	1975	rs4530856	unconditioned	7.43855e-18	0.939164	3.64856e-19	0.0460505	0.0147853	39.4399	NA	no_MHC	METABRAIN
rs78619958	6	46309773	ENPP5	ENSG00000112796	adhd	C	1980	rs9472691	unconditioned	4.6442e-22	0.947955	2.27823e-23	0.0464967	0.00554784	49.1213	NA	no_MHC	METABRAIN
rs78619958	6	46309773	ENPP5	ENSG00000112796	alzheimers	C	2567	unconditioned	unconditioned	2.02558e-33	0.971647	5.22495e-35	0.0250602	0.00329243	75.2795	NA	no_MHC	METABRAIN
rs78619958	6	46309773	ENPP5	ENSG00000112796	alzheimers	C	2113	rs1345064	unconditioned	0.000934627	0.980181	1.66132e-05	0.0174215	0.00144597	6.97536	NA	no_MHC	METABRAIN
rs78619958	6	46309773	ENPP5	ENSG00000112796	alzheimers	C	2081	rs4530856	unconditioned	7.78298e-18	0.980911	1.37912e-19	0.0173797	0.00170882	39.3946	NA	no_MHC	METABRAIN
rs78619958	6	46309773	ENPP5	ENSG00000112796	alzheimers	C	2087	rs9472691	unconditioned	6.44405e-30	0.979443	1.14303e-31	0.0173699	0.00318727	67.2144	NA	no_MHC	METABRAIN
rs78619958	6	46309773	ENPP5	ENSG00000112796	alzheimers_noukb	C	2645	unconditioned	unconditioned	1.90904e-33	0.922103	1.37624e-34	0.0664638	0.0114337	75.3387	NA	no_MHC	METABRAIN
rs78619958	6	46309773	ENPP5	ENSG00000112796	alzheimers_noukb	C	2124	rs1345064	unconditioned	0.000903781	0.947877	4.27904e-05	0.0448719	0.00630482	7.00892	NA	no_MHC	METABRAIN
rs78619958	6	46309773	ENPP5	ENSG00000112796	alzheimers_noukb	C	2092	rs4530856	unconditioned	7.49221e-18	0.9446	3.53128e-19	0.0445107	0.0108891	39.4327	NA	no_MHC	METABRAIN
rs78619958	6	46309773	ENPP5	ENSG00000112796	alzheimers_noukb	C	2098	rs9472691	unconditioned	6.21701e-30	0.945396	2.93251e-31	0.0445835	0.01002	67.2503	NA	no_MHC	METABRAIN
rs78619958	6	46309773	ENPP5	ENSG00000112796	anxiety_cc	C	1673	unconditioned	unconditioned	2.00525e-33	0.930973	1.19124e-34	0.0552919	0.013735	75.2895	NA	no_MHC	METABRAIN
rs78619958	6	46309773	ENPP5	ENSG00000112796	anxiety_cc	C	1603	rs1345064	unconditioned	0.000882666	0.92577	4.85918e-05	0.0509423	0.022356	7.03256	NA	no_MHC	METABRAIN
rs78619958	6	46309773	ENPP5	ENSG00000112796	anxiety_cc	C	1571	rs4530856	unconditioned	7.31074e-18	0.923242	3.96879e-19	0.0500934	0.0266646	39.4572	NA	no_MHC	METABRAIN
rs78619958	6	46309773	ENPP5	ENSG00000112796	anxiety_cc	C	1577	rs9472691	unconditioned	6.13782e-30	0.935477	3.33586e-31	0.0508287	0.0136944	67.2631	NA	no_MHC	METABRAIN
rs78619958	6	46309773	ENPP5	ENSG00000112796	asd	C	2338	unconditioned	unconditioned	1.90524e-33	0.913228	1.38536e-34	0.0663833	0.0203888	75.3407	NA	no_MHC	METABRAIN
rs78619958	6	46309773	ENPP5	ENSG00000112796	asd	C	2102	rs1345064	unconditioned	0.0017145	0.93966	9.06169e-05	0.0496551	0.00888	6.36863	NA	no_MHC	METABRAIN
rs78619958	6	46309773	ENPP5	ENSG00000112796	asd	C	2071	rs4530856	unconditioned	7.40139e-18	0.932855	3.89084e-19	0.0490211	0.0181239	39.4449	NA	no_MHC	METABRAIN
rs78619958	6	46309773	ENPP5	ENSG00000112796	asd	C	2077	rs9472691	unconditioned	6.12525e-30	0.931036	3.22902e-31	0.0490611	0.019903	67.2651	NA	no_MHC	METABRAIN
rs78619958	6	46309773	ENPP5	ENSG00000112796	bipolar	C	2317	unconditioned	unconditioned	4.52393e-21	0.92869	3.26063e-22	0.0669312	0.00437868	46.8449	NA	no_MHC	METABRAIN
rs78619958	6	46309773	ENPP5	ENSG00000112796	bipolar	C	2050	rs1345064	unconditioned	0.000891328	0.934812	5.44208e-05	0.0570685	0.00717417	7.0228	NA	no_MHC	METABRAIN
rs78619958	6	46309773	ENPP5	ENSG00000112796	bipolar	C	2019	rs4530856	unconditioned	7.33551e-18	0.925373	4.46419e-19	0.0562973	0.0183296	39.4538	NA	no_MHC	METABRAIN
rs78619958	6	46309773	ENPP5	ENSG00000112796	bipolar	C	2024	rs9472691	unconditioned	4.59905e-22	0.938459	2.79927e-23	0.057116	0.00442497	49.131	NA	no_MHC	METABRAIN
rs78619958	6	46309773	ENPP5	ENSG00000112796	bipolar_noukb	C	2318	unconditioned	unconditioned	4.52812e-21	0.929522	3.22106e-22	0.0661169	0.00436091	46.844	NA	no_MHC	METABRAIN
rs78619958	6	46309773	ENPP5	ENSG00000112796	bipolar_noukb	C	2049	rs1345064	unconditioned	0.000892241	0.935768	5.35307e-05	0.056135	0.00715135	7.02177	NA	no_MHC	METABRAIN
rs78619958	6	46309773	ENPP5	ENSG00000112796	bipolar_noukb	C	2018	rs4530856	unconditioned	7.36738e-18	0.929382	4.40548e-19	0.0555593	0.0150587	39.4495	NA	no_MHC	METABRAIN
rs78619958	6	46309773	ENPP5	ENSG00000112796	bipolar_noukb	C	2023	rs9472691	unconditioned	4.60373e-22	0.93941	2.75349e-23	0.0561818	0.00440857	49.13	NA	no_MHC	METABRAIN
rs78619958	6	46309773	ENPP5	ENSG00000112796	depression_Als_noukb_included	C	2200	unconditioned	unconditioned	4.75682e-21	0.975841	9.86468e-23	0.0202331	0.00392572	46.7947	NA	no_MHC	METABRAIN
rs78619958	6	46309773	ENPP5	ENSG00000112796	depression_Als_noukb_included	C	2011	rs1345064	unconditioned	0.000933073	0.978607	1.59637e-05	0.0167391	0.00370511	6.97703	NA	no_MHC	METABRAIN
rs78619958	6	46309773	ENPP5	ENSG00000112796	depression_Als_noukb_included	C	1980	rs4530856	unconditioned	7.72674e-18	0.974967	1.31478e-19	0.0165816	0.00845151	39.4018	NA	no_MHC	METABRAIN
rs78619958	6	46309773	ENPP5	ENSG00000112796	depression_Als_noukb_included	C	1985	rs9472691	unconditioned	4.79805e-22	0.979152	8.22611e-24	0.0167832	0.00406516	49.0887	NA	no_MHC	METABRAIN
rs78619958	6	46309773	ENPP5	ENSG00000112796	depression_Als_ukb_included	C	2271	unconditioned	unconditioned	4.7586e-21	0.97649	1.0515e-22	0.0215754	0.00193426	46.7943	NA	no_MHC	METABRAIN
rs78619958	6	46309773	ENPP5	ENSG00000112796	depression_Als_ukb_included	C	2026	rs1345064	unconditioned	0.000934619	0.98022	1.56113e-05	0.0163705	0.00245905	6.97537	NA	no_MHC	METABRAIN
rs78619958	6	46309773	ENPP5	ENSG00000112796	depression_Als_ukb_included	C	1995	rs4530856	unconditioned	7.49011e-18	0.944986	1.24743e-19	0.0156989	0.0393153	39.4329	NA	no_MHC	METABRAIN
rs78619958	6	46309773	ENPP5	ENSG00000112796	depression_Als_ukb_included	C	2000	rs9472691	unconditioned	4.81069e-22	0.981687	8.00748e-24	0.0163384	0.00197449	49.086	NA	no_MHC	METABRAIN
rs78619958	6	46309773	ENPP5	ENSG00000112796	schizophrenia	C	2326	unconditioned	unconditioned	3.79998e-21	0.780076	1.03176e-21	0.211795	0.00812904	47.0193	NA	no_MHC	METABRAIN
rs78619958	6	46309773	ENPP5	ENSG00000112796	schizophrenia	C	2052	rs1345064	unconditioned	0.000642597	0.673944	0.000162019	0.169767	0.155484	7.34999	NA	no_MHC	METABRAIN
rs78619958	6	46309773	ENPP5	ENSG00000112796	schizophrenia	C	2021	rs4530856	unconditioned	6.32011e-18	0.797259	1.53207e-18	0.193256	0.00948571	39.6028	NA	no_MHC	METABRAIN
rs78619958	6	46309773	ENPP5	ENSG00000112796	schizophrenia	C	2026	rs9472691	unconditioned	3.91163e-22	0.79818	9.47964e-23	0.193426	0.00839411	49.2929	NA	no_MHC	METABRAIN
rs7871224	9	136519392	DBH	ENSG00000123454	adhd	C	2632	unconditioned	unconditioned	2.73383e-95	0.945929	1.37817e-96	0.0476796	0.00639115	217.74	NA	no_MHC	METABRAIN
rs7871224	9	136519392	DBH	ENSG00000123454	adhd	C	2234	rs1611115*	unconditioned	0.758794	0.200092	0.0305707	0.00805892	0.00248451	0.276025	NA	no_MHC	METABRAIN
rs7871224	9	136519392	DBH	ENSG00000123454	alzheimers	C	4330	unconditioned	unconditioned	2.22259e-95	0.959552	8.67145e-97	0.037434	0.00301384	217.947	NA	no_MHC	METABRAIN
rs7871224	9	136519392	DBH	ENSG00000123454	alzheimers	C	2936	rs1611115*	unconditioned	0.206562	0.769382	0.00404249	0.0150521	0.00496102	1.57715	NA	no_MHC	METABRAIN
rs7871224	9	136519392	DBH	ENSG00000123454	alzheimers_noukb	C	4461	unconditioned	unconditioned	2.04003e-95	0.884889	2.505e-96	0.108651	0.00645998	218.033	NA	no_MHC	METABRAIN
rs7871224	9	136519392	DBH	ENSG00000123454	alzheimers_noukb	C	2943	rs1611115*	unconditioned	0.195957	0.728001	0.0102631	0.0381006	0.0276775	1.62986	NA	no_MHC	METABRAIN
rs7871224	9	136519392	DBH	ENSG00000123454	anxiety_cc	C	3151	unconditioned	unconditioned	2.06832e-95	0.864094	2.80235e-96	0.117056	0.0188494	218.019	NA	no_MHC	METABRAIN
rs7871224	9	136519392	DBH	ENSG00000123454	anxiety_cc	C	2544	rs1611115*	unconditioned	0.191348	0.702151	0.017903	0.0656721	0.022926	1.65366	NA	no_MHC	METABRAIN
rs7871224	9	136519392	DBH	ENSG00000123454	asd	C	3660	unconditioned	unconditioned	2.11501e-95	0.88832	2.2057e-96	0.0926222	0.0190575	217.997	NA	no_MHC	METABRAIN
rs7871224	9	136519392	DBH	ENSG00000123454	asd	C	2809	rs1611115*	unconditioned	0.201035	0.711014	0.0135215	0.0477958	0.0266341	1.60428	NA	no_MHC	METABRAIN
rs7871224	9	136519392	DBH	ENSG00000123454	bipolar	C	3974	unconditioned	unconditioned	1.07213e-95	0.40683	1.55329e-95	0.589408	0.0037614	218.676	NA	no_MHC	METABRAIN
rs7871224	9	136519392	DBH	ENSG00000123454	bipolar	C	2842	rs1611115*	unconditioned	0.102104	0.310608	0.14393	0.437839	0.00551865	2.28176	NA	no_MHC	METABRAIN
rs7871224	9	136519392	DBH	ENSG00000123454	bipolar_noukb	C	3976	unconditioned	unconditioned	1.19454e-95	0.452776	1.43284e-95	0.543097	0.00412725	218.568	NA	no_MHC	METABRAIN
rs7871224	9	136519392	DBH	ENSG00000123454	bipolar_noukb	C	2845	rs1611115*	unconditioned	0.113937	0.346623	0.132061	0.401753	0.00562641	2.17211	NA	no_MHC	METABRAIN
rs7871224	9	136519392	DBH	ENSG00000123454	depression_Als_noukb_included	C	3785	unconditioned	unconditioned	2.53408e-95	0.943604	1.44577e-96	0.0538329	0.00256255	217.816	NA	no_MHC	METABRAIN
rs7871224	9	136519392	DBH	ENSG00000123454	depression_Als_noukb_included	C	2813	rs1611115*	unconditioned	0.237817	0.722528	0.00910623	0.0276634	0.00288576	1.43626	NA	no_MHC	METABRAIN
rs7871224	9	136519392	DBH	ENSG00000123454	depression_Als_ukb_included	C	3830	unconditioned	unconditioned	2.58653e-95	0.947951	1.35413e-96	0.0496258	0.00242319	217.795	NA	no_MHC	METABRAIN
rs7871224	9	136519392	DBH	ENSG00000123454	depression_Als_ukb_included	C	2807	rs1611115*	unconditioned	0.23679	0.719994	0.00942654	0.0286576	0.0051323	1.44058	NA	no_MHC	METABRAIN
rs7871224	9	136519392	DBH	ENSG00000123454	schizophrenia	C	3985	unconditioned	unconditioned	1.91084e-95	0.725001	7.12528e-96	0.270339	0.00466036	218.098	NA	no_MHC	METABRAIN
rs7871224	9	136519392	DBH	ENSG00000123454	schizophrenia	C	2841	rs1611115*	unconditioned	0.180745	0.549846	0.058461	0.177811	0.0331362	1.71067	NA	no_MHC	METABRAIN
rs78757963	9	6282511	IL33	ENSG00000137033	adhd	C	2792	unconditioned	unconditioned	1.11983e-79	0.916756	9.16874e-81	0.0750521	0.00819181	181.791	NA	no_MHC	METABRAIN
rs78757963	9	6282511	IL33	ENSG00000137033	adhd	C	2624	rs2006682	unconditioned	0.00148421	0.927453	0.000104029	0.0649999	0.00595848	6.51287	NA	no_MHC	METABRAIN
rs78757963	9	6282511	IL33	ENSG00000137033	adhd	C	2624	rs78757963	unconditioned	7.73848e-05	0.921051	5.4246e-06	0.0645505	0.0143158	9.46672	NA	no_MHC	METABRAIN
rs78757963	9	6282511	IL33	ENSG00000137033	adhd	C	2644	rs8172	unconditioned	2.65452e-52	0.926584	1.86529e-53	0.0651014	0.00831453	118.758	NA	no_MHC	METABRAIN
rs78757963	9	6282511	IL33	ENSG00000137033	alzheimers	C	3430	unconditioned	unconditioned	9.52502e-80	0.971728	2.52478e-81	0.025755	0.00251708	181.953	NA	no_MHC	METABRAIN
rs78757963	9	6282511	IL33	ENSG00000137033	alzheimers	C	2797	rs2006682	unconditioned	0.0015594	0.977133	2.85517e-05	0.0178874	0.00339177	6.46346	NA	no_MHC	METABRAIN
rs78757963	9	6282511	IL33	ENSG00000137033	alzheimers	C	2797	rs78757963	unconditioned	7.98246e-05	0.973415	1.46206e-06	0.0178203	0.00868337	9.43568	NA	no_MHC	METABRAIN
rs78757963	9	6282511	IL33	ENSG00000137033	alzheimers	C	2819	rs8172	unconditioned	2.56524e-52	0.97954	4.71238e-54	0.0179918	0.00246775	118.792	NA	no_MHC	METABRAIN
rs78757963	9	6282511	IL33	ENSG00000137033	alzheimers_noukb	C	3498	unconditioned	unconditioned	6.69563e-80	0.909935	5.94263e-81	0.0807509	0.00931398	182.305	NA	no_MHC	METABRAIN
rs78757963	9	6282511	IL33	ENSG00000137033	alzheimers_noukb	C	2821	rs2006682	unconditioned	0.00146829	0.920513	8.11849e-05	0.05087	0.0270675	6.52365	NA	no_MHC	METABRAIN
rs78757963	9	6282511	IL33	ENSG00000137033	alzheimers_noukb	C	2821	rs78757963	unconditioned	7.62124e-05	0.931725	4.21311e-06	0.0514901	0.0167049	9.48199	NA	no_MHC	METABRAIN
rs78757963	9	6282511	IL33	ENSG00000137033	alzheimers_noukb	C	2844	rs8172	unconditioned	2.43292e-52	0.937978	1.3511e-53	0.0520797	0.0099422	118.845	NA	no_MHC	METABRAIN
rs78757963	9	6282511	IL33	ENSG00000137033	anxiety_cc	C	2450	unconditioned	unconditioned	6.854e-80	0.8725	7.84036e-81	0.0997784	0.0277211	182.282	NA	no_MHC	METABRAIN
rs78757963	9	6282511	IL33	ENSG00000137033	anxiety_cc	C	2349	rs2006682	unconditioned	0.00142659	0.890931	0.00012799	0.0799044	0.0276104	6.55247	NA	no_MHC	METABRAIN
rs78757963	9	6282511	IL33	ENSG00000137033	anxiety_cc	C	2348	rs78757963	unconditioned	0.0322475	0.837187	0.00289226	0.0750343	0.0526391	3.43432	NA	no_MHC	METABRAIN
rs78757963	9	6282511	IL33	ENSG00000137033	anxiety_cc	C	2372	rs8172	unconditioned	2.2864e-52	0.895014	2.06491e-53	0.0808069	0.0241795	118.907	NA	no_MHC	METABRAIN
rs78757963	9	6282511	IL33	ENSG00000137033	asd	C	3057	unconditioned	unconditioned	8.33851e-80	0.842036	1.02218e-80	0.103167	0.054797	182.086	NA	no_MHC	METABRAIN
rs78757963	9	6282511	IL33	ENSG00000137033	asd	C	2773	rs2006682	unconditioned	0.00142656	0.894246	0.000152483	0.0955763	0.00859846	6.55249	NA	no_MHC	METABRAIN
rs78757963	9	6282511	IL33	ENSG00000137033	asd	C	2773	rs78757963	unconditioned	7.17405e-05	0.875818	7.6702e-06	0.0936084	0.0304942	9.54246	NA	no_MHC	METABRAIN
rs78757963	9	6282511	IL33	ENSG00000137033	asd	C	2796	rs8172	unconditioned	2.22558e-52	0.853608	2.41195e-53	0.0924549	0.0539375	118.934	NA	no_MHC	METABRAIN
rs78757963	9	6282511	IL33	ENSG00000137033	bipolar	C	2986	unconditioned	unconditioned	1.00802e-79	0.827928	1.27583e-80	0.104721	0.0673511	181.896	NA	no_MHC	METABRAIN
rs78757963	9	6282511	IL33	ENSG00000137033	bipolar	C	2685	rs2006682	unconditioned	0.00137556	0.859559	0.000155836	0.0973369	0.0415727	6.5889	NA	no_MHC	METABRAIN
rs78757963	9	6282511	IL33	ENSG00000137033	bipolar	C	2685	rs78757963	unconditioned	7.45676e-05	0.886991	8.44476e-06	0.100439	0.0124867	9.5038	NA	no_MHC	METABRAIN
rs78757963	9	6282511	IL33	ENSG00000137033	bipolar	C	2705	rs8172	unconditioned	2.40418e-52	0.837357	2.75627e-53	0.095932	0.066711	118.857	NA	no_MHC	METABRAIN
rs78757963	9	6282511	IL33	ENSG00000137033	bipolar_noukb	C	2978	unconditioned	unconditioned	9.79272e-80	0.80169	1.42357e-80	0.11646	0.0818504	181.925	NA	no_MHC	METABRAIN
rs78757963	9	6282511	IL33	ENSG00000137033	bipolar_noukb	C	2677	rs2006682	unconditioned	0.00135005	0.84348	0.000177294	0.110725	0.0442671	6.60762	NA	no_MHC	METABRAIN
rs78757963	9	6282511	IL33	ENSG00000137033	bipolar_noukb	C	2677	rs78757963	unconditioned	7.34321e-05	0.872844	9.64019e-06	0.114575	0.0124981	9.51915	NA	no_MHC	METABRAIN
rs78757963	9	6282511	IL33	ENSG00000137033	bipolar_noukb	C	2697	rs8172	unconditioned	2.33469e-52	0.810966	3.10601e-53	0.107807	0.0812264	118.887	NA	no_MHC	METABRAIN
rs78757963	9	6282511	IL33	ENSG00000137033	depression_Als_noukb_included	C	2942	unconditioned	unconditioned	1.40291e-79	0.956657	5.80691e-81	0.039594	0.00374899	181.566	NA	no_MHC	METABRAIN
rs78757963	9	6282511	IL33	ENSG00000137033	depression_Als_noukb_included	C	2663	rs2006682	unconditioned	0.00748255	0.95525	0.000266412	0.0340081	0.00299282	4.89518	NA	no_MHC	METABRAIN
rs78757963	9	6282511	IL33	ENSG00000137033	depression_Als_noukb_included	C	2664	rs78757963	unconditioned	7.97045e-05	0.947969	2.83935e-06	0.0337518	0.0181971	9.43718	NA	no_MHC	METABRAIN
rs78757963	9	6282511	IL33	ENSG00000137033	depression_Als_noukb_included	C	2683	rs8172	unconditioned	3.65098e-52	0.961924	1.30276e-53	0.03432	0.00375647	118.439	NA	no_MHC	METABRAIN
rs78757963	9	6282511	IL33	ENSG00000137033	depression_Als_ukb_included	C	2985	unconditioned	unconditioned	1.16179e-79	0.904528	1.1083e-80	0.0862788	0.00919343	181.754	NA	no_MHC	METABRAIN
rs78757963	9	6282511	IL33	ENSG00000137033	depression_Als_ukb_included	C	2654	rs2006682	unconditioned	0.00146338	0.912836	0.000130806	0.0815912	0.00397819	6.52701	NA	no_MHC	METABRAIN
rs78757963	9	6282511	IL33	ENSG00000137033	depression_Als_ukb_included	C	2654	rs78757963	unconditioned	7.73778e-05	0.910392	6.91706e-06	0.0813748	0.00814907	9.46681	NA	no_MHC	METABRAIN
rs78757963	9	6282511	IL33	ENSG00000137033	depression_Als_ukb_included	C	2674	rs8172	unconditioned	2.71797e-52	0.909236	2.43529e-53	0.0814577	0.00930639	118.735	NA	no_MHC	METABRAIN
rs78757963	9	6282511	IL33	ENSG00000137033	schizophrenia	C	2993	unconditioned	unconditioned	7.84831e-80	0.644691	4.25955e-80	0.349891	0.00541784	182.147	NA	no_MHC	METABRAIN
rs78757963	9	6282511	IL33	ENSG00000137033	schizophrenia	C	2689	rs2006682	unconditioned	0.000838442	0.523925	0.000329683	0.205743	0.269163	7.08397	NA	no_MHC	METABRAIN
rs78757963	9	6282511	IL33	ENSG00000137033	schizophrenia	C	2689	rs78757963	unconditioned	5.95083e-05	0.707849	2.33652e-05	0.277914	0.0141548	9.7294	NA	no_MHC	METABRAIN
rs78757963	9	6282511	IL33	ENSG00000137033	schizophrenia	C	2709	rs8172	unconditioned	2.04924e-52	0.713697	8.04944e-53	0.280335	0.00596768	119.017	NA	no_MHC	METABRAIN
rs7898286	10	6009462	IL15RA	ENSG00000134470	adhd	C	3185	unconditioned	unconditioned	3.63014e-11	0.927669	2.27749e-12	0.0581862	0.014145	24.0392	NA	no_MHC	METABRAIN
rs7898286	10	6009462	IL15RA	ENSG00000134470	adhd	C	3049	rs3136613	unconditioned	1.43647e-12	0.939505	8.48365e-14	0.0554812	0.00501431	27.2688	NA	no_MHC	METABRAIN
rs7898286	10	6009462	IL15RA	ENSG00000134470	adhd	C	3051	rs3136618	unconditioned	2.64438e-16	0.930003	1.5634e-17	0.0549683	0.0150291	35.8689	NA	no_MHC	METABRAIN
rs7898286	10	6009462	IL15RA	ENSG00000134470	alzheimers	C	4214	unconditioned	unconditioned	3.67634e-11	0.949907	1.75476e-12	0.0453354	0.00475753	24.0265	NA	no_MHC	METABRAIN
rs7898286	10	6009462	IL15RA	ENSG00000134470	alzheimers	C	3358	rs3136613	unconditioned	1.47897e-12	0.974761	3.51632e-14	0.0231733	0.00206557	27.2397	NA	no_MHC	METABRAIN
rs7898286	10	6009462	IL15RA	ENSG00000134470	alzheimers	C	3360	rs3136618	unconditioned	2.73619e-16	0.971715	6.50634e-18	0.0231011	0.00518376	35.8348	NA	no_MHC	METABRAIN
rs7898286	10	6009462	IL15RA	ENSG00000134470	alzheimers_noukb	C	4286	unconditioned	unconditioned	2.92547e-11	0.756113	9.02253e-12	0.233184	0.0107027	24.255	NA	no_MHC	METABRAIN
rs7898286	10	6009462	IL15RA	ENSG00000134470	alzheimers_noukb	C	3363	rs3136613	unconditioned	1.36289e-12	0.898474	1.46974e-13	0.0968866	0.00463976	27.3214	NA	no_MHC	METABRAIN
rs7898286	10	6009462	IL15RA	ENSG00000134470	alzheimers_noukb	C	3365	rs3136618	unconditioned	2.50662e-16	0.890464	2.70454e-17	0.096064	0.0134722	35.9224	NA	no_MHC	METABRAIN
rs7898286	10	6009462	IL15RA	ENSG00000134470	anxiety_cc	C	2794	unconditioned	unconditioned	2.28243e-11	0.588209	1.56438e-11	0.40315	0.00864075	24.5032	NA	no_MHC	METABRAIN
rs7898286	10	6009462	IL15RA	ENSG00000134470	anxiety_cc	C	2605	rs3136613	unconditioned	9.00448e-13	0.593848	6.02932e-13	0.397627	0.00852482	27.7359	NA	no_MHC	METABRAIN
rs7898286	10	6009462	IL15RA	ENSG00000134470	anxiety_cc	C	2607	rs3136618	unconditioned	1.67041e-16	0.593703	1.11854e-16	0.397548	0.00874952	36.3283	NA	no_MHC	METABRAIN
rs7898286	10	6009462	IL15RA	ENSG00000134470	asd	C	3586	unconditioned	unconditioned	3.49122e-11	0.901437	3.56762e-12	0.0921097	0.00645329	24.0782	NA	no_MHC	METABRAIN
rs7898286	10	6009462	IL15RA	ENSG00000134470	asd	C	3251	rs3136613	unconditioned	1.38623e-12	0.913718	1.21228e-13	0.0798999	0.0063824	27.3044	NA	no_MHC	METABRAIN
rs7898286	10	6009462	IL15RA	ENSG00000134470	asd	C	3253	rs3136618	unconditioned	2.57214e-16	0.913559	2.24977e-17	0.0798994	0.0065414	35.8966	NA	no_MHC	METABRAIN
rs7898286	10	6009462	IL15RA	ENSG00000134470	bipolar	C	3690	unconditioned	unconditioned	2.15258e-11	0.550531	1.74259e-11	0.445671	0.00379853	24.5618	NA	no_MHC	METABRAIN
rs7898286	10	6009462	IL15RA	ENSG00000134470	bipolar	C	3217	rs3136613	unconditioned	8.62904e-13	0.563937	6.6301e-13	0.433297	0.0027653	27.7785	NA	no_MHC	METABRAIN
rs7898286	10	6009462	IL15RA	ENSG00000134470	bipolar	C	3219	rs3136618	unconditioned	1.60311e-16	0.563249	1.23178e-16	0.432778	0.00397325	36.3694	NA	no_MHC	METABRAIN
rs7898286	10	6009462	IL15RA	ENSG00000134470	bipolar_noukb	C	3672	unconditioned	unconditioned	2.96937e-11	0.759417	9.21645e-12	0.235706	0.00487692	24.2401	NA	no_MHC	METABRAIN
rs7898286	10	6009462	IL15RA	ENSG00000134470	bipolar_noukb	C	3219	rs3136613	unconditioned	1.18626e-12	0.775291	3.38e-13	0.2209	0.00380844	27.4602	NA	no_MHC	METABRAIN
rs7898286	10	6009462	IL15RA	ENSG00000134470	bipolar_noukb	C	3221	rs3136618	unconditioned	2.20369e-16	0.7743	6.27934e-17	0.220629	0.00507137	36.0512	NA	no_MHC	METABRAIN
rs7898286	10	6009462	IL15RA	ENSG00000134470	depression_Als_noukb_included	C	3539	unconditioned	unconditioned	3.62411e-11	0.926809	2.72809e-12	0.0697633	0.0034275	24.0408	NA	no_MHC	METABRAIN
rs7898286	10	6009462	IL15RA	ENSG00000134470	depression_Als_noukb_included	C	3163	rs3136613	unconditioned	1.41395e-12	0.924112	9.90467e-14	0.0647224	0.0111656	27.2846	NA	no_MHC	METABRAIN
rs7898286	10	6009462	IL15RA	ENSG00000134470	depression_Als_noukb_included	C	3165	rs3136618	unconditioned	2.65086e-16	0.931431	1.85688e-17	0.0652415	0.00332771	35.8665	NA	no_MHC	METABRAIN
rs7898286	10	6009462	IL15RA	ENSG00000134470	depression_Als_ukb_included	C	3644	unconditioned	unconditioned	3.64282e-11	0.931335	2.6051e-12	0.0666007	0.00206464	24.0357	NA	no_MHC	METABRAIN
rs7898286	10	6009462	IL15RA	ENSG00000134470	depression_Als_ukb_included	C	3195	rs3136613	unconditioned	1.43011e-12	0.934449	9.42797e-14	0.0615994	0.00395146	27.2733	NA	no_MHC	METABRAIN
rs7898286	10	6009462	IL15RA	ENSG00000134470	depression_Als_ukb_included	C	3197	rs3136618	unconditioned	2.66546e-16	0.936275	1.75725e-17	0.0617236	0.00200171	35.861	NA	no_MHC	METABRAIN
rs7898286	10	6009462	IL15RA	ENSG00000134470	schizophrenia	C	3715	unconditioned	unconditioned	2.61075e-11	0.667646	1.28693e-11	0.329105	0.00324907	24.3688	NA	no_MHC	METABRAIN
rs7898286	10	6009462	IL15RA	ENSG00000134470	schizophrenia	C	3218	rs3136613	unconditioned	1.0385e-12	0.678615	4.85727e-13	0.317397	0.00398804	27.5932	NA	no_MHC	METABRAIN
rs7898286	10	6009462	IL15RA	ENSG00000134470	schizophrenia	C	3220	rs3136618	unconditioned	1.93305e-16	0.679068	9.04137e-17	0.317614	0.00331799	36.1823	NA	no_MHC	METABRAIN
rs79099467	2	143651030	KYNU	ENSG00000115919	adhd	C	2144	unconditioned	unconditioned	1.94886e-12	0.897166	2.0506e-13	0.0943917	0.00844218	26.9638	NA	no_MHC	METABRAIN
rs79099467	2	143651030	KYNU	ENSG00000115919	adhd	C	2066	rs62169865	unconditioned	7.51864e-08	0.904535	7.3147e-09	0.0879925	0.0074721	16.4033	NA	no_MHC	METABRAIN
rs79099467	2	143651030	KYNU	ENSG00000115919	adhd	C	2068	rs79099467	unconditioned	3.80845e-13	0.899443	3.70865e-14	0.0875742	0.0129826	28.5964	NA	no_MHC	METABRAIN
rs79099467	2	143651030	KYNU	ENSG00000115919	alzheimers	C	2809	unconditioned	unconditioned	2.03599e-12	0.964184	6.83767e-14	0.0323778	0.00343849	26.92	NA	no_MHC	METABRAIN
rs79099467	2	143651030	KYNU	ENSG00000115919	alzheimers	C	2330	rs62169865	unconditioned	8.12582e-08	0.976331	1.80667e-09	0.0217054	0.00196379	16.3256	NA	no_MHC	METABRAIN
rs79099467	2	143651030	KYNU	ENSG00000115919	alzheimers	C	2332	rs79099467	unconditioned	4.14515e-13	0.974848	9.2257e-15	0.0216934	0.00345833	28.5117	NA	no_MHC	METABRAIN
rs79099467	2	143651030	KYNU	ENSG00000115919	alzheimers_noukb	C	2895	unconditioned	unconditioned	1.72692e-12	0.819605	3.61334e-13	0.171482	0.00891323	27.0847	NA	no_MHC	METABRAIN
rs79099467	2	143651030	KYNU	ENSG00000115919	alzheimers_noukb	C	2346	rs62169865	unconditioned	7.38304e-08	0.887049	8.66458e-09	0.104093	0.00885789	16.4215	NA	no_MHC	METABRAIN
rs79099467	2	143651030	KYNU	ENSG00000115919	alzheimers_noukb	C	2348	rs79099467	unconditioned	3.76388e-13	0.88506	4.419e-14	0.1039	0.0110395	28.6082	NA	no_MHC	METABRAIN
rs79099467	2	143651030	KYNU	ENSG00000115919	anxiety_cc	C	1761	unconditioned	unconditioned	1.80133e-12	0.840728	1.35266e-13	0.0630361	0.0962363	27.0425	NA	no_MHC	METABRAIN
rs79099467	2	143651030	KYNU	ENSG00000115919	anxiety_cc	C	1697	rs62169865	unconditioned	7.27446e-08	0.875918	4.84659e-09	0.058292	0.0657902	16.4363	NA	no_MHC	METABRAIN
rs79099467	2	143651030	KYNU	ENSG00000115919	anxiety_cc	C	1699	rs79099467	unconditioned	3.31532e-13	0.785192	2.26685e-14	0.0535262	0.161282	28.7351	NA	no_MHC	METABRAIN
rs79099467	2	143651030	KYNU	ENSG00000115919	asd	C	2220	unconditioned	unconditioned	1.70853e-12	0.806533	3.84351e-13	0.181426	0.0120405	27.0954	NA	no_MHC	METABRAIN
rs79099467	2	143651030	KYNU	ENSG00000115919	asd	C	2031	rs62169865	unconditioned	6.80212e-08	0.817445	1.43557e-08	0.17251	0.0100454	16.5034	NA	no_MHC	METABRAIN
rs79099467	2	143651030	KYNU	ENSG00000115919	asd	C	2033	rs79099467	unconditioned	3.44917e-13	0.811686	7.28375e-14	0.17139	0.0169232	28.6955	NA	no_MHC	METABRAIN
rs79099467	2	143651030	KYNU	ENSG00000115919	bipolar	C	2411	unconditioned	unconditioned	1.93182e-12	0.888854	1.94243e-13	0.0893515	0.0217947	26.9726	NA	no_MHC	METABRAIN
rs79099467	2	143651030	KYNU	ENSG00000115919	bipolar	C	2182	rs62169865	unconditioned	7.55886e-08	0.90856	6.9602e-09	0.0836524	0.00778778	16.398	NA	no_MHC	METABRAIN
rs79099467	2	143651030	KYNU	ENSG00000115919	bipolar	C	2184	rs79099467	unconditioned	3.77971e-13	0.890029	3.49127e-14	0.0821831	0.0277879	28.604	NA	no_MHC	METABRAIN
rs79099467	2	143651030	KYNU	ENSG00000115919	bipolar_noukb	C	2252	unconditioned	unconditioned	1.95267e-12	0.897971	1.6777e-13	0.077127	0.0249017	26.9618	NA	no_MHC	METABRAIN
rs79099467	2	143651030	KYNU	ENSG00000115919	bipolar_noukb	C	2039	rs62169865	unconditioned	7.65209e-08	0.919736	6.02697e-09	0.0724327	0.0078314	16.3857	NA	no_MHC	METABRAIN
rs79099467	2	143651030	KYNU	ENSG00000115919	bipolar_noukb	C	2041	rs79099467	unconditioned	3.7864e-13	0.891509	2.99831e-14	0.0705574	0.0379338	28.6022	NA	no_MHC	METABRAIN
rs79099467	2	143651030	KYNU	ENSG00000115919	depression_Als_noukb_included	C	2129	unconditioned	unconditioned	1.96596e-12	0.903574	1.69356e-13	0.0778189	0.0186075	26.955	NA	no_MHC	METABRAIN
rs79099467	2	143651030	KYNU	ENSG00000115919	depression_Als_noukb_included	C	1988	rs62169865	unconditioned	7.69565e-08	0.924991	5.95684e-09	0.0715958	0.00341279	16.38	NA	no_MHC	METABRAIN
rs79099467	2	143651030	KYNU	ENSG00000115919	depression_Als_noukb_included	C	1990	rs79099467	unconditioned	3.78216e-13	0.890575	2.94708e-14	0.0693541	0.0400704	28.6033	NA	no_MHC	METABRAIN
rs79099467	2	143651030	KYNU	ENSG00000115919	depression_Als_ukb_included	C	2250	unconditioned	unconditioned	1.97899e-12	0.910082	1.83887e-13	0.0845592	0.0053587	26.9484	NA	no_MHC	METABRAIN
rs79099467	2	143651030	KYNU	ENSG00000115919	depression_Als_ukb_included	C	2023	rs62169865	unconditioned	7.64391e-08	0.918789	6.52675e-09	0.078448	0.00276307	16.3868	NA	no_MHC	METABRAIN
rs79099467	2	143651030	KYNU	ENSG00000115919	depression_Als_ukb_included	C	2025	rs79099467	unconditioned	3.89704e-13	0.91768	3.32827e-14	0.0783707	0.00394916	28.5734	NA	no_MHC	METABRAIN
rs79099467	2	143651030	KYNU	ENSG00000115919	schizophrenia	C	2432	unconditioned	unconditioned	2.01109e-12	0.925627	1.3471e-13	0.0619895	0.0123839	26.9323	NA	no_MHC	METABRAIN
rs79099467	2	143651030	KYNU	ENSG00000115919	schizophrenia	C	2199	rs62169865	unconditioned	7.49879e-08	0.901267	4.46304e-09	0.0535955	0.0451371	16.4059	NA	no_MHC	METABRAIN
rs79099467	2	143651030	KYNU	ENSG00000115919	schizophrenia	C	2201	rs79099467	unconditioned	3.97117e-13	0.934871	2.34993e-14	0.0553109	0.00981768	28.5545	NA	no_MHC	METABRAIN
rs79113752	19	35781524	CD22	ENSG00000012124	adhd	C	2608	unconditioned	unconditioned	0.0204257	0.908826	0.00133009	0.059171	0.0102468	3.89096	NA	no_MHC	METABRAIN
rs79113752	19	35781524	CD22	ENSG00000012124	adhd	C	2354	rs79113752*	unconditioned	0.865508	0.0896026	0.0389339	0.00402875	0.00192685	0.144439	NA	no_MHC	METABRAIN
rs79113752	19	35781524	CD22	ENSG00000012124	alzheimers	C	3276	unconditioned	unconditioned	0.0205238	0.9298	0.000984204	0.0445838	0.00410857	3.88617	NA	no_MHC	METABRAIN
rs79113752	19	35781524	CD22	ENSG00000012124	alzheimers	C	2543	rs79113752*	unconditioned	0.87319	0.100727	0.0224873	0.00259302	0.00100328	0.135603	NA	no_MHC	METABRAIN
rs79113752	19	35781524	CD22	ENSG00000012124	alzheimers_noukb	C	3389	unconditioned	unconditioned	0.0192237	0.872103	0.0021345	0.0968243	0.00971417	3.95161	NA	no_MHC	METABRAIN
rs79113752	19	35781524	CD22	ENSG00000012124	alzheimers_noukb	C	2555	rs79113752*	unconditioned	0.848317	0.0984311	0.0455217	0.00527947	0.00245031	0.1645	NA	no_MHC	METABRAIN
rs79113752	19	35781524	CD22	ENSG00000012124	anxiety_cc	C	2493	unconditioned	unconditioned	0.0147463	0.66474	0.00166604	0.0748584	0.243989	4.21676	NA	no_MHC	METABRAIN
rs79113752	19	35781524	CD22	ENSG00000012124	anxiety_cc	C	2252	rs79113752*	unconditioned	0.831892	0.0746008	0.0821814	0.00736574	0.00395985	0.184052	NA	no_MHC	METABRAIN
rs79113752	19	35781524	CD22	ENSG00000012124	asd	C	2936	unconditioned	unconditioned	0.0193336	0.874934	0.00183955	0.0832272	0.0206658	3.94591	NA	no_MHC	METABRAIN
rs79113752	19	35781524	CD22	ENSG00000012124	asd	C	2504	rs79113752*	unconditioned	0.831805	0.0933489	0.0643073	0.00721353	0.00332542	0.184157	NA	no_MHC	METABRAIN
rs79113752	19	35781524	CD22	ENSG00000012124	bipolar	C	2980	unconditioned	unconditioned	0.0198909	0.887649	0.00183214	0.081752	0.00887612	3.91749	NA	no_MHC	METABRAIN
rs79113752	19	35781524	CD22	ENSG00000012124	bipolar	C	2445	rs79113752*	unconditioned	0.846423	0.0927111	0.0523107	0.00572692	0.00282781	0.166736	NA	no_MHC	METABRAIN
rs79113752	19	35781524	CD22	ENSG00000012124	bipolar_noukb	C	2984	unconditioned	unconditioned	0.0199553	0.890802	0.00175798	0.0784671	0.00901806	3.91426	NA	no_MHC	METABRAIN
rs79113752	19	35781524	CD22	ENSG00000012124	bipolar_noukb	C	2444	rs79113752*	unconditioned	0.849789	0.0931215	0.0490445	0.00537171	0.00267316	0.162767	NA	no_MHC	METABRAIN
rs79113752	19	35781524	CD22	ENSG00000012124	depression_Als_noukb_included	C	2851	unconditioned	unconditioned	0.0211033	0.941087	0.000723725	0.0322692	0.00481674	3.85832	NA	no_MHC	METABRAIN
rs79113752	19	35781524	CD22	ENSG00000012124	depression_Als_noukb_included	C	2416	rs79113752*	unconditioned	0.876897	0.0944683	0.0249003	0.00268146	0.00105335	0.131366	NA	no_MHC	METABRAIN
rs79113752	19	35781524	CD22	ENSG00000012124	depression_Als_ukb_included	C	2924	unconditioned	unconditioned	0.0212557	0.938937	0.000812703	0.0358968	0.00309757	3.85113	NA	no_MHC	METABRAIN
rs79113752	19	35781524	CD22	ENSG00000012124	depression_Als_ukb_included	C	2417	rs79113752*	unconditioned	0.877663	0.0951779	0.0236151	0.00255995	0.000983779	0.130492	NA	no_MHC	METABRAIN
rs79113752	19	35781524	CD22	ENSG00000012124	schizophrenia	C	3002	unconditioned	unconditioned	0.0202341	0.903304	0.00113864	0.0508074	0.0245161	3.90039	NA	no_MHC	METABRAIN
rs79113752	19	35781524	CD22	ENSG00000012124	schizophrenia	C	2453	rs79113752*	unconditioned	0.86771	0.0955129	0.031757	0.00349411	0.00152606	0.141898	NA	no_MHC	METABRAIN
rs7936421	11	134019901	JAM3	ENSG00000166086	adhd	C	2887	unconditioned	unconditioned	4.10277e-05	0.344255	7.51347e-05	0.630416	0.0252131	10.1013	NA	no_MHC	METABRAIN
rs7936421	11	134019901	JAM3	ENSG00000166086	adhd	C	2646	rs7936421*	unconditioned	0.291213	0.0560821	0.526891	0.101445	0.0243692	1.2337	NA	no_MHC	METABRAIN
rs7936421	11	134019901	JAM3	ENSG00000166086	alzheimers	C	3562	unconditioned	unconditioned	0.000111287	0.967617	2.87495e-06	0.0249898	0.00727899	9.1034	NA	no_MHC	METABRAIN
rs7936421	11	134019901	JAM3	ENSG00000166086	alzheimers	C	2826	rs7936421*	unconditioned	0.815108	0.169449	0.011975	0.00248845	0.000980188	0.204435	NA	no_MHC	METABRAIN
rs7936421	11	134019901	JAM3	ENSG00000166086	alzheimers_noukb	C	3647	unconditioned	unconditioned	9.35801e-05	0.81415	2.05721e-05	0.178971	0.00676557	9.27669	NA	no_MHC	METABRAIN
rs7936421	11	134019901	JAM3	ENSG00000166086	alzheimers_noukb	C	2836	rs7936421*	unconditioned	0.703195	0.146466	0.119446	0.0248731	0.00601939	0.352122	NA	no_MHC	METABRAIN
rs7936421	11	134019901	JAM3	ENSG00000166086	anxiety_cc	C	2516	unconditioned	unconditioned	9.82195e-05	0.853272	1.48006e-05	0.12856	0.0180542	9.22831	NA	no_MHC	METABRAIN
rs7936421	11	134019901	JAM3	ENSG00000166086	anxiety_cc	C	2337	rs7936421*	unconditioned	0.760399	0.112237	0.106062	0.0156494	0.00565242	0.273912	NA	no_MHC	METABRAIN
rs7936421	11	134019901	JAM3	ENSG00000166086	asd	C	3204	unconditioned	unconditioned	9.28248e-05	0.785106	9.79992e-06	0.0827551	0.132036	9.2848	NA	no_MHC	METABRAIN
rs7936421	11	134019901	JAM3	ENSG00000166086	asd	C	2786	rs7936421*	unconditioned	0.765255	0.156721	0.0605488	0.0123951	0.00507964	0.267546	NA	no_MHC	METABRAIN
rs7936421	11	134019901	JAM3	ENSG00000166086	bipolar	C	3184	unconditioned	unconditioned	6.82729e-05	0.589221	4.70076e-05	0.405689	0.00497464	9.592	NA	no_MHC	METABRAIN
rs7936421	11	134019901	JAM3	ENSG00000166086	bipolar	C	2725	rs7936421*	unconditioned	0.473625	0.0945583	0.302639	0.0603524	0.0688259	0.74734	NA	no_MHC	METABRAIN
rs7936421	11	134019901	JAM3	ENSG00000166086	bipolar_noukb	C	3186	unconditioned	unconditioned	6.90076e-05	0.595523	4.6283e-05	0.399409	0.00495281	9.58129	NA	no_MHC	METABRAIN
rs7936421	11	134019901	JAM3	ENSG00000166086	bipolar_noukb	C	2725	rs7936421*	unconditioned	0.478702	0.0957528	0.298536	0.0596477	0.0673614	0.736678	NA	no_MHC	METABRAIN
rs7936421	11	134019901	JAM3	ENSG00000166086	depression_Als_noukb_included	C	3038	unconditioned	unconditioned	9.13403e-07	0.00788187	0.000114956	0.991969	3.33371e-05	13.9061	NA	no_MHC	METABRAIN
rs7936421	11	134019901	JAM3	ENSG00000166086	depression_Als_noukb_included	C	2671	rs7936421*	rs612823*	0.784181	0.153455	0.049961	0.00977417	0.00262791	0.243115	NA	no_MHC	METABRAIN
rs7936421	11	134019901	JAM3	ENSG00000166086	depression_Als_noukb_included	C	2662	rs7936421*	unconditioned	0.0064975	0.00126325	0.817685	0.158959	0.0155955	5.03634	NA	no_MHC	METABRAIN
rs7936421	11	134019901	JAM3	ENSG00000166086	depression_Als_noukb_included	C	2694	unconditioned	rs612823*	0.000111589	7.12249e-06	0.93598	0.0597376	0.00416351	9.10069	NA	no_MHC	METABRAIN
rs7936421	11	134019901	JAM3	ENSG00000166086	depression_Als_ukb_included	C	3135	unconditioned	unconditioned	4.56996e-09	3.94332e-05	0.000115873	0.999842	2.51965e-06	19.2038	NA	no_MHC	METABRAIN
rs7936421	11	134019901	JAM3	ENSG00000166086	depression_Als_ukb_included	C	2711	rs7936421*	rs612823*	0.7466	0.1474	0.0845772	0.0166932	0.00473018	0.292226	NA	no_MHC	METABRAIN
rs7936421	11	134019901	JAM3	ENSG00000166086	depression_Als_ukb_included	C	2694	rs7936421*	unconditioned	3.24496e-05	6.37067e-06	0.82277	0.161514	0.0156767	10.3358	NA	no_MHC	METABRAIN
rs7936421	11	134019901	JAM3	ENSG00000166086	depression_Als_ukb_included	C	2726	unconditioned	rs612823*	0.000106832	1.21051e-05	0.896107	0.101536	0.00223798	9.14425	NA	no_MHC	METABRAIN
rs7936421	11	134019901	JAM3	ENSG00000166086	schizophrenia	C	3197	unconditioned	unconditioned	2.92458e-12	2.52394e-08	0.00011586	0.999881	3.04154e-06	26.5579	NA	no_MHC	METABRAIN
rs7936421	11	134019901	JAM3	ENSG00000166086	schizophrenia	C	2724	rs7936421*	rs4936215	1.70018e-07	3.39986e-08	0.818407	0.163639	0.0179534	15.5874	NA	no_MHC	METABRAIN
rs7936421	11	134019901	JAM3	ENSG00000166086	schizophrenia	C	2723	rs7936421*	rs7115692	0.0025449	0.000508833	0.815544	0.163043	0.0183597	5.97366	NA	no_MHC	METABRAIN
rs7936421	11	134019901	JAM3	ENSG00000166086	schizophrenia	C	2722	rs7936421*	rs893949	5.6357e-05	1.12671e-05	0.81873	0.163665	0.0175366	9.7838	NA	no_MHC	METABRAIN
rs7936421	11	134019901	JAM3	ENSG00000166086	schizophrenia	C	2722	rs7936421*	unconditioned	2.06404e-08	4.1249e-09	0.817688	0.163392	0.0189196	17.696	NA	no_MHC	METABRAIN
rs7936421	11	134019901	JAM3	ENSG00000166086	schizophrenia	C	2752	unconditioned	rs4936215	2.47634e-11	0.000119202	2.07717e-07	0.999878	2.92976e-06	24.4217	NA	no_MHC	METABRAIN
rs7936421	11	134019901	JAM3	ENSG00000166086	schizophrenia	C	2751	unconditioned	rs7115692	3.70786e-07	0.000118823	0.00311017	0.996693	7.78557e-05	14.8076	NA	no_MHC	METABRAIN
rs7936421	11	134019901	JAM3	ENSG00000166086	schizophrenia	C	2750	unconditioned	rs893949	8.20514e-09	0.000119201	6.88214e-05	0.999808	4.45196e-06	18.6185	NA	no_MHC	METABRAIN
rs79546	22	41602887	EP300	ENSG00000100393	adhd	C	1520	unconditioned	unconditioned	5.98655e-05	0.935373	3.58262e-06	0.0559682	0.00859572	9.72341	NA	no_MHC	METABRAIN
rs79546	22	41602887	EP300	ENSG00000100393	adhd	C	1408	rs79546*	unconditioned	0.848145	0.0998616	0.0428811	0.0050448	0.00406758	0.164704	NA	no_MHC	METABRAIN
rs79546	22	41602887	EP300	ENSG00000100393	alzheimers	C	1946	unconditioned	unconditioned	5.61898e-05	0.886377	7.01005e-06	0.110578	0.00298173	9.78678	NA	no_MHC	METABRAIN
rs79546	22	41602887	EP300	ENSG00000100393	alzheimers	C	1509	rs79546*	unconditioned	0.866462	0.109619	0.0153007	0.00192905	0.00668918	0.143337	NA	no_MHC	METABRAIN
rs79546	22	41602887	EP300	ENSG00000100393	alzheimers_noukb	C	1990	unconditioned	unconditioned	4.23679e-05	0.668322	2.07611e-05	0.327487	0.00412774	10.0691	NA	no_MHC	METABRAIN
rs79546	22	41602887	EP300	ENSG00000100393	alzheimers_noukb	C	1520	rs79546*	unconditioned	0.59803	0.0764108	0.27655	0.0353213	0.0136877	0.514114	NA	no_MHC	METABRAIN
rs79546	22	41602887	EP300	ENSG00000100393	anxiety_cc	C	1357	unconditioned	unconditioned	5.97835e-05	0.942771	2.68976e-06	0.042402	0.0147641	9.72478	NA	no_MHC	METABRAIN
rs79546	22	41602887	EP300	ENSG00000100393	anxiety_cc	C	1296	rs79546*	unconditioned	0.881724	0.0759374	0.0361256	0.00310817	0.00310463	0.125876	NA	no_MHC	METABRAIN
rs79546	22	41602887	EP300	ENSG00000100393	asd	C	1724	unconditioned	unconditioned	6.02789e-05	0.950799	2.674e-06	0.0421709	0.00696682	9.71653	NA	no_MHC	METABRAIN
rs79546	22	41602887	EP300	ENSG00000100393	asd	C	1495	rs79546*	unconditioned	0.855871	0.107192	0.029755	0.00372314	0.00345968	0.155636	NA	no_MHC	METABRAIN
rs79546	22	41602887	EP300	ENSG00000100393	bipolar	C	1638	unconditioned	unconditioned	5.93638e-07	0.00927584	6.33508e-05	0.989882	0.000778342	14.337	NA	no_MHC	METABRAIN
rs79546	22	41602887	EP300	ENSG00000100393	bipolar	C	1435	rs79546*	rs5758064*	0.871151	0.105091	0.0196035	0.00236308	0.00179112	0.13794	NA	no_MHC	METABRAIN
rs79546	22	41602887	EP300	ENSG00000100393	bipolar	C	1436	rs79546*	unconditioned	0.00810242	0.000976045	0.864456	0.104113	0.0223526	4.81559	NA	no_MHC	METABRAIN
rs79546	22	41602887	EP300	ENSG00000100393	bipolar	C	1462	unconditioned	rs5758064*	6.22649e-05	1.40945e-06	0.972788	0.0220153	0.00513334	9.68411	NA	no_MHC	METABRAIN
rs79546	22	41602887	EP300	ENSG00000100393	bipolar_noukb	C	1639	unconditioned	unconditioned	5.66829e-07	0.00885664	6.33884e-05	0.990436	0.000643162	14.3832	NA	no_MHC	METABRAIN
rs79546	22	41602887	EP300	ENSG00000100393	bipolar_noukb	C	1435	rs79546*	rs5758064*	0.869281	0.104866	0.0212884	0.00256613	0.00199845	0.140089	NA	no_MHC	METABRAIN
rs79546	22	41602887	EP300	ENSG00000100393	bipolar_noukb	C	1435	rs79546*	unconditioned	0.00773237	0.000932183	0.864436	0.10419	0.0227094	4.86234	NA	no_MHC	METABRAIN
rs79546	22	41602887	EP300	ENSG00000100393	bipolar_noukb	C	1461	unconditioned	rs5758064*	6.21547e-05	1.53001e-06	0.971033	0.023898	0.00500539	9.68588	NA	no_MHC	METABRAIN
rs79546	22	41602887	EP300	ENSG00000100393	depression_Als_noukb_included	C	1609	unconditioned	unconditioned	2.86363e-06	0.044743	6.06292e-05	0.947297	0.00789689	12.7634	NA	no_MHC	METABRAIN
rs79546	22	41602887	EP300	ENSG00000100393	depression_Als_noukb_included	C	1404	rs79546*	unconditioned	0.0392712	0.00460145	0.831073	0.09735	0.0277044	3.23726	NA	no_MHC	METABRAIN
rs79546	22	41602887	EP300	ENSG00000100393	depression_Als_ukb_included	C	1669	unconditioned	unconditioned	5.77702e-09	9.02646e-05	6.39869e-05	0.99978	6.60481e-05	18.9694	NA	no_MHC	METABRAIN
rs79546	22	41602887	EP300	ENSG00000100393	depression_Als_ukb_included	C	1435	rs79546*	rs13056300*	0.885719	0.106464	0.00633459	0.000760702	0.000721547	0.121356	NA	no_MHC	METABRAIN
rs79546	22	41602887	EP300	ENSG00000100393	depression_Als_ukb_included	C	1435	rs79546*	unconditioned	7.8666e-05	9.37945e-06	0.87131	0.103863	0.0247397	9.4503	NA	no_MHC	METABRAIN
rs79546	22	41602887	EP300	ENSG00000100393	depression_Als_ukb_included	C	1465	unconditioned	rs13056300*	6.33997e-05	4.57509e-07	0.990542	0.00714576	0.00224876	9.66605	NA	no_MHC	METABRAIN
rs79546	22	41602887	EP300	ENSG00000100393	schizophrenia	C	1644	unconditioned	unconditioned	5.33915e-12	8.34259e-08	6.39939e-05	0.999923	1.27355e-05	25.956	NA	no_MHC	METABRAIN
rs79546	22	41602887	EP300	ENSG00000100393	schizophrenia	C	1439	rs79546*	rs9607782*	0.417344	0.0503957	0.453931	0.0547902	0.0235394	0.873845	NA	no_MHC	METABRAIN
rs79546	22	41602887	EP300	ENSG00000100393	schizophrenia	C	1440	rs79546*	unconditioned	7.2975e-08	8.8136e-09	0.874661	0.105618	0.0197207	16.4331	NA	no_MHC	METABRAIN
rs79546	22	41602887	EP300	ENSG00000100393	schizophrenia	C	1470	unconditioned	rs9607782*	3.05863e-05	3.32721e-05	0.477881	0.519841	0.002214	10.395	NA	no_MHC	METABRAIN
rs79654024	5	52399688	MOCS2	ENSG00000164172	adhd	C	3265	unconditioned	unconditioned	1.31145e-19	0.836338	2.30157e-20	0.146759	0.0169027	43.478	NA	no_MHC	METABRAIN
rs79654024	5	52399688	MOCS2	ENSG00000164172	adhd	C	3122	rs62621806	unconditioned	0.00223198	0.839948	0.000381246	0.143458	0.0139801	6.10487	NA	no_MHC	METABRAIN
rs79654024	5	52399688	MOCS2	ENSG00000164172	adhd	C	3150	rs79654024	unconditioned	2.74689e-20	0.839203	4.70815e-21	0.143822	0.0169757	45.0412	NA	no_MHC	METABRAIN
rs79654024	5	52399688	MOCS2	ENSG00000164172	alzheimers	C	3743	unconditioned	unconditioned	1.45634e-19	0.972609	3.7874e-21	0.0252918	0.0020995	43.3732	NA	no_MHC	METABRAIN
rs79654024	5	52399688	MOCS2	ENSG00000164172	alzheimers	C	3323	rs62621806	unconditioned	0.00251693	0.975354	4.75822e-05	0.0184353	0.00364584	5.98472	NA	no_MHC	METABRAIN
rs79654024	5	52399688	MOCS2	ENSG00000164172	alzheimers	C	3352	rs79654024	unconditioned	3.094e-20	0.979573	5.90944e-22	0.0187078	0.00171965	44.9222	NA	no_MHC	METABRAIN
rs79654024	5	52399688	MOCS2	ENSG00000164172	alzheimers_noukb	C	3881	unconditioned	unconditioned	1.2703e-19	0.861345	1.9036e-20	0.129067	0.00958827	43.5099	NA	no_MHC	METABRAIN
rs79654024	5	52399688	MOCS2	ENSG00000164172	alzheimers_noukb	C	3359	rs62621806	unconditioned	0.00222881	0.865827	0.000255197	0.099104	0.0325851	6.10629	NA	no_MHC	METABRAIN
rs79654024	5	52399688	MOCS2	ENSG00000164172	alzheimers_noukb	C	3388	rs79654024	unconditioned	2.79712e-20	0.888249	3.21026e-21	0.101935	0.00981587	45.0231	NA	no_MHC	METABRAIN
rs79654024	5	52399688	MOCS2	ENSG00000164172	anxiety_cc	C	2816	unconditioned	unconditioned	1.18472e-19	0.793287	2.5157e-20	0.168413	0.0382996	43.5796	NA	no_MHC	METABRAIN
rs79654024	5	52399688	MOCS2	ENSG00000164172	anxiety_cc	C	2727	rs62621806	unconditioned	0.00748814	0.804454	0.00155555	0.167094	0.0194075	4.89444	NA	no_MHC	METABRAIN
rs79654024	5	52399688	MOCS2	ENSG00000164172	anxiety_cc	C	2758	rs79654024	unconditioned	2.50246e-20	0.795668	5.23367e-21	0.166369	0.0379634	45.1344	NA	no_MHC	METABRAIN
rs79654024	5	52399688	MOCS2	ENSG00000164172	asd	C	3437	unconditioned	unconditioned	1.03412e-19	0.648692	4.31734e-20	0.27074	0.0805679	43.7156	NA	no_MHC	METABRAIN
rs79654024	5	52399688	MOCS2	ENSG00000164172	asd	C	3195	rs62621806	unconditioned	0.00180824	0.70195	0.000685205	0.265964	0.0295922	6.3154	NA	no_MHC	METABRAIN
rs79654024	5	52399688	MOCS2	ENSG00000164172	asd	C	3223	rs79654024	unconditioned	2.23167e-20	0.663626	8.53838e-21	0.253822	0.082552	45.249	NA	no_MHC	METABRAIN
rs79654024	5	52399688	MOCS2	ENSG00000164172	bipolar	C	3416	unconditioned	unconditioned	1.31905e-19	0.841676	2.38678e-20	0.152293	0.00603161	43.4722	NA	no_MHC	METABRAIN
rs79654024	5	52399688	MOCS2	ENSG00000164172	bipolar	C	3187	rs62621806	unconditioned	0.00232082	0.873293	0.00027065	0.10182	0.0222958	6.06583	NA	no_MHC	METABRAIN
rs79654024	5	52399688	MOCS2	ENSG00000164172	bipolar	C	3215	rs79654024	unconditioned	2.91282e-20	0.889739	3.40127e-21	0.103888	0.00637295	44.9826	NA	no_MHC	METABRAIN
rs79654024	5	52399688	MOCS2	ENSG00000164172	bipolar_noukb	C	3413	unconditioned	unconditioned	1.30813e-19	0.834835	2.49175e-20	0.159015	0.00615038	43.4805	NA	no_MHC	METABRAIN
rs79654024	5	52399688	MOCS2	ENSG00000164172	bipolar_noukb	C	3186	rs62621806	unconditioned	0.00232209	0.872749	0.000269591	0.101301	0.0233582	6.06529	NA	no_MHC	METABRAIN
rs79654024	5	52399688	MOCS2	ENSG00000164172	bipolar_noukb	C	3214	rs79654024	unconditioned	2.91307e-20	0.889991	3.38646e-21	0.103455	0.00655408	44.9825	NA	no_MHC	METABRAIN
rs79654024	5	52399688	MOCS2	ENSG00000164172	depression_Als_noukb_included	C	3270	unconditioned	unconditioned	1.47017e-19	0.937998	7.20365e-21	0.0459447	0.0160577	43.3637	NA	no_MHC	METABRAIN
rs79654024	5	52399688	MOCS2	ENSG00000164172	depression_Als_noukb_included	C	3094	rs62621806	unconditioned	0.00252002	0.948322	0.000113114	0.0425599	0.00648473	5.98349	NA	no_MHC	METABRAIN
rs79654024	5	52399688	MOCS2	ENSG00000164172	depression_Als_noukb_included	C	3122	rs79654024	unconditioned	3.08055e-20	0.941103	1.39879e-21	0.0427165	0.0161805	44.9266	NA	no_MHC	METABRAIN
rs79654024	5	52399688	MOCS2	ENSG00000164172	depression_Als_ukb_included	C	3357	unconditioned	unconditioned	1.36667e-19	0.871577	1.97623e-20	0.12603	0.0023929	43.4367	NA	no_MHC	METABRAIN
rs79654024	5	52399688	MOCS2	ENSG00000164172	depression_Als_ukb_included	C	3138	rs62621806	unconditioned	0.00233925	0.879882	0.000298011	0.112088	0.00539326	6.05792	NA	no_MHC	METABRAIN
rs79654024	5	52399688	MOCS2	ENSG00000164172	depression_Als_ukb_included	C	3166	rs79654024	unconditioned	2.89804e-20	0.884806	3.69402e-21	0.11278	0.0024141	44.9877	NA	no_MHC	METABRAIN
rs79654024	5	52399688	MOCS2	ENSG00000164172	schizophrenia	C	3416	unconditioned	unconditioned	1.34436e-19	0.85857	2.10097e-20	0.134171	0.00725888	43.4532	NA	no_MHC	METABRAIN
rs79654024	5	52399688	MOCS2	ENSG00000164172	schizophrenia	C	3185	rs62621806	unconditioned	0.00218725	0.823644	0.000323945	0.121935	0.0519096	6.12511	NA	no_MHC	METABRAIN
rs79654024	5	52399688	MOCS2	ENSG00000164172	schizophrenia	C	3213	rs79654024	unconditioned	2.82769e-20	0.864516	4.19287e-21	0.128182	0.00730155	45.0122	NA	no_MHC	METABRAIN
rs7967558	12	120097006	PRKAB1	ENSG00000111725	adhd	C	2289	unconditioned	unconditioned	2.64197e-29	0.901737	2.6699e-30	0.0911197	0.00714296	65.8034	NA	no_MHC	METABRAIN
rs7967558	12	120097006	PRKAB1	ENSG00000111725	adhd	C	2145	rs7967558*	unconditioned	0.709248	0.19737	0.068183	0.0189678	0.00623124	0.343551	NA	no_MHC	METABRAIN
rs7967558	12	120097006	PRKAB1	ENSG00000111725	alzheimers	C	2671	unconditioned	unconditioned	2.80792e-29	0.974672	6.96532e-31	0.0241765	0.00115111	65.7425	NA	no_MHC	METABRAIN
rs7967558	12	120097006	PRKAB1	ENSG00000111725	alzheimers	C	2242	rs7967558*	unconditioned	0.761046	0.221201	0.0129317	0.00375758	0.00106378	0.273061	NA	no_MHC	METABRAIN
rs7967558	12	120097006	PRKAB1	ENSG00000111725	alzheimers_noukb	C	2688	unconditioned	unconditioned	2.69653e-29	0.937449	1.64902e-30	0.0573229	0.00522859	65.783	NA	no_MHC	METABRAIN
rs7967558	12	120097006	PRKAB1	ENSG00000111725	alzheimers_noukb	C	2251	rs7967558*	unconditioned	0.743952	0.216301	0.027974	0.00812968	0.00364307	0.295778	NA	no_MHC	METABRAIN
rs7967558	12	120097006	PRKAB1	ENSG00000111725	anxiety_cc	C	1841	unconditioned	unconditioned	2.6127e-29	0.905139	1.99418e-30	0.0690601	0.0258008	65.8146	NA	no_MHC	METABRAIN
rs7967558	12	120097006	PRKAB1	ENSG00000111725	anxiety_cc	C	1755	rs7967558*	unconditioned	0.763476	0.163402	0.0540755	0.0115659	0.00748056	0.269873	NA	no_MHC	METABRAIN
rs7967558	12	120097006	PRKAB1	ENSG00000111725	asd	C	2424	unconditioned	unconditioned	2.53201e-29	0.879902	2.79941e-30	0.0972597	0.0228382	65.846	NA	no_MHC	METABRAIN
rs7967558	12	120097006	PRKAB1	ENSG00000111725	asd	C	2211	rs7967558*	unconditioned	0.704536	0.202958	0.0659449	0.0189895	0.0075712	0.350216	NA	no_MHC	METABRAIN
rs7967558	12	120097006	PRKAB1	ENSG00000111725	bipolar	C	2419	unconditioned	unconditioned	2.69417e-29	0.920354	1.58992e-30	0.0542879	0.0253581	65.7839	NA	no_MHC	METABRAIN
rs7967558	12	120097006	PRKAB1	ENSG00000111725	bipolar	C	2180	rs7967558*	unconditioned	0.739	0.209122	0.0369655	0.010456	0.00445665	0.302457	NA	no_MHC	METABRAIN
rs7967558	12	120097006	PRKAB1	ENSG00000111725	bipolar_noukb	C	2423	unconditioned	unconditioned	2.69098e-29	0.919287	1.62838e-30	0.0556032	0.0251093	65.7851	NA	no_MHC	METABRAIN
rs7967558	12	120097006	PRKAB1	ENSG00000111725	bipolar_noukb	C	2180	rs7967558*	unconditioned	0.73922	0.209206	0.0368429	0.0104226	0.00430767	0.302159	NA	no_MHC	METABRAIN
rs7967558	12	120097006	PRKAB1	ENSG00000111725	depression_Als_noukb_included	C	2341	unconditioned	unconditioned	2.83416e-29	0.967704	8.7437e-31	0.0298523	0.00244361	65.7332	NA	no_MHC	METABRAIN
rs7967558	12	120097006	PRKAB1	ENSG00000111725	depression_Als_noukb_included	C	2152	rs7967558*	unconditioned	0.758959	0.21277	0.0207785	0.00582347	0.00166858	0.275807	NA	no_MHC	METABRAIN
rs7967558	12	120097006	PRKAB1	ENSG00000111725	depression_Als_ukb_included	C	2394	unconditioned	unconditioned	2.51365e-29	0.859129	4.07028e-30	0.139115	0.00175672	65.8532	NA	no_MHC	METABRAIN
rs7967558	12	120097006	PRKAB1	ENSG00000111725	depression_Als_ukb_included	C	2157	rs7967558*	unconditioned	0.692983	0.195551	0.084574	0.0238627	0.00302853	0.366749	NA	no_MHC	METABRAIN
rs7967558	12	120097006	PRKAB1	ENSG00000111725	schizophrenia	C	2423	unconditioned	unconditioned	7.93203e-30	0.270905	5.38465e-30	0.183358	0.545737	67.0066	NA	no_MHC	METABRAIN
rs7967558	12	120097006	PRKAB1	ENSG00000111725	schizophrenia	C	2180	rs7967558*	unconditioned	0.469912	0.13313	0.299056	0.0847122	0.0131898	0.755211	NA	no_MHC	METABRAIN
rs7971751	12	56478658	ERBB3	ENSG00000065361	adhd	C	1111	unconditioned	unconditioned	5.04779e-20	0.0553575	1.45021e-19	0.158254	0.786388	44.4328	NA	no_MHC	METABRAIN
rs7971751	12	56478658	ERBB3	ENSG00000065361	adhd	C	1017	rs7971751*	unconditioned	0.230311	0.0232329	0.644691	0.064997	0.0367675	1.46832	NA	no_MHC	METABRAIN
rs7971751	12	56478658	ERBB3	ENSG00000065361	alzheimers	C	1634	unconditioned	unconditioned	8.60485e-19	0.979293	1.67658e-20	0.0190791	0.00162772	41.5968	NA	no_MHC	METABRAIN
rs7971751	12	56478658	ERBB3	ENSG00000065361	alzheimers	C	1135	rs7971751*	unconditioned	0.809626	0.181635	0.0057734	0.00129356	0.00167233	0.211183	NA	no_MHC	METABRAIN
rs7971751	12	56478658	ERBB3	ENSG00000065361	alzheimers_noukb	C	1741	unconditioned	unconditioned	6.34907e-19	0.726808	2.35031e-19	0.269047	0.00414489	41.9008	NA	no_MHC	METABRAIN
rs7971751	12	56478658	ERBB3	ENSG00000065361	alzheimers_noukb	C	1142	rs7971751*	unconditioned	0.612113	0.140184	0.19277	0.0441369	0.0107952	0.490838	NA	no_MHC	METABRAIN
rs7971751	12	56478658	ERBB3	ENSG00000065361	anxiety_cc	C	1045	unconditioned	unconditioned	8.38563e-19	0.948891	3.36102e-20	0.0380191	0.0130903	41.6226	NA	no_MHC	METABRAIN
rs7971751	12	56478658	ERBB3	ENSG00000065361	anxiety_cc	C	935	rs7971751*	unconditioned	0.796218	0.160888	0.0261685	0.00527631	0.011449	0.227882	NA	no_MHC	METABRAIN
rs7971751	12	56478658	ERBB3	ENSG00000065361	asd	C	1470	unconditioned	unconditioned	8.16262e-19	0.928988	5.1511e-20	0.0586122	0.0123998	41.6496	NA	no_MHC	METABRAIN
rs7971751	12	56478658	ERBB3	ENSG00000065361	asd	C	1132	rs7971751*	unconditioned	0.786866	0.177098	0.0264546	0.00595044	0.00363164	0.239698	NA	no_MHC	METABRAIN
rs7971751	12	56478658	ERBB3	ENSG00000065361	bipolar	C	1412	unconditioned	unconditioned	8.53102e-19	0.936124	5.28846e-20	0.0580253	0.00585108	41.6054	NA	no_MHC	METABRAIN
rs7971751	12	56478658	ERBB3	ENSG00000065361	bipolar	C	1072	rs7971751*	unconditioned	0.77887	0.172558	0.0343428	0.00760197	0.00662776	0.249911	NA	no_MHC	METABRAIN
rs7971751	12	56478658	ERBB3	ENSG00000065361	bipolar_noukb	C	1412	unconditioned	unconditioned	8.50552e-19	0.933325	5.55626e-20	0.060964	0.00571146	41.6084	NA	no_MHC	METABRAIN
rs7971751	12	56478658	ERBB3	ENSG00000065361	bipolar_noukb	C	1073	rs7971751*	unconditioned	0.777478	0.172323	0.0360645	0.00798734	0.00614677	0.2517	NA	no_MHC	METABRAIN
rs7971751	12	56478658	ERBB3	ENSG00000065361	depression_Als_noukb_included	C	1289	unconditioned	unconditioned	8.98667e-19	0.986389	1.03069e-20	0.0113107	0.00230034	41.5534	NA	no_MHC	METABRAIN
rs7971751	12	56478658	ERBB3	ENSG00000065361	depression_Als_noukb_included	C	1026	rs7971751*	unconditioned	0.813539	0.177547	0.00600084	0.00130802	0.00160571	0.206362	NA	no_MHC	METABRAIN
rs7971751	12	56478658	ERBB3	ENSG00000065361	depression_Als_ukb_included	C	1396	unconditioned	unconditioned	8.94759e-19	0.981746	1.46146e-20	0.0160332	0.00222064	41.5577	NA	no_MHC	METABRAIN
rs7971751	12	56478658	ERBB3	ENSG00000065361	depression_Als_ukb_included	C	1066	rs7971751*	unconditioned	0.808434	0.178801	0.00943485	0.00208546	0.00124379	0.212656	NA	no_MHC	METABRAIN
rs7971751	12	56478658	ERBB3	ENSG00000065361	schizophrenia	C	1421	unconditioned	unconditioned	8.31627e-19	0.912591	7.43391e-20	0.0815707	0.00583782	41.6309	NA	no_MHC	METABRAIN
rs7971751	12	56478658	ERBB3	ENSG00000065361	schizophrenia	C	1074	rs7971751*	unconditioned	0.761067	0.168756	0.0525091	0.0116372	0.00603096	0.273034	NA	no_MHC	METABRAIN
rs79974712	1	15921077	CASP9	ENSG00000132906	adhd	C	2962	unconditioned	unconditioned	5.39332e-11	0.93385	3.27759e-12	0.0567419	0.0094084	23.6433	NA	no_MHC	METABRAIN
rs79974712	1	15921077	CASP9	ENSG00000132906	adhd	C	2700	rs79974712*	unconditioned	0.494756	0.449548	0.0270014	0.02453	0.00416415	0.70369	NA	no_MHC	METABRAIN
rs79974712	1	15921077	CASP9	ENSG00000132906	alzheimers	C	3648	unconditioned	unconditioned	5.33232e-11	0.93325	3.74302e-12	0.0655083	0.00124128	23.6547	NA	no_MHC	METABRAIN
rs79974712	1	15921077	CASP9	ENSG00000132906	alzheimers	C	2860	rs79974712*	unconditioned	0.370009	0.610958	0.00652589	0.0107738	0.00173294	0.994228	NA	no_MHC	METABRAIN
rs79974712	1	15921077	CASP9	ENSG00000132906	alzheimers_noukb	C	3758	unconditioned	unconditioned	3.79523e-11	0.6662	1.31065e-11	0.229963	0.103836	23.9947	NA	no_MHC	METABRAIN
rs79974712	1	15921077	CASP9	ENSG00000132906	alzheimers_noukb	C	2876	rs79974712*	unconditioned	0.307738	0.508527	0.0488544	0.0806762	0.0542038	1.17851	NA	no_MHC	METABRAIN
rs79974712	1	15921077	CASP9	ENSG00000132906	anxiety_cc	C	2830	unconditioned	unconditioned	5.06283e-11	0.887137	5.41889e-12	0.0949347	0.0179282	23.7065	NA	no_MHC	METABRAIN
rs79974712	1	15921077	CASP9	ENSG00000132906	anxiety_cc	C	2585	rs79974712*	unconditioned	0.344682	0.561608	0.0317556	0.0517308	0.010223	1.06513	NA	no_MHC	METABRAIN
rs79974712	1	15921077	CASP9	ENSG00000132906	asd	C	3334	unconditioned	unconditioned	5.1025e-11	0.895444	5.20622e-12	0.0913515	0.0132042	23.6987	NA	no_MHC	METABRAIN
rs79974712	1	15921077	CASP9	ENSG00000132906	asd	C	2842	rs79974712*	unconditioned	0.349074	0.575592	0.0239072	0.0394089	0.0120185	1.05247	NA	no_MHC	METABRAIN
rs79974712	1	15921077	CASP9	ENSG00000132906	bipolar	C	3278	unconditioned	unconditioned	5.3464e-11	0.92694	3.5623e-12	0.0617506	0.0113094	23.652	NA	no_MHC	METABRAIN
rs79974712	1	15921077	CASP9	ENSG00000132906	bipolar	C	2744	rs79974712*	unconditioned	0.49343	0.452367	0.0244303	0.0223899	0.00738267	0.706374	NA	no_MHC	METABRAIN
rs79974712	1	15921077	CASP9	ENSG00000132906	bipolar_noukb	C	3265	unconditioned	unconditioned	5.32761e-11	0.923523	3.83088e-12	0.0663968	0.0100806	23.6555	NA	no_MHC	METABRAIN
rs79974712	1	15921077	CASP9	ENSG00000132906	bipolar_noukb	C	2736	rs79974712*	unconditioned	0.491175	0.450118	0.0269792	0.024717	0.00701094	0.710954	NA	no_MHC	METABRAIN
rs79974712	1	15921077	CASP9	ENSG00000132906	depression_Als_noukb_included	C	3161	unconditioned	unconditioned	5.53852e-11	0.956683	2.34599e-12	0.0405201	0.0027968	23.6167	NA	no_MHC	METABRAIN
rs79974712	1	15921077	CASP9	ENSG00000132906	depression_Als_noukb_included	C	2712	rs79974712*	unconditioned	0.503168	0.46035	0.0180792	0.0165389	0.00186371	0.686831	NA	no_MHC	METABRAIN
rs79974712	1	15921077	CASP9	ENSG00000132906	depression_Als_ukb_included	C	3238	unconditioned	unconditioned	5.59631e-11	0.969541	1.56667e-12	0.0271387	0.00332046	23.6063	NA	no_MHC	METABRAIN
rs79974712	1	15921077	CASP9	ENSG00000132906	depression_Als_ukb_included	C	2728	rs79974712*	unconditioned	0.510411	0.467605	0.0105999	0.00970926	0.0016758	0.67254	NA	no_MHC	METABRAIN
rs79974712	1	15921077	CASP9	ENSG00000132906	schizophrenia	C	3291	unconditioned	unconditioned	5.69453e-11	0.937581	3.46611e-12	0.0570627	0.00535651	23.5889	NA	no_MHC	METABRAIN
rs79974712	1	15921077	CASP9	ENSG00000132906	schizophrenia	C	2736	rs79974712*	unconditioned	0.498179	0.456444	0.0204632	0.0187427	0.00617071	0.696795	NA	no_MHC	METABRAIN
rs8003066	14	77211069	VASH1	ENSG00000071246	adhd	C	2902	unconditioned	unconditioned	0.00119595	0.939881	6.18917e-05	0.0486295	0.0102314	6.72881	NA	no_MHC	METABRAIN
rs8003066	14	77211069	VASH1	ENSG00000071246	adhd	C	2754	rs12589778	unconditioned	0.00144081	0.948203	6.8712e-05	0.0452147	0.00507269	6.54255	NA	no_MHC	METABRAIN
rs8003066	14	77211069	VASH1	ENSG00000071246	adhd	C	2775	rs17104890	unconditioned	9.81684e-05	0.943907	4.7058e-06	0.0452363	0.0107534	9.22883	NA	no_MHC	METABRAIN
rs8003066	14	77211069	VASH1	ENSG00000071246	adhd	C	2764	rs8003066	unconditioned	0.00172002	0.944076	8.21952e-05	0.0451059	0.0090159	6.36542	NA	no_MHC	METABRAIN
rs8003066	14	77211069	VASH1	ENSG00000071246	alzheimers	C	3519	unconditioned	unconditioned	0.00121961	0.966091	3.73913e-05	0.0296158	0.00303594	6.70923	NA	no_MHC	METABRAIN
rs8003066	14	77211069	VASH1	ENSG00000071246	alzheimers	C	2974	rs12589778	unconditioned	0.0014712	0.968662	2.63192e-05	0.0173164	0.0125237	6.52167	NA	no_MHC	METABRAIN
rs8003066	14	77211069	VASH1	ENSG00000071246	alzheimers	C	2995	rs17104890	unconditioned	0.000101296	0.980573	1.81591e-06	0.0175767	0.00174684	9.19746	NA	no_MHC	METABRAIN
rs8003066	14	77211069	VASH1	ENSG00000071246	alzheimers	C	2992	rs8003066	unconditioned	0.00176096	0.974792	3.17104e-05	0.0175476	0.00586804	6.34189	NA	no_MHC	METABRAIN
rs8003066	14	77211069	VASH1	ENSG00000071246	alzheimers_noukb	C	3634	unconditioned	unconditioned	0.00111006	0.880552	0.000138955	0.110218	0.00798156	6.80334	NA	no_MHC	METABRAIN
rs8003066	14	77211069	VASH1	ENSG00000071246	alzheimers_noukb	C	2990	rs12589778	unconditioned	0.00138394	0.911232	0.000120125	0.079086	0.008178	6.58282	NA	no_MHC	METABRAIN
rs8003066	14	77211069	VASH1	ENSG00000071246	alzheimers_noukb	C	3011	rs17104890	unconditioned	9.42223e-05	0.912523	8.19704e-06	0.0793786	0.00799559	9.26985	NA	no_MHC	METABRAIN
rs8003066	14	77211069	VASH1	ENSG00000071246	alzheimers_noukb	C	3008	rs8003066	unconditioned	0.00165247	0.910161	0.000143735	0.0791587	0.00888398	6.40549	NA	no_MHC	METABRAIN
rs8003066	14	77211069	VASH1	ENSG00000071246	anxiety_cc	C	2571	unconditioned	unconditioned	0.00111176	0.879945	0.000107954	0.0854108	0.0334248	6.80181	NA	no_MHC	METABRAIN
rs8003066	14	77211069	VASH1	ENSG00000071246	anxiety_cc	C	2431	rs12589778	unconditioned	0.00137204	0.903334	0.000122543	0.0806667	0.0145043	6.59146	NA	no_MHC	METABRAIN
rs8003066	14	77211069	VASH1	ENSG00000071246	anxiety_cc	C	2452	rs17104890	unconditioned	9.21548e-05	0.892637	8.28714e-06	0.0802445	0.0270181	9.29204	NA	no_MHC	METABRAIN
rs8003066	14	77211069	VASH1	ENSG00000071246	anxiety_cc	C	2449	rs8003066	unconditioned	0.00156598	0.867358	0.000141785	0.0784789	0.0524556	6.45924	NA	no_MHC	METABRAIN
rs8003066	14	77211069	VASH1	ENSG00000071246	asd	C	3224	unconditioned	unconditioned	0.00081166	0.642603	0.000424123	0.335764	0.0203973	7.11643	NA	no_MHC	METABRAIN
rs8003066	14	77211069	VASH1	ENSG00000071246	asd	C	2924	rs12589778	unconditioned	0.000991466	0.652794	0.000501379	0.330099	0.0156147	6.91633	NA	no_MHC	METABRAIN
rs8003066	14	77211069	VASH1	ENSG00000071246	asd	C	2945	rs17104890	unconditioned	6.69175e-05	0.64789	3.38901e-05	0.328097	0.0239124	9.61205	NA	no_MHC	METABRAIN
rs8003066	14	77211069	VASH1	ENSG00000071246	asd	C	2942	rs8003066	unconditioned	0.00118214	0.654514	0.000598217	0.3312	0.0125056	6.74043	NA	no_MHC	METABRAIN
rs8003066	14	77211069	VASH1	ENSG00000071246	bipolar	C	3207	unconditioned	unconditioned	0.000958254	0.754144	0.000231998	0.18252	0.0621456	6.9504	NA	no_MHC	METABRAIN
rs8003066	14	77211069	VASH1	ENSG00000071246	bipolar	C	2870	rs12589778	unconditioned	0.00122842	0.80848	0.000278262	0.18313	0.00688318	6.70203	NA	no_MHC	METABRAIN
rs8003066	14	77211069	VASH1	ENSG00000071246	bipolar	C	2891	rs17104890	unconditioned	7.7689e-05	0.74754	1.77829e-05	0.17103	0.0813349	9.4628	NA	no_MHC	METABRAIN
rs8003066	14	77211069	VASH1	ENSG00000071246	bipolar	C	2880	rs8003066	unconditioned	0.00147559	0.807814	0.000334384	0.183052	0.00732409	6.5187	NA	no_MHC	METABRAIN
rs8003066	14	77211069	VASH1	ENSG00000071246	bipolar_noukb	C	3208	unconditioned	unconditioned	0.000929182	0.731307	0.000244943	0.192706	0.0748127	6.98121	NA	no_MHC	METABRAIN
rs8003066	14	77211069	VASH1	ENSG00000071246	bipolar_noukb	C	2867	rs12589778	unconditioned	0.00120662	0.79412	0.000300062	0.197474	0.00689841	6.71993	NA	no_MHC	METABRAIN
rs8003066	14	77211069	VASH1	ENSG00000071246	bipolar_noukb	C	2888	rs17104890	unconditioned	7.49145e-05	0.720677	1.88518e-05	0.181256	0.097973	9.49916	NA	no_MHC	METABRAIN
rs8003066	14	77211069	VASH1	ENSG00000071246	bipolar_noukb	C	2877	rs8003066	unconditioned	0.00144456	0.793362	0.000359368	0.19736	0.0074741	6.53995	NA	no_MHC	METABRAIN
rs8003066	14	77211069	VASH1	ENSG00000071246	depression_Als_noukb_included	C	3048	unconditioned	unconditioned	0.00120998	0.952021	4.98604e-05	0.039223	0.00749633	6.71715	NA	no_MHC	METABRAIN
rs8003066	14	77211069	VASH1	ENSG00000071246	depression_Als_noukb_included	C	2781	rs12589778	unconditioned	0.00146003	0.960898	5.32126e-05	0.0350185	0.00257007	6.5293	NA	no_MHC	METABRAIN
rs8003066	14	77211069	VASH1	ENSG00000071246	depression_Als_noukb_included	C	2802	rs17104890	unconditioned	9.93859e-05	0.956226	3.64118e-06	0.0350244	0.00864702	9.2165	NA	no_MHC	METABRAIN
rs8003066	14	77211069	VASH1	ENSG00000071246	depression_Als_noukb_included	C	2791	rs8003066	unconditioned	0.00174595	0.959032	6.37127e-05	0.0349924	0.00416633	6.35045	NA	no_MHC	METABRAIN
rs8003066	14	77211069	VASH1	ENSG00000071246	depression_Als_ukb_included	C	3172	unconditioned	unconditioned	0.00120956	0.943287	6.48714e-05	0.0505856	0.00485301	6.7175	NA	no_MHC	METABRAIN
rs8003066	14	77211069	VASH1	ENSG00000071246	depression_Als_ukb_included	C	2844	rs12589778	unconditioned	0.00144064	0.948131	7.13066e-05	0.0469256	0.00343136	6.54267	NA	no_MHC	METABRAIN
rs8003066	14	77211069	VASH1	ENSG00000071246	depression_Als_ukb_included	C	2865	rs17104890	unconditioned	9.84992e-05	0.947515	4.88682e-06	0.0470035	0.00537862	9.22546	NA	no_MHC	METABRAIN
rs8003066	14	77211069	VASH1	ENSG00000071246	depression_Als_ukb_included	C	2854	rs8003066	unconditioned	0.00176216	0.947935	8.72796e-05	0.0469479	0.00326764	6.34121	NA	no_MHC	METABRAIN
rs8003066	14	77211069	VASH1	ENSG00000071246	schizophrenia	C	3225	unconditioned	unconditioned	0.00113435	0.892614	0.000124915	0.0982869	0.00783994	6.7817	NA	no_MHC	METABRAIN
rs8003066	14	77211069	VASH1	ENSG00000071246	schizophrenia	C	2870	rs12589778	unconditioned	0.00137376	0.904104	0.000134967	0.0888196	0.00556768	6.59021	NA	no_MHC	METABRAIN
rs8003066	14	77211069	VASH1	ENSG00000071246	schizophrenia	C	2891	rs17104890	unconditioned	9.38709e-05	0.902851	9.23955e-06	0.0888579	0.00818802	9.27359	NA	no_MHC	METABRAIN
rs8003066	14	77211069	VASH1	ENSG00000071246	schizophrenia	C	2880	rs8003066	unconditioned	0.00164314	0.902204	0.000161569	0.0887061	0.00728503	6.41115	NA	no_MHC	METABRAIN
rs8003813	14	21179013	RNASE6	ENSG00000169413	adhd	C	2952	unconditioned	unconditioned	1.67529e-17	0.800038	4.09867e-18	0.195729	0.00423337	38.628	NA	no_MHC	METABRAIN
rs8003813	14	21179013	RNASE6	ENSG00000169413	adhd	C	2597	rs7141655	unconditioned	1.05648e-15	0.80838	2.44063e-16	0.186744	0.0048761	34.4838	NA	no_MHC	METABRAIN
rs8003813	14	21179013	RNASE6	ENSG00000169413	adhd	C	2596	rs7151941	unconditioned	3.56994e-07	0.805562	8.24735e-08	0.186095	0.00834263	14.8455	NA	no_MHC	METABRAIN
rs8003813	14	21179013	RNASE6	ENSG00000169413	alzheimers	C	4057	unconditioned	unconditioned	1.96544e-17	0.957573	8.08877e-19	0.0394059	0.00302132	38.4682	NA	no_MHC	METABRAIN
rs8003813	14	21179013	RNASE6	ENSG00000169413	alzheimers	C	2935	rs7141655	unconditioned	1.26427e-15	0.979332	2.38761e-17	0.0184928	0.00217523	34.3043	NA	no_MHC	METABRAIN
rs8003813	14	21179013	RNASE6	ENSG00000169413	alzheimers	C	2934	rs7151941	unconditioned	4.31556e-07	0.977902	8.14943e-09	0.0184629	0.00363433	14.6559	NA	no_MHC	METABRAIN
rs8003813	14	21179013	RNASE6	ENSG00000169413	alzheimers_noukb	C	4207	unconditioned	unconditioned	1.72103e-17	0.841279	2.86149e-18	0.139857	0.0188639	38.601	NA	no_MHC	METABRAIN
rs8003813	14	21179013	RNASE6	ENSG00000169413	alzheimers_noukb	C	2961	rs7141655	unconditioned	1.1678e-15	0.906065	1.05473e-16	0.0818216	0.0121139	34.3837	NA	no_MHC	METABRAIN
rs8003813	14	21179013	RNASE6	ENSG00000169413	alzheimers_noukb	C	2960	rs7151941	unconditioned	4.02662e-07	0.912926	3.63409e-08	0.0823884	0.0046857	14.7252	NA	no_MHC	METABRAIN
rs8003813	14	21179013	RNASE6	ENSG00000169413	anxiety_cc	C	3101	unconditioned	unconditioned	1.67543e-17	0.815232	3.23174e-18	0.157223	0.0275452	38.6279	NA	no_MHC	METABRAIN
rs8003813	14	21179013	RNASE6	ENSG00000169413	anxiety_cc	C	2576	rs7141655	unconditioned	1.10118e-15	0.854606	1.616e-16	0.125396	0.0199988	34.4424	NA	no_MHC	METABRAIN
rs8003813	14	21179013	RNASE6	ENSG00000169413	anxiety_cc	C	2575	rs7151941	unconditioned	3.59645e-07	0.815474	5.28121e-08	0.119683	0.0648427	14.8381	NA	no_MHC	METABRAIN
rs8003813	14	21179013	RNASE6	ENSG00000169413	asd	C	3458	unconditioned	unconditioned	1.81302e-17	0.882439	2.16749e-18	0.105484	0.0120767	38.549	NA	no_MHC	METABRAIN
rs8003813	14	21179013	RNASE6	ENSG00000169413	asd	C	2831	rs7141655	unconditioned	1.16515e-15	0.901788	1.15039e-16	0.0890271	0.00918527	34.3859	NA	no_MHC	METABRAIN
rs8003813	14	21179013	RNASE6	ENSG00000169413	asd	C	2829	rs7151941	unconditioned	8.8023e-07	0.904416	8.68729e-08	0.0892535	0.00632989	13.9431	NA	no_MHC	METABRAIN
rs8003813	14	21179013	RNASE6	ENSG00000169413	bipolar	C	3581	unconditioned	unconditioned	1.92966e-17	0.921573	1.53116e-18	0.0731202	0.00530689	38.4866	NA	no_MHC	METABRAIN
rs8003813	14	21179013	RNASE6	ENSG00000169413	bipolar	C	2768	rs7141655	unconditioned	1.23846e-15	0.947178	6.19651e-17	0.0473857	0.00543642	34.3249	NA	no_MHC	METABRAIN
rs8003813	14	21179013	RNASE6	ENSG00000169413	bipolar	C	2767	rs7151941	unconditioned	4.15683e-07	0.937848	2.08087e-08	0.0469325	0.0152189	14.6933	NA	no_MHC	METABRAIN
rs8003813	14	21179013	RNASE6	ENSG00000169413	bipolar_noukb	C	3584	unconditioned	unconditioned	1.9322e-17	0.922926	1.50865e-18	0.0720566	0.00501789	38.4853	NA	no_MHC	METABRAIN
rs8003813	14	21179013	RNASE6	ENSG00000169413	bipolar_noukb	C	2767	rs7141655	unconditioned	1.23919e-15	0.947936	6.13193e-17	0.046902	0.00516207	34.3243	NA	no_MHC	METABRAIN
rs8003813	14	21179013	RNASE6	ENSG00000169413	bipolar_noukb	C	2766	rs7151941	unconditioned	4.15264e-07	0.936971	2.05616e-08	0.0463769	0.0166514	14.6944	NA	no_MHC	METABRAIN
rs8003813	14	21179013	RNASE6	ENSG00000169413	depression_Als_noukb_included	C	3466	unconditioned	unconditioned	2.00947e-17	0.959246	8.06604e-19	0.038502	0.00225182	38.4461	NA	no_MHC	METABRAIN
rs8003813	14	21179013	RNASE6	ENSG00000169413	depression_Als_noukb_included	C	2733	rs7141655	unconditioned	1.27059e-15	0.971277	3.47235e-17	0.0265415	0.00218154	34.2993	NA	no_MHC	METABRAIN
rs8003813	14	21179013	RNASE6	ENSG00000169413	depression_Als_noukb_included	C	2732	rs7151941	unconditioned	4.30302e-07	0.970667	1.17589e-08	0.0265228	0.00281014	14.6588	NA	no_MHC	METABRAIN
rs8003813	14	21179013	RNASE6	ENSG00000169413	depression_Als_ukb_included	C	3532	unconditioned	unconditioned	2.03121e-17	0.970034	5.93686e-19	0.0283507	0.00161553	38.4353	NA	no_MHC	METABRAIN
rs8003813	14	21179013	RNASE6	ENSG00000169413	depression_Als_ukb_included	C	2761	rs7141655	unconditioned	1.28051e-15	0.979231	2.50257e-17	0.019136	0.00163284	34.2915	NA	no_MHC	METABRAIN
rs8003813	14	21179013	RNASE6	ENSG00000169413	depression_Als_ukb_included	C	2760	rs7151941	unconditioned	4.33931e-07	0.978979	8.48001e-09	0.0191296	0.00189091	14.6504	NA	no_MHC	METABRAIN
rs8003813	14	21179013	RNASE6	ENSG00000169413	schizophrenia	C	3622	unconditioned	unconditioned	1.06858e-18	0.0510265	1.98467e-17	0.947711	0.00126253	41.3802	NA	no_MHC	METABRAIN
rs8003813	14	21179013	RNASE6	ENSG00000169413	schizophrenia	C	2793	rs7141655	unconditioned	6.69009e-17	0.0511575	1.23959e-15	0.947879	0.000963706	37.2433	NA	no_MHC	METABRAIN
rs8003813	14	21179013	RNASE6	ENSG00000169413	schizophrenia	C	2792	rs7151941	unconditioned	2.26925e-08	0.0511949	4.20459e-07	0.948569	0.000235874	17.6012	NA	no_MHC	METABRAIN
rs800401	4	24780855	SOD3	ENSG00000109610	adhd	C	2527	unconditioned	unconditioned	4.28314e-25	0.937988	2.61933e-26	0.0573574	0.00465426	56.1099	NA	no_MHC	METABRAIN
rs800401	4	24780855	SOD3	ENSG00000109610	adhd	C	2334	rs800401*	unconditioned	0.265264	0.678113	0.0140056	0.0357967	0.00682133	1.32703	NA	no_MHC	METABRAIN
rs800401	4	24780855	SOD3	ENSG00000109610	alzheimers	C	3072	unconditioned	unconditioned	4.37873e-25	0.974276	1.10431e-26	0.0245699	0.00115379	56.0879	NA	no_MHC	METABRAIN
rs800401	4	24780855	SOD3	ENSG00000109610	alzheimers	C	2488	rs800401*	unconditioned	0.270364	0.712222	0.00427558	0.0112613	0.00187692	1.30799	NA	no_MHC	METABRAIN
rs800401	4	24780855	SOD3	ENSG00000109610	alzheimers_noukb	C	3180	unconditioned	unconditioned	3.35157e-25	0.747017	5.12445e-26	0.114078	0.138905	56.3552	NA	no_MHC	METABRAIN
rs800401	4	24780855	SOD3	ENSG00000109610	alzheimers_noukb	C	2497	rs800401*	unconditioned	0.244516	0.644375	0.028389	0.0748059	0.00791408	1.40848	NA	no_MHC	METABRAIN
rs800401	4	24780855	SOD3	ENSG00000109610	anxiety_cc	C	2055	unconditioned	unconditioned	3.94296e-25	0.875295	4.64244e-26	0.103035	0.0216692	56.1927	NA	no_MHC	METABRAIN
rs800401	4	24780855	SOD3	ENSG00000109610	anxiety_cc	C	1933	rs800401*	unconditioned	0.256406	0.630876	0.0281941	0.0693552	0.0151681	1.36099	NA	no_MHC	METABRAIN
rs800401	4	24780855	SOD3	ENSG00000109610	asd	C	2764	unconditioned	unconditioned	3.71337e-25	0.825711	6.71984e-26	0.149399	0.0248901	56.2527	NA	no_MHC	METABRAIN
rs800401	4	24780855	SOD3	ENSG00000109610	asd	C	2446	rs800401*	unconditioned	0.243178	0.639617	0.0291608	0.0766888	0.0113557	1.41396	NA	no_MHC	METABRAIN
rs800401	4	24780855	SOD3	ENSG00000109610	bipolar	C	2854	unconditioned	unconditioned	4.24726e-25	0.930548	2.8276e-26	0.0619434	0.00750888	56.1184	NA	no_MHC	METABRAIN
rs800401	4	24780855	SOD3	ENSG00000109610	bipolar	C	2434	rs800401*	unconditioned	0.25887	0.680114	0.0135709	0.0356422	0.0118035	1.35143	NA	no_MHC	METABRAIN
rs800401	4	24780855	SOD3	ENSG00000109610	bipolar_noukb	C	2851	unconditioned	unconditioned	4.2552e-25	0.932657	2.72826e-26	0.0597907	0.00755189	56.1165	NA	no_MHC	METABRAIN
rs800401	4	24780855	SOD3	ENSG00000109610	bipolar_noukb	C	2436	rs800401*	unconditioned	0.259216	0.681149	0.0131094	0.0344359	0.01209	1.35009	NA	no_MHC	METABRAIN
rs800401	4	24780855	SOD3	ENSG00000109610	depression_Als_noukb_included	C	2689	unconditioned	unconditioned	4.41441e-25	0.966744	1.42312e-26	0.0311639	0.0020924	56.0798	NA	no_MHC	METABRAIN
rs800401	4	24780855	SOD3	ENSG00000109610	depression_Als_noukb_included	C	2403	rs800401*	unconditioned	0.265562	0.697033	0.00729731	0.0191427	0.0109654	1.32591	NA	no_MHC	METABRAIN
rs800401	4	24780855	SOD3	ENSG00000109610	depression_Als_ukb_included	C	2756	unconditioned	unconditioned	4.46939e-25	0.979188	8.6895e-27	0.0190359	0.00177577	56.0674	NA	no_MHC	METABRAIN
rs800401	4	24780855	SOD3	ENSG00000109610	depression_Als_ukb_included	C	2409	rs800401*	unconditioned	0.271397	0.712095	0.00398904	0.0104644	0.00205461	1.30417	NA	no_MHC	METABRAIN
rs800401	4	24780855	SOD3	ENSG00000109610	schizophrenia	C	2883	unconditioned	unconditioned	3.184e-25	0.69814	1.36269e-25	0.298786	0.00307338	56.4065	NA	no_MHC	METABRAIN
rs800401	4	24780855	SOD3	ENSG00000109610	schizophrenia	C	2436	rs800401*	unconditioned	0.205254	0.538976	0.046131	0.121047	0.0885926	1.58351	NA	no_MHC	METABRAIN
rs8033995	15	44013509	CKMT1A	ENSG00000223572	adhd	C	1170	unconditioned	unconditioned	1.44737e-18	0.800743	3.06593e-19	0.16959	0.0296675	41.0768	NA	no_MHC	METABRAIN
rs8033995	15	44013509	CKMT1A	ENSG00000223572	adhd	C	1014	rs8033995*	unconditioned	0.775127	0.0493314	0.159787	0.0101637	0.00559133	0.254729	NA	no_MHC	METABRAIN
rs8033995	15	44013509	CKMT1A	ENSG00000223572	alzheimers	C	1520	unconditioned	unconditioned	1.65974e-18	0.975455	2.98387e-20	0.0175297	0.00701507	40.9399	NA	no_MHC	METABRAIN
rs8033995	15	44013509	CKMT1A	ENSG00000223572	alzheimers	C	1149	rs8033995*	unconditioned	0.903945	0.0872802	0.00742588	0.000716371	0.000632812	0.100987	NA	no_MHC	METABRAIN
rs8033995	15	44013509	CKMT1A	ENSG00000223572	alzheimers_noukb	C	1588	unconditioned	unconditioned	1.46862e-18	0.877877	1.88863e-19	0.112885	0.00923807	41.0622	NA	no_MHC	METABRAIN
rs8033995	15	44013509	CKMT1A	ENSG00000223572	alzheimers_noukb	C	1155	rs8033995*	unconditioned	0.883447	0.0886184	0.023559	0.00236119	0.00201478	0.123924	NA	no_MHC	METABRAIN
rs8033995	15	44013509	CKMT1A	ENSG00000223572	anxiety_cc	C	1048	unconditioned	unconditioned	1.38638e-18	0.811366	8.94125e-20	0.0521914	0.136442	41.1198	NA	no_MHC	METABRAIN
rs8033995	15	44013509	CKMT1A	ENSG00000223572	anxiety_cc	C	893	rs8033995*	unconditioned	0.881362	0.06943	0.0416141	0.00327386	0.00432013	0.126287	NA	no_MHC	METABRAIN
rs8033995	15	44013509	CKMT1A	ENSG00000223572	asd	C	1387	unconditioned	unconditioned	1.03458e-18	0.613182	2.46618e-19	0.145926	0.240892	41.4125	NA	no_MHC	METABRAIN
rs8033995	15	44013509	CKMT1A	ENSG00000223572	asd	C	1138	rs8033995*	unconditioned	0.742003	0.070791	0.146023	0.0139041	0.0272786	0.298402	NA	no_MHC	METABRAIN
rs8033995	15	44013509	CKMT1A	ENSG00000223572	bipolar	C	1350	unconditioned	unconditioned	1.56338e-18	0.870315	1.27383e-19	0.0708535	0.0588318	40.9997	NA	no_MHC	METABRAIN
rs8033995	15	44013509	CKMT1A	ENSG00000223572	bipolar	C	1096	rs8033995*	unconditioned	0.874975	0.0608329	0.0558314	0.00387721	0.00448361	0.13356	NA	no_MHC	METABRAIN
rs8033995	15	44013509	CKMT1A	ENSG00000223572	bipolar_noukb	C	1349	unconditioned	unconditioned	1.52466e-18	0.848746	1.5074e-19	0.0838466	0.0674077	41.0248	NA	no_MHC	METABRAIN
rs8033995	15	44013509	CKMT1A	ENSG00000223572	bipolar_noukb	C	1094	rs8033995*	unconditioned	0.867724	0.0601918	0.0626888	0.0043435	0.00505165	0.141881	NA	no_MHC	METABRAIN
rs8033995	15	44013509	CKMT1A	ENSG00000223572	depression_Als_noukb_included	C	1243	unconditioned	unconditioned	1.50394e-18	0.832908	2.62443e-19	0.145324	0.0217682	41.0384	NA	no_MHC	METABRAIN
rs8033995	15	44013509	CKMT1A	ENSG00000223572	depression_Als_noukb_included	C	1051	rs8033995*	unconditioned	0.79805	0.0519696	0.137024	0.00891905	0.00403696	0.225583	NA	no_MHC	METABRAIN
rs8033995	15	44013509	CKMT1A	ENSG00000223572	depression_Als_ukb_included	C	1316	unconditioned	unconditioned	1.73349e-18	0.95675	7.12398e-20	0.0393149	0.00393481	40.8964	NA	no_MHC	METABRAIN
rs8033995	15	44013509	CKMT1A	ENSG00000223572	depression_Als_ukb_included	C	1086	rs8033995*	unconditioned	0.901139	0.060644	0.0347779	0.00233935	0.00109922	0.104095	NA	no_MHC	METABRAIN
rs8033995	15	44013509	CKMT1A	ENSG00000223572	schizophrenia	C	1355	unconditioned	unconditioned	8.33593e-23	4.64067e-05	1.79605e-18	0.999874	7.97781e-05	50.8389	NA	no_MHC	METABRAIN
rs8033995	15	44013509	CKMT1A	ENSG00000223572	schizophrenia	C	1035	rs8033995*	rs529611*	0.921984	0.0628488	0.0132993	0.000905606	0.000962739	0.0812278	NA	no_MHC	METABRAIN
rs8033995	15	44013509	CKMT1A	ENSG00000223572	schizophrenia	C	1100	rs8033995*	unconditioned	4.28943e-05	2.99553e-06	0.909019	0.063454	0.0274814	10.0568	NA	no_MHC	METABRAIN
rs8033995	15	44013509	CKMT1A	ENSG00000223572	schizophrenia	C	1167	unconditioned	rs529611*	1.76858e-18	2.74304e-20	0.977085	0.0151466	0.0077684	40.8764	NA	no_MHC	METABRAIN
rs8065514	17	49006788	NME1	ENSG00000239672	adhd	C	2066	unconditioned	unconditioned	3.53755e-193	0.949449	1.69388e-194	0.0454572	0.00509403	443.135	NA	no_MHC	METABRAIN
rs8065514	17	49006788	NME1	ENSG00000239672	adhd	C	1952	rs7207370*	unconditioned	0.745278	0.20867	0.0331945	0.00929056	0.00356604	0.293997	NA	no_MHC	METABRAIN
rs8065514	17	49006788	NME1	ENSG00000239672	alzheimers	C	2726	unconditioned	unconditioned	3.01755e-193	0.938281	1.70177e-194	0.0529063	0.00881283	443.294	NA	no_MHC	METABRAIN
rs8065514	17	49006788	NME1	ENSG00000239672	alzheimers	C	2080	rs7207370*	unconditioned	0.740658	0.227659	0.0222889	0.00684849	0.00254514	0.300216	NA	no_MHC	METABRAIN
rs8065514	17	49006788	NME1	ENSG00000239672	alzheimers_noukb	C	2766	unconditioned	unconditioned	2.71571e-193	0.838473	4.94648e-194	0.152714	0.0088137	443.4	NA	no_MHC	METABRAIN
rs8065514	17	49006788	NME1	ENSG00000239672	alzheimers_noukb	C	2085	rs7207370*	unconditioned	0.651276	0.200372	0.0917559	0.0282012	0.0283946	0.428821	NA	no_MHC	METABRAIN
rs8065514	17	49006788	NME1	ENSG00000239672	anxiety_cc	C	1773	unconditioned	unconditioned	3.04633e-193	0.913646	2.43386e-194	0.0729823	0.0133719	443.285	NA	no_MHC	METABRAIN
rs8065514	17	49006788	NME1	ENSG00000239672	anxiety_cc	C	1695	rs7207370*	unconditioned	0.746316	0.183739	0.049741	0.012238	0.00796607	0.292606	NA	no_MHC	METABRAIN
rs8065514	17	49006788	NME1	ENSG00000239672	asd	C	2335	unconditioned	unconditioned	2.97096e-193	0.912268	2.62962e-194	0.0807385	0.00699383	443.31	NA	no_MHC	METABRAIN
rs8065514	17	49006788	NME1	ENSG00000239672	asd	C	2073	rs7207370*	unconditioned	0.707742	0.217229	0.0496618	0.0152326	0.0101346	0.345675	NA	no_MHC	METABRAIN
rs8065514	17	49006788	NME1	ENSG00000239672	bipolar	C	2316	unconditioned	unconditioned	2.98357e-194	0.0812938	3.36651e-193	0.917276	0.00143008	445.608	NA	no_MHC	METABRAIN
rs8065514	17	49006788	NME1	ENSG00000239672	bipolar	C	2026	rs7207370*	unconditioned	0.0480289	0.0143338	0.539995	0.16092	0.236722	3.03595	NA	no_MHC	METABRAIN
rs8065514	17	49006788	NME1	ENSG00000239672	bipolar_noukb	C	2316	unconditioned	unconditioned	3.43095e-194	0.0935362	3.31891e-193	0.904816	0.00164761	445.469	NA	no_MHC	METABRAIN
rs8065514	17	49006788	NME1	ENSG00000239672	bipolar_noukb	C	2026	rs7207370*	unconditioned	0.0552963	0.0164968	0.533149	0.15882	0.236238	2.89505	NA	no_MHC	METABRAIN
rs8065514	17	49006788	NME1	ENSG00000239672	depression_Als_noukb_included	C	2219	unconditioned	unconditioned	3.37331e-193	0.919912	2.86428e-194	0.0781079	0.0019799	443.183	NA	no_MHC	METABRAIN
rs8065514	17	49006788	NME1	ENSG00000239672	depression_Als_noukb_included	C	1994	rs7207370*	unconditioned	0.718703	0.20479	0.0554888	0.0158059	0.00521296	0.330308	NA	no_MHC	METABRAIN
rs8065514	17	49006788	NME1	ENSG00000239672	depression_Als_ukb_included	C	2308	unconditioned	unconditioned	3.36256e-193	0.908318	3.33474e-194	0.0900787	0.00160288	443.186	NA	no_MHC	METABRAIN
rs8065514	17	49006788	NME1	ENSG00000239672	depression_Als_ukb_included	C	2017	rs7207370*	unconditioned	0.701723	0.208932	0.0655974	0.0195268	0.00422051	0.354216	NA	no_MHC	METABRAIN
rs8065514	17	49006788	NME1	ENSG00000239672	schizophrenia	C	2329	unconditioned	unconditioned	3.06748e-193	0.836616	5.73076e-194	0.156292	0.00709163	443.278	NA	no_MHC	METABRAIN
rs8065514	17	49006788	NME1	ENSG00000239672	schizophrenia	C	2028	rs7207370*	unconditioned	0.655318	0.195647	0.108082	0.0322595	0.00869306	0.422634	NA	no_MHC	METABRAIN
rs8092023	18	59994784	TNFRSF11A	ENSG00000141655	adhd	C	2906	unconditioned	unconditioned	4.13142e-74	0.84851	7.07702e-75	0.145341	0.00614824	168.973	NA	no_MHC	METABRAIN
rs8092023	18	59994784	TNFRSF11A	ENSG00000141655	adhd	C	2777	rs4524035	unconditioned	1.95542e-07	0.851149	3.25452e-08	0.141654	0.00719655	15.4475	NA	no_MHC	METABRAIN
rs8092023	18	59994784	TNFRSF11A	ENSG00000141655	adhd	C	2823	rs8092023	unconditioned	3.92961e-69	0.851835	6.55082e-70	0.141998	0.00616619	157.51	NA	no_MHC	METABRAIN
rs8092023	18	59994784	TNFRSF11A	ENSG00000141655	alzheimers	C	3446	unconditioned	unconditioned	4.47446e-74	0.969732	1.15019e-75	0.0249223	0.00534561	168.893	NA	no_MHC	METABRAIN
rs8092023	18	59994784	TNFRSF11A	ENSG00000141655	alzheimers	C	2894	rs4524035	unconditioned	2.25403e-07	0.980797	4.04148e-09	0.0175841	0.00161862	15.3054	NA	no_MHC	METABRAIN
rs8092023	18	59994784	TNFRSF11A	ENSG00000141655	alzheimers	C	2944	rs8092023	unconditioned	4.51182e-69	0.976796	8.22048e-71	0.0177917	0.00541248	157.372	NA	no_MHC	METABRAIN
rs8092023	18	59994784	TNFRSF11A	ENSG00000141655	alzheimers_noukb	C	3475	unconditioned	unconditioned	4.02882e-74	0.878769	5.33677e-75	0.116401	0.00483005	168.998	NA	no_MHC	METABRAIN
rs8092023	18	59994784	TNFRSF11A	ENSG00000141655	alzheimers_noukb	C	2893	rs4524035	unconditioned	2.07486e-07	0.902808	2.07705e-08	0.0903692	0.00682236	15.3882	NA	no_MHC	METABRAIN
rs8092023	18	59994784	TNFRSF11A	ENSG00000141655	alzheimers_noukb	C	2943	rs8092023	unconditioned	4.17729e-69	0.904261	4.19336e-70	0.090769	0.0049701	157.449	NA	no_MHC	METABRAIN
rs8092023	18	59994784	TNFRSF11A	ENSG00000141655	anxiety_cc	C	2512	unconditioned	unconditioned	4.16536e-74	0.892095	3.84269e-75	0.0822732	0.0256314	168.964	NA	no_MHC	METABRAIN
rs8092023	18	59994784	TNFRSF11A	ENSG00000141655	anxiety_cc	C	2448	rs4524035	unconditioned	2.05636e-07	0.895454	1.84841e-08	0.0804662	0.0240798	15.3972	NA	no_MHC	METABRAIN
rs8092023	18	59994784	TNFRSF11A	ENSG00000141655	anxiety_cc	C	2498	rs8092023	unconditioned	4.11133e-69	0.892728	3.76211e-70	0.0816643	0.0256081	157.465	NA	no_MHC	METABRAIN
rs8092023	18	59994784	TNFRSF11A	ENSG00000141655	asd	C	3050	unconditioned	unconditioned	4.27269e-74	0.925644	3.04267e-75	0.0659087	0.00844727	168.939	NA	no_MHC	METABRAIN
rs8092023	18	59994784	TNFRSF11A	ENSG00000141655	asd	C	2867	rs4524035	unconditioned	2.09902e-07	0.913325	1.35049e-08	0.0587347	0.0279402	15.3766	NA	no_MHC	METABRAIN
rs8092023	18	59994784	TNFRSF11A	ENSG00000141655	asd	C	2917	rs8092023	unconditioned	4.30149e-69	0.931168	2.78713e-70	0.0603261	0.00850554	157.419	NA	no_MHC	METABRAIN
rs8092023	18	59994784	TNFRSF11A	ENSG00000141655	bipolar	C	3001	unconditioned	unconditioned	2.51116e-74	0.516735	2.32926e-74	0.479301	0.00396433	169.471	NA	no_MHC	METABRAIN
rs8092023	18	59994784	TNFRSF11A	ENSG00000141655	bipolar	C	2818	rs4524035	unconditioned	1.19053e-07	0.518173	1.09244e-07	0.475476	0.00635034	15.9437	NA	no_MHC	METABRAIN
rs8092023	18	59994784	TNFRSF11A	ENSG00000141655	bipolar	C	2864	rs8092023	unconditioned	2.39628e-69	0.51931	2.19972e-69	0.476706	0.00398424	158.004	NA	no_MHC	METABRAIN
rs8092023	18	59994784	TNFRSF11A	ENSG00000141655	bipolar_noukb	C	2991	unconditioned	unconditioned	3.19807e-74	0.657759	1.64117e-74	0.337541	0.00470017	169.229	NA	no_MHC	METABRAIN
rs8092023	18	59994784	TNFRSF11A	ENSG00000141655	bipolar_noukb	C	2814	rs4524035	unconditioned	1.51638e-07	0.659856	7.62768e-08	0.331912	0.0082317	15.7018	NA	no_MHC	METABRAIN
rs8092023	18	59994784	TNFRSF11A	ENSG00000141655	bipolar_noukb	C	2860	rs8092023	unconditioned	3.05753e-69	0.662038	1.539e-69	0.333231	0.00473134	157.761	NA	no_MHC	METABRAIN
rs8092023	18	59994784	TNFRSF11A	ENSG00000141655	depression_Als_noukb_included	C	2930	unconditioned	unconditioned	4.709e-74	0.968157	1.4211e-75	0.0292149	0.00262828	168.842	NA	no_MHC	METABRAIN
rs8092023	18	59994784	TNFRSF11A	ENSG00000141655	depression_Als_noukb_included	C	2776	rs4524035	unconditioned	2.2248e-07	0.968323	6.28902e-09	0.027368	0.00430867	15.3184	NA	no_MHC	METABRAIN
rs8092023	18	59994784	TNFRSF11A	ENSG00000141655	depression_Als_noukb_included	C	2822	rs8092023	unconditioned	4.47538e-69	0.96983	1.2708e-70	0.027536	0.00263407	157.38	NA	no_MHC	METABRAIN
rs8092023	18	59994784	TNFRSF11A	ENSG00000141655	depression_Als_ukb_included	C	3008	unconditioned	unconditioned	2.81901e-74	0.579505	2.04029e-74	0.419421	0.00107342	169.355	NA	no_MHC	METABRAIN
rs8092023	18	59994784	TNFRSF11A	ENSG00000141655	depression_Als_ukb_included	C	2804	rs4524035	unconditioned	1.33184e-07	0.579788	9.60295e-08	0.418042	0.00217053	15.8315	NA	no_MHC	METABRAIN
rs8092023	18	59994784	TNFRSF11A	ENSG00000141655	depression_Als_ukb_included	C	2850	rs8092023	unconditioned	2.67618e-69	0.580394	1.92983e-69	0.41853	0.0010761	157.894	NA	no_MHC	METABRAIN
rs8092023	18	59994784	TNFRSF11A	ENSG00000141655	schizophrenia	C	3004	unconditioned	unconditioned	3.07376e-74	0.632771	1.76391e-74	0.363119	0.00410977	169.268	NA	no_MHC	METABRAIN
rs8092023	18	59994784	TNFRSF11A	ENSG00000141655	schizophrenia	C	2819	rs4524035	unconditioned	1.46062e-07	0.635679	8.27509e-08	0.360137	0.00418416	15.7392	NA	no_MHC	METABRAIN
rs8092023	18	59994784	TNFRSF11A	ENSG00000141655	schizophrenia	C	2865	rs8092023	unconditioned	2.9338e-69	0.635588	1.66306e-69	0.360286	0.00412544	157.802	NA	no_MHC	METABRAIN
rs8100258	19	871222	CFD	ENSG00000197766	adhd	C	205	unconditioned	unconditioned	0.967524	0.016945	0.0142315	0.000248196	0.0010517	0.0330155	NA	no_MHC	METABRAIN
rs8100258	19	871222	CFD	ENSG00000197766	adhd	C	184	rs117463628	unconditioned	0.968898	0.0160879	0.014026	0.000232137	0.000756138	0.0315962	NA	no_MHC	METABRAIN
rs8100258	19	871222	CFD	ENSG00000197766	adhd	C	184	rs1629038	unconditioned	0.971652	0.0133851	0.0140659	0.000193063	0.000703579	0.0287572	NA	no_MHC	METABRAIN
rs8100258	19	871222	CFD	ENSG00000197766	adhd	C	184	rs8100258	unconditioned	0.9703	0.0145811	0.0140463	0.000210218	0.000862752	0.0301504	NA	no_MHC	METABRAIN
rs8100258	19	871222	CFD	ENSG00000197766	alzheimers	C	4699	unconditioned	unconditioned	1.71208e-68	0.000229424	7.4608e-65	0.99977	7.02437e-07	156.038	NA	no_MHC	METABRAIN
rs8100258	19	871222	CFD	ENSG00000197766	alzheimers	C	1715	rs117463628	rs111278892	1.72987e-06	1.82438e-05	0.0864248	0.911463	0.00209232	13.2675	NA	no_MHC	METABRAIN
rs8100258	19	871222	CFD	ENSG00000197766	alzheimers	C	1715	rs117463628	rs3752241	0.00515477	0.0543598	0.0811941	0.856231	0.00305993	5.26783	NA	no_MHC	METABRAIN
rs8100258	19	871222	CFD	ENSG00000197766	alzheimers	C	1755	rs117463628	unconditioned	1.90728e-05	0.000208754	0.0831112	0.909652	0.00700891	10.8672	NA	no_MHC	METABRAIN
rs8100258	19	871222	CFD	ENSG00000197766	alzheimers	C	1715	rs1629038	rs111278892	3.39284e-13	2.00155e-05	1.69507e-08	0.99998	5.09924e-08	28.7119	NA	no_MHC	METABRAIN
rs8100258	19	871222	CFD	ENSG00000197766	alzheimers	C	1715	rs1629038	rs3752241	1.01179e-09	0.059688	1.5937e-08	0.940161	0.000150544	20.7115	NA	no_MHC	METABRAIN
rs8100258	19	871222	CFD	ENSG00000197766	alzheimers	C	1755	rs1629038	unconditioned	3.88667e-12	0.000229433	1.69364e-08	0.99977	5.81029e-07	26.2735	NA	no_MHC	METABRAIN
rs8100258	19	871222	CFD	ENSG00000197766	alzheimers	C	1716	rs8100258	rs111278892	5.37688e-23	2.00155e-05	2.6863e-18	0.99998	3.95394e-08	51.2773	NA	no_MHC	METABRAIN
rs8100258	19	871222	CFD	ENSG00000197766	alzheimers	C	1716	rs8100258	rs3752241	1.60336e-19	0.059682	2.5255e-18	0.940067	0.000251345	43.277	NA	no_MHC	METABRAIN
rs8100258	19	871222	CFD	ENSG00000197766	alzheimers	C	1756	rs8100258	unconditioned	6.16801e-22	0.000229433	2.68776e-18	0.99977	6.54319e-07	48.8375	NA	no_MHC	METABRAIN
rs8100258	19	871222	CFD	ENSG00000197766	alzheimers	C	1718	unconditioned	rs111278892	1.67627e-69	8.37466e-65	2.00155e-05	0.99998	4.14104e-08	158.362	NA	no_MHC	METABRAIN
rs8100258	19	871222	CFD	ENSG00000197766	alzheimers	C	1718	unconditioned	rs3752241	4.9982e-66	7.8728e-65	0.0596807	0.940046	0.000273088	150.362	NA	no_MHC	METABRAIN
rs8100258	19	871222	CFD	ENSG00000197766	alzheimers_noukb	C	4911	unconditioned	unconditioned	1.16384e-70	1.56745e-06	7.42509e-65	0.999998	6.076e-08	161.029	NA	no_MHC	METABRAIN
rs8100258	19	871222	CFD	ENSG00000197766	alzheimers_noukb	C	1743	rs117463628	rs12151021	9.80175e-12	1.10975e-10	0.0810253	0.917364	0.00161109	25.3485	NA	no_MHC	METABRAIN
rs8100258	19	871222	CFD	ENSG00000197766	alzheimers_noukb	C	1767	rs117463628	rs4147916	3.10133e-06	3.51173e-05	0.0808179	0.915122	0.00402178	12.6837	NA	no_MHC	METABRAIN
rs8100258	19	871222	CFD	ENSG00000197766	alzheimers_noukb	C	1766	rs117463628	unconditioned	1.26927e-07	1.43729e-06	0.0809763	0.916958	0.0020642	15.8797	NA	no_MHC	METABRAIN
rs8100258	19	871222	CFD	ENSG00000197766	alzheimers_noukb	C	1743	rs1629038	rs12151021	2.0494e-18	1.20971e-10	1.69412e-08	1	3.30304e-10	40.729	NA	no_MHC	METABRAIN
rs8100258	19	871222	CFD	ENSG00000197766	alzheimers_noukb	C	1767	rs1629038	rs4147916	6.50079e-13	3.83728e-05	1.69405e-08	0.999961	3.00069e-07	28.0617	NA	no_MHC	METABRAIN
rs8100258	19	871222	CFD	ENSG00000197766	alzheimers_noukb	C	1766	rs1629038	unconditioned	2.65538e-14	1.56745e-06	1.69407e-08	0.999998	1.3147e-08	31.2596	NA	no_MHC	METABRAIN
rs8100258	19	871222	CFD	ENSG00000197766	alzheimers_noukb	C	1744	rs8100258	rs12151021	3.25271e-28	1.20971e-10	2.68883e-18	1	5.54918e-12	63.2929	NA	no_MHC	METABRAIN
rs8100258	19	871222	CFD	ENSG00000197766	alzheimers_noukb	C	1768	rs8100258	rs4147916	1.03177e-22	3.83728e-05	2.68871e-18	0.999961	1.06242e-06	50.6256	NA	no_MHC	METABRAIN
rs8100258	19	871222	CFD	ENSG00000197766	alzheimers_noukb	C	1767	rs8100258	unconditioned	4.21422e-24	1.56745e-06	2.68858e-18	0.999998	5.42642e-08	53.8236	NA	no_MHC	METABRAIN
rs8100258	19	871222	CFD	ENSG00000197766	alzheimers_noukb	C	1744	unconditioned	rs12151021	9.92896e-75	8.20769e-65	1.20971e-10	1	6.2279e-12	170.398	NA	no_MHC	METABRAIN
rs8100258	19	871222	CFD	ENSG00000197766	alzheimers_noukb	C	1768	unconditioned	rs4147916	3.14908e-69	8.20623e-65	3.83728e-05	0.99996	1.184e-06	157.731	NA	no_MHC	METABRAIN
rs8100258	19	871222	CFD	ENSG00000197766	anxiety_cc	C	3342	unconditioned	unconditioned	6.06276e-65	0.803202	1.32565e-65	0.175602	0.0211957	147.866	NA	no_MHC	METABRAIN
rs8100258	19	871222	CFD	ENSG00000197766	anxiety_cc	C	1637	rs117463628	unconditioned	0.510034	0.381016	0.047805	0.0356868	0.025458	0.673277	NA	no_MHC	METABRAIN
rs8100258	19	871222	CFD	ENSG00000197766	anxiety_cc	C	1638	rs1629038	unconditioned	1.4718e-08	0.86903	1.38023e-09	0.0814466	0.0495237	18.0342	NA	no_MHC	METABRAIN
rs8100258	19	871222	CFD	ENSG00000197766	anxiety_cc	C	1639	rs8100258	unconditioned	2.3972e-18	0.892457	2.24814e-19	0.0836722	0.0238707	40.5722	NA	no_MHC	METABRAIN
rs8100258	19	871222	CFD	ENSG00000197766	asd	C	1631	unconditioned	unconditioned	2.02088e-26	0.927457	1.348e-27	0.0618541	0.0106884	59.1637	NA	no_MHC	METABRAIN
rs8100258	19	871222	CFD	ENSG00000197766	asd	C	1003	rs117463628	unconditioned	0.904381	0.0630229	0.0284365	0.00197945	0.0021802	0.100505	NA	no_MHC	METABRAIN
rs8100258	19	871222	CFD	ENSG00000197766	asd	C	1003	rs1629038	unconditioned	0.293573	0.667486	0.00923083	0.0209791	0.00873097	1.22563	NA	no_MHC	METABRAIN
rs8100258	19	871222	CFD	ENSG00000197766	asd	C	1003	rs8100258	unconditioned	0.910159	0.0571932	0.0286182	0.0017961	0.00223395	0.0941365	NA	no_MHC	METABRAIN
rs8100258	19	871222	CFD	ENSG00000197766	bipolar	C	4094	unconditioned	unconditioned	7.30069e-65	0.843209	1.31226e-65	0.151557	0.0052348	147.68	NA	no_MHC	METABRAIN
rs8100258	19	871222	CFD	ENSG00000197766	bipolar	C	1647	rs117463628	unconditioned	0.0805994	0.879623	0.00221246	0.0241323	0.0134328	2.51826	NA	no_MHC	METABRAIN
rs8100258	19	871222	CFD	ENSG00000197766	bipolar	C	1647	rs1629038	unconditioned	1.63932e-08	0.966878	4.49839e-10	0.0265252	0.00659685	17.9264	NA	no_MHC	METABRAIN
rs8100258	19	871222	CFD	ENSG00000197766	bipolar	C	1648	rs8100258	unconditioned	2.6008e-18	0.967416	7.13851e-20	0.0265469	0.00603707	40.4907	NA	no_MHC	METABRAIN
rs8100258	19	871222	CFD	ENSG00000197766	bipolar_noukb	C	4078	unconditioned	unconditioned	7.24496e-65	0.836068	1.37442e-65	0.158603	0.00532856	147.688	NA	no_MHC	METABRAIN
rs8100258	19	871222	CFD	ENSG00000197766	bipolar_noukb	C	1648	rs117463628	unconditioned	0.0804274	0.877897	0.00238622	0.0260332	0.0132561	2.5204	NA	no_MHC	METABRAIN
rs8100258	19	871222	CFD	ENSG00000197766	bipolar_noukb	C	1648	rs1629038	unconditioned	1.63515e-08	0.96446	4.84988e-10	0.0285992	0.00694117	17.9289	NA	no_MHC	METABRAIN
rs8100258	19	871222	CFD	ENSG00000197766	bipolar_noukb	C	1649	rs8100258	unconditioned	2.5944e-18	0.96518	7.69683e-20	0.0286278	0.00619219	40.4932	NA	no_MHC	METABRAIN
rs8100258	19	871222	CFD	ENSG00000197766	depression_Als_noukb_included	C	3808	unconditioned	unconditioned	7.41747e-66	0.0843813	8.04589e-65	0.915301	0.000317369	149.967	NA	no_MHC	METABRAIN
rs8100258	19	871222	CFD	ENSG00000197766	depression_Als_noukb_included	C	1633	rs117463628	unconditioned	0.00708264	0.077249	0.0765023	0.834392	0.0047743	4.95011	NA	no_MHC	METABRAIN
rs8100258	19	871222	CFD	ENSG00000197766	depression_Als_noukb_included	C	1633	rs1629038	unconditioned	1.43621e-09	0.0846972	1.55131e-08	0.914846	0.00045634	20.3613	NA	no_MHC	METABRAIN
rs8100258	19	871222	CFD	ENSG00000197766	depression_Als_noukb_included	C	1634	rs8100258	unconditioned	2.27829e-19	0.0847058	2.46087e-18	0.914939	0.000354798	42.9257	NA	no_MHC	METABRAIN
rs8100258	19	871222	CFD	ENSG00000197766	depression_Als_ukb_included	C	3982	unconditioned	unconditioned	4.12079e-66	0.0468545	8.38191e-65	0.953046	9.95524e-05	150.555	NA	no_MHC	METABRAIN
rs8100258	19	871222	CFD	ENSG00000197766	depression_Als_ukb_included	C	1634	rs117463628	unconditioned	0.00395732	0.0431803	0.0795591	0.868103	0.00520014	5.53219	NA	no_MHC	METABRAIN
rs8100258	19	871222	CFD	ENSG00000197766	depression_Als_ukb_included	C	1634	rs1629038	unconditioned	8.03212e-10	0.0473731	1.6148e-08	0.952402	0.000224819	20.9424	NA	no_MHC	METABRAIN
rs8100258	19	871222	CFD	ENSG00000197766	depression_Als_ukb_included	C	1635	rs8100258	unconditioned	1.27381e-19	0.0473788	2.5609e-18	0.952517	0.000104344	43.5071	NA	no_MHC	METABRAIN
rs8100258	19	871222	CFD	ENSG00000197766	schizophrenia	C	4140	unconditioned	unconditioned	6.43052e-65	0.742329	2.19654e-65	0.253561	0.00410983	147.807	NA	no_MHC	METABRAIN
rs8100258	19	871222	CFD	ENSG00000197766	schizophrenia	C	1651	rs117463628	unconditioned	0.0754675	0.823484	0.00561703	0.0612577	0.0341736	2.58405	NA	no_MHC	METABRAIN
rs8100258	19	871222	CFD	ENSG00000197766	schizophrenia	C	1651	rs1629038	unconditioned	1.55672e-08	0.918122	1.15826e-09	0.0682982	0.0135803	17.9781	NA	no_MHC	METABRAIN
rs8100258	19	871222	CFD	ENSG00000197766	schizophrenia	C	1652	rs8100258	unconditioned	2.48939e-18	0.925834	1.85208e-19	0.0688759	0.00528967	40.5345	NA	no_MHC	METABRAIN
rs812523	1	225743300	ENAH	ENSG00000154380	adhd	C	2618	unconditioned	unconditioned	2.299e-07	0.922315	1.79681e-08	0.0720788	0.00560566	15.2856	NA	no_MHC	METABRAIN
rs812523	1	225743300	ENAH	ENSG00000154380	adhd	C	2458	rs812523*	unconditioned	0.679136	0.246112	0.0481796	0.0174507	0.00912108	0.386934	NA	no_MHC	METABRAIN
rs812523	1	225743300	ENAH	ENSG00000154380	alzheimers	C	3034	unconditioned	unconditioned	1.06146e-07	0.428098	1.41216e-07	0.569539	0.00236371	16.0585	NA	no_MHC	METABRAIN
rs812523	1	225743300	ENAH	ENSG00000154380	alzheimers	C	2577	rs812523*	unconditioned	0.220397	0.0827631	0.289506	0.108416	0.298918	1.51232	NA	no_MHC	METABRAIN
rs812523	1	225743300	ENAH	ENSG00000154380	alzheimers_noukb	C	3118	unconditioned	unconditioned	2.21224e-07	0.892808	2.40071e-08	0.0968767	0.0103146	15.3241	NA	no_MHC	METABRAIN
rs812523	1	225743300	ENAH	ENSG00000154380	alzheimers_noukb	C	2586	rs812523*	unconditioned	0.664728	0.249594	0.0546328	0.0205032	0.010542	0.408378	NA	no_MHC	METABRAIN
rs812523	1	225743300	ENAH	ENSG00000154380	anxiety_cc	C	2093	unconditioned	unconditioned	2.19147e-07	0.883147	2.24494e-08	0.090443	0.02641	15.3335	NA	no_MHC	METABRAIN
rs812523	1	225743300	ENAH	ENSG00000154380	anxiety_cc	C	2001	rs812523*	unconditioned	0.676409	0.225306	0.0666833	0.0222022	0.00939979	0.390957	NA	no_MHC	METABRAIN
rs812523	1	225743300	ENAH	ENSG00000154380	asd	C	2816	unconditioned	unconditioned	5.42914e-08	0.218921	1.51121e-08	0.0602164	0.720862	16.7289	NA	no_MHC	METABRAIN
rs812523	1	225743300	ENAH	ENSG00000154380	asd	C	2572	rs812523*	unconditioned	0.62466	0.234323	0.09233	0.0346208	0.0140666	0.470548	NA	no_MHC	METABRAIN
rs812523	1	225743300	ENAH	ENSG00000154380	bipolar	C	2701	unconditioned	unconditioned	5.77739e-08	0.231805	1.7977e-07	0.721241	0.0469537	16.6667	NA	no_MHC	METABRAIN
rs812523	1	225743300	ENAH	ENSG00000154380	bipolar	C	2470	rs812523*	unconditioned	0.119979	0.0436521	0.371423	0.134805	0.330141	2.12044	NA	no_MHC	METABRAIN
rs812523	1	225743300	ENAH	ENSG00000154380	bipolar_noukb	C	2706	unconditioned	unconditioned	3.17036e-08	0.127203	2.0946e-07	0.840375	0.0324214	17.2668	NA	no_MHC	METABRAIN
rs812523	1	225743300	ENAH	ENSG00000154380	bipolar_noukb	C	2469	rs812523*	unconditioned	0.0610149	0.0220667	0.401831	0.144957	0.37013	2.79664	NA	no_MHC	METABRAIN
rs812523	1	225743300	ENAH	ENSG00000154380	depression_Als_noukb_included	C	2612	unconditioned	unconditioned	1.95958e-07	0.786214	5.17547e-08	0.207641	0.00614506	15.4454	NA	no_MHC	METABRAIN
rs812523	1	225743300	ENAH	ENSG00000154380	depression_Als_noukb_included	C	2439	rs812523*	unconditioned	0.576942	0.208434	0.150638	0.0544121	0.00957305	0.550013	NA	no_MHC	METABRAIN
rs812523	1	225743300	ENAH	ENSG00000154380	depression_Als_ukb_included	C	2693	unconditioned	unconditioned	2.34999e-07	0.942795	1.30638e-08	0.0524058	0.00479936	15.2637	NA	no_MHC	METABRAIN
rs812523	1	225743300	ENAH	ENSG00000154380	depression_Als_ukb_included	C	2464	rs812523*	unconditioned	0.695506	0.252995	0.0343643	0.0124956	0.0046394	0.363115	NA	no_MHC	METABRAIN
rs812523	1	225743300	ENAH	ENSG00000154380	schizophrenia	C	2701	unconditioned	unconditioned	2.29455e-07	0.920639	1.8589e-08	0.0745797	0.00478132	15.2876	NA	no_MHC	METABRAIN
rs812523	1	225743300	ENAH	ENSG00000154380	schizophrenia	C	2468	rs812523*	unconditioned	0.688712	0.25048	0.0408674	0.0148581	0.00508244	0.372932	NA	no_MHC	METABRAIN
rs8135804	22	42334660	TNFRSF13C	ENSG00000159958	adhd	C	1987	unconditioned	unconditioned	1.15984e-74	0.934465	7.13306e-76	0.057462	0.0080732	170.243	NA	no_MHC	METABRAIN
rs8135804	22	42334660	TNFRSF13C	ENSG00000159958	adhd	C	1868	rs6002537	unconditioned	0.00186025	0.942457	8.9417e-05	0.0452911	0.0103018	6.28705	NA	no_MHC	METABRAIN
rs8135804	22	42334660	TNFRSF13C	ENSG00000159958	adhd	C	1791	rs73163382	unconditioned	4.40611e-08	0.926915	2.08464e-09	0.0438255	0.0292597	16.9377	NA	no_MHC	METABRAIN
rs8135804	22	42334660	TNFRSF13C	ENSG00000159958	adhd	C	1816	rs8135804	unconditioned	2.37537e-70	0.946888	1.12717e-71	0.0449241	0.00818771	160.316	NA	no_MHC	METABRAIN
rs8135804	22	42334660	TNFRSF13C	ENSG00000159958	alzheimers	C	2399	unconditioned	unconditioned	9.14907e-75	0.847891	1.12249e-75	0.103979	0.0481297	170.48	NA	no_MHC	METABRAIN
rs8135804	22	42334660	TNFRSF13C	ENSG00000159958	alzheimers	C	1991	rs6002537	unconditioned	0.00196801	0.98115	2.62198e-05	0.0130681	0.00378788	6.23073	NA	no_MHC	METABRAIN
rs8135804	22	42334660	TNFRSF13C	ENSG00000159958	alzheimers	C	1912	rs73163382	unconditioned	4.67665e-08	0.982284	5.94512e-10	0.0124819	0.0052342	16.8781	NA	no_MHC	METABRAIN
rs8135804	22	42334660	TNFRSF13C	ENSG00000159958	alzheimers	C	1936	rs8135804	unconditioned	2.35278e-70	0.935022	3.14919e-72	0.0124627	0.0525157	160.325	NA	no_MHC	METABRAIN
rs8135804	22	42334660	TNFRSF13C	ENSG00000159958	alzheimers_noukb	C	2456	unconditioned	unconditioned	9.73994e-75	0.928034	6.76063e-76	0.0644086	0.00755783	170.418	NA	no_MHC	METABRAIN
rs8135804	22	42334660	TNFRSF13C	ENSG00000159958	alzheimers_noukb	C	2000	rs6002537	unconditioned	0.00189656	0.950848	7.6686e-05	0.0384381	0.00874103	6.26771	NA	no_MHC	METABRAIN
rs8135804	22	42334660	TNFRSF13C	ENSG00000159958	alzheimers_noukb	C	1920	rs73163382	unconditioned	4.45498e-08	0.936309	1.77244e-09	0.0372251	0.0264661	16.9267	NA	no_MHC	METABRAIN
rs8135804	22	42334660	TNFRSF13C	ENSG00000159958	alzheimers_noukb	C	1945	rs8135804	unconditioned	2.3983e-70	0.954152	9.57013e-72	0.0380665	0.00778173	160.306	NA	no_MHC	METABRAIN
rs8135804	22	42334660	TNFRSF13C	ENSG00000159958	anxiety_cc	C	1636	unconditioned	unconditioned	9.99006e-75	0.919521	6.31058e-76	0.0580625	0.0224169	170.392	NA	no_MHC	METABRAIN
rs8135804	22	42334660	TNFRSF13C	ENSG00000159958	anxiety_cc	C	1592	rs6002537	unconditioned	0.00181363	0.919491	0.000107325	0.0543886	0.0241997	6.31243	NA	no_MHC	METABRAIN
rs8135804	22	42334660	TNFRSF13C	ENSG00000159958	anxiety_cc	C	1508	rs73163382	unconditioned	0.0359664	0.851098	0.00205138	0.0484809	0.0624032	3.32517	NA	no_MHC	METABRAIN
rs8135804	22	42334660	TNFRSF13C	ENSG00000159958	anxiety_cc	C	1536	rs8135804	unconditioned	2.30562e-70	0.92436	1.32969e-71	0.053287	0.0223531	160.346	NA	no_MHC	METABRAIN
rs8135804	22	42334660	TNFRSF13C	ENSG00000159958	asd	C	2167	unconditioned	unconditioned	9.68052e-75	0.905013	8.91197e-76	0.0833047	0.0116823	170.424	NA	no_MHC	METABRAIN
rs8135804	22	42334660	TNFRSF13C	ENSG00000159958	asd	C	1960	rs6002537	unconditioned	0.00178417	0.904044	0.000149554	0.075761	0.0182615	6.3288	NA	no_MHC	METABRAIN
rs8135804	22	42334660	TNFRSF13C	ENSG00000159958	asd	C	1880	rs73163382	unconditioned	4.31588e-08	0.90619	3.54887e-09	0.0744949	0.0193155	16.9584	NA	no_MHC	METABRAIN
rs8135804	22	42334660	TNFRSF13C	ENSG00000159958	asd	C	1904	rs8135804	unconditioned	2.29864e-70	0.912834	1.89832e-71	0.0753741	0.0117922	160.349	NA	no_MHC	METABRAIN
rs8135804	22	42334660	TNFRSF13C	ENSG00000159958	bipolar	C	2095	unconditioned	unconditioned	1.09196e-74	0.887485	1.28196e-75	0.104182	0.00833302	170.303	NA	no_MHC	METABRAIN
rs8135804	22	42334660	TNFRSF13C	ENSG00000159958	bipolar	C	1896	rs6002537	unconditioned	0.00176832	0.896016	0.00018435	0.0934022	0.00862944	6.33772	NA	no_MHC	METABRAIN
rs8135804	22	42334660	TNFRSF13C	ENSG00000159958	bipolar	C	1819	rs73163382	unconditioned	4.19769e-08	0.883869	4.34928e-09	0.0915542	0.0245768	16.9861	NA	no_MHC	METABRAIN
rs8135804	22	42334660	TNFRSF13C	ENSG00000159958	bipolar	C	1844	rs8135804	unconditioned	2.24922e-70	0.898284	2.33384e-71	0.0931991	0.00851666	160.37	NA	no_MHC	METABRAIN
rs8135804	22	42334660	TNFRSF13C	ENSG00000159958	bipolar_noukb	C	2100	unconditioned	unconditioned	1.06299e-74	0.865862	1.55109e-75	0.126337	0.00780108	170.33	NA	no_MHC	METABRAIN
rs8135804	22	42334660	TNFRSF13C	ENSG00000159958	bipolar_noukb	C	1900	rs6002537	unconditioned	0.00173005	0.876579	0.000224059	0.113518	0.00794899	6.3596	NA	no_MHC	METABRAIN
rs8135804	22	42334660	TNFRSF13C	ENSG00000159958	bipolar_noukb	C	1823	rs73163382	unconditioned	4.09347e-08	0.861637	5.27721e-09	0.111053	0.0273096	17.0113	NA	no_MHC	METABRAIN
rs8135804	22	42334660	TNFRSF13C	ENSG00000159958	bipolar_noukb	C	1848	rs8135804	unconditioned	2.20153e-70	0.878637	2.84106e-71	0.113379	0.00798313	160.392	NA	no_MHC	METABRAIN
rs8135804	22	42334660	TNFRSF13C	ENSG00000159958	depression_Als_noukb_included	C	2064	unconditioned	unconditioned	7.91793e-75	0.639346	2.62236e-75	0.211598	0.149056	170.625	NA	no_MHC	METABRAIN
rs8135804	22	42334660	TNFRSF13C	ENSG00000159958	depression_Als_noukb_included	C	1845	rs6002537	unconditioned	0.0015051	0.750075	0.000485852	0.242122	0.00581238	6.4989	NA	no_MHC	METABRAIN
rs8135804	22	42334660	TNFRSF13C	ENSG00000159958	depression_Als_noukb_included	C	1770	rs73163382	unconditioned	3.58453e-08	0.754145	1.13454e-08	0.238687	0.00716768	17.1441	NA	no_MHC	METABRAIN
rs8135804	22	42334660	TNFRSF13C	ENSG00000159958	depression_Als_noukb_included	C	1794	rs8135804	unconditioned	1.61383e-70	0.643556	5.24664e-71	0.209076	0.147368	160.702	NA	no_MHC	METABRAIN
rs8135804	22	42334660	TNFRSF13C	ENSG00000159958	depression_Als_ukb_included	C	2134	unconditioned	unconditioned	1.06995e-74	0.863449	1.47241e-75	0.118806	0.017745	170.324	NA	no_MHC	METABRAIN
rs8135804	22	42334660	TNFRSF13C	ENSG00000159958	depression_Als_ukb_included	C	1891	rs6002537	unconditioned	0.00172931	0.876121	0.000229079	0.116053	0.00586762	6.36003	NA	no_MHC	METABRAIN
rs8135804	22	42334660	TNFRSF13C	ENSG00000159958	depression_Als_ukb_included	C	1814	rs73163382	unconditioned	4.17334e-08	0.877974	5.48119e-09	0.115305	0.00672105	16.992	NA	no_MHC	METABRAIN
rs8135804	22	42334660	TNFRSF13C	ENSG00000159958	depression_Als_ukb_included	C	1839	rs8135804	unconditioned	2.17638e-70	0.867604	2.87912e-71	0.114757	0.0176394	160.403	NA	no_MHC	METABRAIN
rs8135804	22	42334660	TNFRSF13C	ENSG00000159958	schizophrenia	C	2107	unconditioned	unconditioned	3.59756e-82	2.91803e-08	1.23269e-74	0.999848	0.000151705	187.532	NA	no_MHC	METABRAIN
rs8135804	22	42334660	TNFRSF13C	ENSG00000159958	schizophrenia	C	1906	rs6002537	rs5751191*	0.00114281	0.578958	0.000801395	0.40598	0.0131179	6.77426	NA	no_MHC	METABRAIN
rs8135804	22	42334660	TNFRSF13C	ENSG00000159958	schizophrenia	C	1905	rs6002537	unconditioned	5.74285e-11	2.90937e-08	0.0019677	0.996848	0.00118392	23.5805	NA	no_MHC	METABRAIN
rs8135804	22	42334660	TNFRSF13C	ENSG00000159958	schizophrenia	C	1829	rs73163382	rs5751191*	2.79661e-08	0.588132	1.92103e-08	0.403988	0.00788001	17.3923	NA	no_MHC	METABRAIN
rs8135804	22	42334660	TNFRSF13C	ENSG00000159958	schizophrenia	C	1828	rs73163382	unconditioned	1.42033e-15	2.98696e-08	4.75511e-08	1	3.34853e-09	34.1879	NA	no_MHC	METABRAIN
rs8135804	22	42334660	TNFRSF13C	ENSG00000159958	schizophrenia	C	1854	rs8135804	rs5751191*	1.34271e-70	0.534883	9.46302e-71	0.376882	0.0882343	160.886	NA	no_MHC	METABRAIN
rs8135804	22	42334660	TNFRSF13C	ENSG00000159958	schizophrenia	C	1853	rs8135804	unconditioned	7.32512e-78	2.91799e-08	2.50992e-70	0.999834	0.000165494	177.61	NA	no_MHC	METABRAIN
rs8135804	22	42334660	TNFRSF13C	ENSG00000159958	schizophrenia	C	1921	unconditioned	rs5751191*	6.65558e-75	4.70025e-75	0.536314	0.378667	0.0850191	170.798	NA	no_MHC	METABRAIN
rs8172	9	6257898	IL33	ENSG00000137033	adhd	C	2750	unconditioned	unconditioned	1.15525e-79	0.91627	9.52557e-81	0.0755427	0.00818747	181.76	NA	no_MHC	METABRAIN
rs8172	9	6257898	IL33	ENSG00000137033	adhd	C	2581	rs2006682	unconditioned	0.00148626	0.926962	0.000105016	0.0654917	0.00595547	6.5115	NA	no_MHC	METABRAIN
rs8172	9	6257898	IL33	ENSG00000137033	adhd	C	2581	rs78757963	unconditioned	7.80754e-05	0.920568	5.51734e-06	0.0650392	0.0143095	9.45784	NA	no_MHC	METABRAIN
rs8172	9	6257898	IL33	ENSG00000137033	adhd	C	2601	rs8172	unconditioned	2.7513e-52	0.926097	1.94892e-53	0.0655929	0.00831016	118.722	NA	no_MHC	METABRAIN
rs8172	9	6257898	IL33	ENSG00000137033	alzheimers	C	3381	unconditioned	unconditioned	9.91824e-80	0.971867	2.61438e-81	0.0256153	0.00251742	181.912	NA	no_MHC	METABRAIN
rs8172	9	6257898	IL33	ENSG00000137033	alzheimers	C	2748	rs2006682	unconditioned	0.00156272	0.977268	2.83822e-05	0.0177458	0.00339544	6.46133	NA	no_MHC	METABRAIN
rs8172	9	6257898	IL33	ENSG00000137033	alzheimers	C	2748	rs78757963	unconditioned	8.07405e-05	0.973555	1.46694e-06	0.0176794	0.00868291	9.42427	NA	no_MHC	METABRAIN
rs8172	9	6257898	IL33	ENSG00000137033	alzheimers	C	2770	rs8172	unconditioned	2.67865e-52	0.979682	4.88125e-54	0.0178501	0.00246808	118.749	NA	no_MHC	METABRAIN
rs8172	9	6257898	IL33	ENSG00000137033	alzheimers_noukb	C	3450	unconditioned	unconditioned	6.96733e-80	0.909713	6.20246e-81	0.0809752	0.0093117	182.266	NA	no_MHC	METABRAIN
rs8172	9	6257898	IL33	ENSG00000137033	alzheimers_noukb	C	2773	rs2006682	unconditioned	0.00147092	0.920336	8.15928e-05	0.0510244	0.0270869	6.52186	NA	no_MHC	METABRAIN
rs8172	9	6257898	IL33	ENSG00000137033	alzheimers_noukb	C	2773	rs78757963	unconditioned	7.7056e-05	0.93157	4.27349e-06	0.0516477	0.0167012	9.47098	NA	no_MHC	METABRAIN
rs8172	9	6257898	IL33	ENSG00000137033	alzheimers_noukb	C	2796	rs8172	unconditioned	2.53885e-52	0.937821	1.41445e-53	0.0522383	0.00994054	118.803	NA	no_MHC	METABRAIN
rs8172	9	6257898	IL33	ENSG00000137033	anxiety_cc	C	2386	unconditioned	unconditioned	7.16789e-80	0.876609	7.81435e-81	0.095539	0.0278517	182.237	NA	no_MHC	METABRAIN
rs8172	9	6257898	IL33	ENSG00000137033	anxiety_cc	C	2286	rs2006682	unconditioned	0.00143639	0.895279	0.000121216	0.0755248	0.0276387	6.54562	NA	no_MHC	METABRAIN
rs8172	9	6257898	IL33	ENSG00000137033	anxiety_cc	C	2285	rs78757963	unconditioned	0.0330772	0.840879	0.00279046	0.0708858	0.052368	3.40891	NA	no_MHC	METABRAIN
rs8172	9	6257898	IL33	ENSG00000137033	anxiety_cc	C	2309	rs8172	unconditioned	2.39908e-52	0.899302	2.03886e-53	0.076403	0.0242953	118.859	NA	no_MHC	METABRAIN
rs8172	9	6257898	IL33	ENSG00000137033	asd	C	3007	unconditioned	unconditioned	8.70353e-80	0.844126	1.04134e-80	0.100941	0.0549326	182.043	NA	no_MHC	METABRAIN
rs8172	9	6257898	IL33	ENSG00000137033	asd	C	2724	rs2006682	unconditioned	0.00143374	0.896963	0.000148424	0.092847	0.00860755	6.54747	NA	no_MHC	METABRAIN
rs8172	9	6257898	IL33	ENSG00000137033	asd	C	2724	rs78757963	unconditioned	7.27663e-05	0.87841	7.5349e-06	0.0909281	0.0305818	9.52826	NA	no_MHC	METABRAIN
rs8172	9	6257898	IL33	ENSG00000137033	asd	C	2747	rs8172	unconditioned	2.33015e-52	0.856068	2.44683e-53	0.0898393	0.0540925	118.888	NA	no_MHC	METABRAIN
rs8172	9	6257898	IL33	ENSG00000137033	bipolar	C	2940	unconditioned	unconditioned	1.04008e-79	0.827753	1.31906e-80	0.10491	0.0673369	181.865	NA	no_MHC	METABRAIN
rs8172	9	6257898	IL33	ENSG00000137033	bipolar	C	2641	rs2006682	unconditioned	0.00137696	0.858801	0.000157321	0.0980783	0.0415866	6.58787	NA	no_MHC	METABRAIN
rs8172	9	6257898	IL33	ENSG00000137033	bipolar	C	2641	rs78757963	unconditioned	7.52003e-05	0.886233	8.58884e-06	0.101207	0.0124759	9.49536	NA	no_MHC	METABRAIN
rs8172	9	6257898	IL33	ENSG00000137033	bipolar	C	2661	rs8172	unconditioned	2.49016e-52	0.836683	2.87883e-53	0.0966607	0.0666566	118.822	NA	no_MHC	METABRAIN
rs8172	9	6257898	IL33	ENSG00000137033	bipolar_noukb	C	2932	unconditioned	unconditioned	1.01103e-79	0.801899	1.46644e-80	0.116229	0.0818719	181.893	NA	no_MHC	METABRAIN
rs8172	9	6257898	IL33	ENSG00000137033	bipolar_noukb	C	2633	rs2006682	unconditioned	0.00135205	0.843122	0.000178145	0.111045	0.044303	6.60613	NA	no_MHC	METABRAIN
rs8172	9	6257898	IL33	ENSG00000137033	bipolar_noukb	C	2633	rs78757963	unconditioned	7.40933e-05	0.872512	9.75924e-06	0.114911	0.0124932	9.51019	NA	no_MHC	METABRAIN
rs8172	9	6257898	IL33	ENSG00000137033	bipolar_noukb	C	2653	rs8172	unconditioned	2.41966e-52	0.810681	3.22957e-53	0.108122	0.0811971	118.851	NA	no_MHC	METABRAIN
rs8172	9	6257898	IL33	ENSG00000137033	depression_Als_noukb_included	C	2899	unconditioned	unconditioned	1.4485e-79	0.95717	5.91449e-81	0.0390792	0.003751	181.534	NA	no_MHC	METABRAIN
rs8172	9	6257898	IL33	ENSG00000137033	depression_Als_noukb_included	C	2618	rs2006682	unconditioned	0.00754383	0.95567	0.000264659	0.0335246	0.00299696	4.88703	NA	no_MHC	METABRAIN
rs8172	9	6257898	IL33	ENSG00000137033	depression_Als_noukb_included	C	2619	rs78757963	unconditioned	8.04855e-05	0.948436	2.8252e-06	0.0332738	0.0182065	9.42743	NA	no_MHC	METABRAIN
rs8172	9	6257898	IL33	ENSG00000137033	depression_Als_noukb_included	C	2638	rs8172	unconditioned	3.78567e-52	0.962406	1.33107e-53	0.0338353	0.00375835	118.403	NA	no_MHC	METABRAIN
rs8172	9	6257898	IL33	ENSG00000137033	depression_Als_ukb_included	C	2939	unconditioned	unconditioned	1.19861e-79	0.905031	1.13605e-80	0.0857707	0.00919857	181.723	NA	no_MHC	METABRAIN
rs8172	9	6257898	IL33	ENSG00000137033	depression_Als_ukb_included	C	2610	rs2006682	unconditioned	0.00146682	0.913243	0.000130399	0.0811827	0.00397662	6.52466	NA	no_MHC	METABRAIN
rs8172	9	6257898	IL33	ENSG00000137033	depression_Als_ukb_included	C	2610	rs78757963	unconditioned	7.8117e-05	0.910795	6.94509e-06	0.0809671	0.00815299	9.4573	NA	no_MHC	METABRAIN
rs8172	9	6257898	IL33	ENSG00000137033	depression_Als_ukb_included	C	2630	rs8172	unconditioned	2.81627e-52	0.909639	2.50964e-53	0.0810507	0.00931056	118.699	NA	no_MHC	METABRAIN
rs8172	9	6257898	IL33	ENSG00000137033	schizophrenia	C	2947	unconditioned	unconditioned	8.09596e-80	0.644414	4.39936e-80	0.35017	0.0054155	182.115	NA	no_MHC	METABRAIN
rs8172	9	6257898	IL33	ENSG00000137033	schizophrenia	C	2645	rs2006682	unconditioned	0.000839367	0.523506	0.000330699	0.205985	0.269339	7.08286	NA	no_MHC	METABRAIN
rs8172	9	6257898	IL33	ENSG00000137033	schizophrenia	C	2645	rs78757963	unconditioned	6.00305e-05	0.707455	2.36169e-05	0.278309	0.0141525	9.72066	NA	no_MHC	METABRAIN
rs8172	9	6257898	IL33	ENSG00000137033	schizophrenia	C	2665	rs8172	unconditioned	2.12299e-52	0.713301	8.35566e-53	0.280735	0.00596438	118.982	NA	no_MHC	METABRAIN
rs819442	7	80205957	CD36	ENSG00000135218	adhd	C	2075	unconditioned	unconditioned	1.61194e-07	0.88004	2.11273e-08	0.11534	0.00461982	15.6407	NA	no_MHC	METABRAIN
rs819442	7	80205957	CD36	ENSG00000135218	adhd	C	1960	rs10277707	unconditioned	0.00766407	0.87278	0.000985858	0.112263	0.00630764	4.87121	NA	no_MHC	METABRAIN
rs819442	7	80205957	CD36	ENSG00000135218	adhd	C	1991	rs819442	unconditioned	6.42057e-08	0.881792	8.26846e-09	0.113553	0.00465453	16.5612	NA	no_MHC	METABRAIN
rs819442	7	80205957	CD36	ENSG00000135218	alzheimers	C	2780	unconditioned	unconditioned	1.77551e-07	0.974328	4.44242e-09	0.024377	0.00129444	15.544	NA	no_MHC	METABRAIN
rs819442	7	80205957	CD36	ENSG00000135218	alzheimers	C	2132	rs10277707	unconditioned	0.00855008	0.974021	0.000117161	0.0133429	0.00396909	4.76181	NA	no_MHC	METABRAIN
rs819442	7	80205957	CD36	ENSG00000135218	alzheimers	C	2163	rs819442	unconditioned	7.14306e-08	0.985174	9.80211e-10	0.0135178	0.00130833	16.4545	NA	no_MHC	METABRAIN
rs819442	7	80205957	CD36	ENSG00000135218	alzheimers_noukb	C	2858	unconditioned	unconditioned	1.54525e-07	0.848211	2.65514e-08	0.145739	0.00604996	15.6829	NA	no_MHC	METABRAIN
rs819442	7	80205957	CD36	ENSG00000135218	alzheimers_noukb	C	2141	rs10277707	unconditioned	0.00802562	0.914211	0.00062988	0.0717452	0.00538841	4.82512	NA	no_MHC	METABRAIN
rs819442	7	80205957	CD36	ENSG00000135218	alzheimers_noukb	C	2172	rs819442	unconditioned	6.67531e-08	0.920974	5.25484e-09	0.0724931	0.00653286	16.5223	NA	no_MHC	METABRAIN
rs819442	7	80205957	CD36	ENSG00000135218	anxiety_cc	C	1907	unconditioned	unconditioned	1.30231e-07	0.714154	3.92726e-08	0.215291	0.0705539	15.854	NA	no_MHC	METABRAIN
rs819442	7	80205957	CD36	ENSG00000135218	anxiety_cc	C	1723	rs10277707	unconditioned	0.00664637	0.756431	0.00188416	0.214418	0.0206208	5.01368	NA	no_MHC	METABRAIN
rs819442	7	80205957	CD36	ENSG00000135218	anxiety_cc	C	1754	rs819442	unconditioned	5.23722e-08	0.722909	1.50738e-08	0.207999	0.0690927	16.7649	NA	no_MHC	METABRAIN
rs819442	7	80205957	CD36	ENSG00000135218	asd	C	2424	unconditioned	unconditioned	1.70563e-07	0.928826	1.17875e-08	0.0641835	0.00699006	15.5842	NA	no_MHC	METABRAIN
rs819442	7	80205957	CD36	ENSG00000135218	asd	C	2096	rs10277707	unconditioned	0.00815269	0.928462	0.00047396	0.0539676	0.00894398	4.80941	NA	no_MHC	METABRAIN
rs819442	7	80205957	CD36	ENSG00000135218	asd	C	2127	rs819442	unconditioned	6.87233e-08	0.938202	4.01062e-09	0.0547454	0.00705242	16.4932	NA	no_MHC	METABRAIN
rs819442	7	80205957	CD36	ENSG00000135218	bipolar	C	2493	unconditioned	unconditioned	1.74748e-07	0.950995	8.17205e-09	0.0444686	0.00453641	15.5599	NA	no_MHC	METABRAIN
rs819442	7	80205957	CD36	ENSG00000135218	bipolar	C	2075	rs10277707	unconditioned	0.00835236	0.951467	0.000278941	0.0317677	0.00813412	4.78521	NA	no_MHC	METABRAIN
rs819442	7	80205957	CD36	ENSG00000135218	bipolar	C	2106	rs819442	unconditioned	7.04182e-08	0.96309	2.36341e-09	0.0323191	0.00459103	16.4688	NA	no_MHC	METABRAIN
rs819442	7	80205957	CD36	ENSG00000135218	bipolar_noukb	C	2489	unconditioned	unconditioned	1.73572e-07	0.950516	8.20871e-09	0.044948	0.00453593	15.5667	NA	no_MHC	METABRAIN
rs819442	7	80205957	CD36	ENSG00000135218	bipolar_noukb	C	2075	rs10277707	unconditioned	0.00835969	0.952299	0.000278007	0.0316619	0.00740186	4.78433	NA	no_MHC	METABRAIN
rs819442	7	80205957	CD36	ENSG00000135218	bipolar_noukb	C	2106	rs819442	unconditioned	6.99355e-08	0.963221	2.3372e-09	0.0321857	0.00459341	16.4757	NA	no_MHC	METABRAIN
rs819442	7	80205957	CD36	ENSG00000135218	depression_Als_noukb_included	C	2391	unconditioned	unconditioned	1.73059e-07	0.947469	8.82298e-09	0.0483	0.00423033	15.5696	NA	no_MHC	METABRAIN
rs819442	7	80205957	CD36	ENSG00000135218	depression_Als_noukb_included	C	2053	rs10277707	unconditioned	0.00831914	0.947906	0.000348317	0.0396844	0.00374218	4.7892	NA	no_MHC	METABRAIN
rs819442	7	80205957	CD36	ENSG00000135218	depression_Als_noukb_included	C	2084	rs819442	unconditioned	6.93805e-08	0.955515	2.91081e-09	0.0400836	0.00440089	16.4837	NA	no_MHC	METABRAIN
rs819442	7	80205957	CD36	ENSG00000135218	depression_Als_ukb_included	C	2480	unconditioned	unconditioned	1.50773e-07	0.825395	3.12001e-08	0.170799	0.00380623	15.7075	NA	no_MHC	METABRAIN
rs819442	7	80205957	CD36	ENSG00000135218	depression_Als_ukb_included	C	2077	rs10277707	unconditioned	0.00722673	0.823475	0.00145481	0.165771	0.0020726	4.92997	NA	no_MHC	METABRAIN
rs819442	7	80205957	CD36	ENSG00000135218	depression_Als_ukb_included	C	2108	rs819442	unconditioned	6.02075e-08	0.829093	1.21272e-08	0.166995	0.00391266	16.6255	NA	no_MHC	METABRAIN
rs819442	7	80205957	CD36	ENSG00000135218	schizophrenia	C	2511	unconditioned	unconditioned	1.62168e-09	0.0088807	1.80913e-07	0.990719	0.000399671	20.2398	NA	no_MHC	METABRAIN
rs819442	7	80205957	CD36	ENSG00000135218	schizophrenia	C	2087	rs10277707	unconditioned	7.72309e-05	0.00879901	0.00861325	0.981316	0.00119405	9.46871	NA	no_MHC	METABRAIN
rs819442	7	80205957	CD36	ENSG00000135218	schizophrenia	C	2118	rs819442	unconditioned	6.44976e-10	0.00888329	7.19323e-08	0.990727	0.000389863	21.1618	NA	no_MHC	METABRAIN
rs8411	3	10059436	CRELD1	ENSG00000163703	adhd	C	2447	unconditioned	unconditioned	6.25044e-23	0.721037	2.38016e-23	0.274565	0.00439735	51.1268	NA	no_MHC	METABRAIN
rs8411	3	10059436	CRELD1	ENSG00000163703	adhd	C	2281	rs8411*	unconditioned	0.0934302	0.637905	0.0318351	0.217338	0.0194919	2.37054	NA	no_MHC	METABRAIN
rs8411	3	10059436	CRELD1	ENSG00000163703	alzheimers	C	3082	unconditioned	unconditioned	8.00297e-23	0.943573	2.05109e-24	0.0241506	0.0322767	50.8796	NA	no_MHC	METABRAIN
rs8411	3	10059436	CRELD1	ENSG00000163703	alzheimers	C	2477	rs8411*	unconditioned	0.122515	0.858002	0.00198038	0.0138654	0.00363702	2.09952	NA	no_MHC	METABRAIN
rs8411	3	10059436	CRELD1	ENSG00000163703	alzheimers_noukb	C	3149	unconditioned	unconditioned	7.68732e-23	0.907422	7.41022e-24	0.0874661	0.00511215	50.9199	NA	no_MHC	METABRAIN
rs8411	3	10059436	CRELD1	ENSG00000163703	alzheimers_noukb	C	2484	rs8411*	unconditioned	0.119057	0.834097	0.00483642	0.0338752	0.00813491	2.12815	NA	no_MHC	METABRAIN
rs8411	3	10059436	CRELD1	ENSG00000163703	anxiety_cc	C	2218	unconditioned	unconditioned	7.41602e-23	0.871228	9.17891e-24	0.107812	0.0209597	50.9558	NA	no_MHC	METABRAIN
rs8411	3	10059436	CRELD1	ENSG00000163703	anxiety_cc	C	2099	rs8411*	unconditioned	0.180857	0.69056	0.0212309	0.0810388	0.026313	1.71005	NA	no_MHC	METABRAIN
rs8411	3	10059436	CRELD1	ENSG00000163703	asd	C	2821	unconditioned	unconditioned	7.71252e-23	0.909062	6.82526e-24	0.0804377	0.0105001	50.9166	NA	no_MHC	METABRAIN
rs8411	3	10059436	CRELD1	ENSG00000163703	asd	C	2462	rs8411*	unconditioned	0.115961	0.811948	0.00742138	0.051951	0.0127182	2.1545	NA	no_MHC	METABRAIN
rs8411	3	10059436	CRELD1	ENSG00000163703	bipolar	C	2765	unconditioned	unconditioned	6.43829e-24	0.07439	8.00753e-23	0.925215	0.000395249	53.3998	NA	no_MHC	METABRAIN
rs8411	3	10059436	CRELD1	ENSG00000163703	bipolar	C	2369	rs8411*	unconditioned	0.0094543	0.064711	0.11735	0.803212	0.00527266	4.66129	NA	no_MHC	METABRAIN
rs8411	3	10059436	CRELD1	ENSG00000163703	bipolar_noukb	C	2764	unconditioned	unconditioned	6.55832e-24	0.0757776	7.99542e-23	0.923824	0.000398639	53.3813	NA	no_MHC	METABRAIN
rs8411	3	10059436	CRELD1	ENSG00000163703	bipolar_noukb	C	2366	rs8411*	unconditioned	0.00962638	0.065888	0.117109	0.801549	0.00582825	4.64325	NA	no_MHC	METABRAIN
rs8411	3	10059436	CRELD1	ENSG00000163703	depression_Als_noukb_included	C	2661	unconditioned	unconditioned	8.28721e-23	0.956955	3.50367e-24	0.0404555	0.00258968	50.8447	NA	no_MHC	METABRAIN
rs8411	3	10059436	CRELD1	ENSG00000163703	depression_Als_noukb_included	C	2341	rs8411*	unconditioned	0.122828	0.840338	0.00385312	0.0263548	0.00662648	2.09697	NA	no_MHC	METABRAIN
rs8411	3	10059436	CRELD1	ENSG00000163703	depression_Als_ukb_included	C	2712	unconditioned	unconditioned	8.43502e-23	0.973258	2.06947e-24	0.0238753	0.00286646	50.8271	NA	no_MHC	METABRAIN
rs8411	3	10059436	CRELD1	ENSG00000163703	depression_Als_ukb_included	C	2346	rs8411*	unconditioned	0.124839	0.851675	0.00240966	0.0164345	0.00464148	2.08073	NA	no_MHC	METABRAIN
rs8411	3	10059436	CRELD1	ENSG00000163703	schizophrenia	C	2776	unconditioned	unconditioned	5.77848e-23	0.66766	2.81554e-23	0.325308	0.00703113	51.2053	NA	no_MHC	METABRAIN
rs8411	3	10059436	CRELD1	ENSG00000163703	schizophrenia	C	2367	rs8411*	unconditioned	0.0864837	0.591801	0.0401533	0.274759	0.00680232	2.4478	NA	no_MHC	METABRAIN
rs870549	1	24525996	IFNLR1	ENSG00000185436	adhd	C	2151	unconditioned	unconditioned	2.34536e-58	0.83751	4.41207e-59	0.157546	0.00494385	132.697	NA	no_MHC	METABRAIN
rs870549	1	24525996	IFNLR1	ENSG00000185436	adhd	C	1910	rs12094257	unconditioned	4.94798e-22	0.864259	7.47955e-23	0.13064	0.00510175	49.0579	NA	no_MHC	METABRAIN
rs870549	1	24525996	IFNLR1	ENSG00000185436	adhd	C	1909	rs139958347	unconditioned	0.000510125	0.86249	7.71094e-05	0.130366	0.00655759	7.58085	NA	no_MHC	METABRAIN
rs870549	1	24525996	IFNLR1	ENSG00000185436	adhd	C	1912	rs7520329	unconditioned	0.00082301	0.862743	0.00012442	0.130421	0.00588855	7.10254	NA	no_MHC	METABRAIN
rs870549	1	24525996	IFNLR1	ENSG00000185436	adhd	C	1924	rs7537544	unconditioned	2.75386e-10	0.862888	4.16593e-11	0.130528	0.00658406	22.0128	NA	no_MHC	METABRAIN
rs870549	1	24525996	IFNLR1	ENSG00000185436	alzheimers	C	2561	unconditioned	unconditioned	2.54447e-58	0.9786	4.83336e-60	0.0185862	0.00281358	132.616	NA	no_MHC	METABRAIN
rs870549	1	24525996	IFNLR1	ENSG00000185436	alzheimers	C	2024	rs12094257	unconditioned	5.65092e-22	0.98651	6.104e-24	0.0106532	0.00283632	48.9251	NA	no_MHC	METABRAIN
rs870549	1	24525996	IFNLR1	ENSG00000185436	alzheimers	C	2024	rs139958347	unconditioned	1.64646e-06	0.973942	1.78063e-08	0.0105175	0.0155387	13.3169	NA	no_MHC	METABRAIN
rs870549	1	24525996	IFNLR1	ENSG00000185436	alzheimers	C	2026	rs7520329	unconditioned	0.000938303	0.983819	1.01501e-05	0.0106378	0.00459427	6.97144	NA	no_MHC	METABRAIN
rs870549	1	24525996	IFNLR1	ENSG00000185436	alzheimers	C	2038	rs7537544	unconditioned	3.15385e-10	0.98767	3.41348e-12	0.0106881	0.0016417	21.8772	NA	no_MHC	METABRAIN
rs870549	1	24525996	IFNLR1	ENSG00000185436	alzheimers_noukb	C	2759	unconditioned	unconditioned	1.99443e-58	0.790404	4.96641e-59	0.196808	0.0127878	132.86	NA	no_MHC	METABRAIN
rs870549	1	24525996	IFNLR1	ENSG00000185436	alzheimers_noukb	C	2042	rs12094257	unconditioned	5.07807e-22	0.88652	5.6795e-23	0.0991372	0.0143429	49.0319	NA	no_MHC	METABRAIN
rs870549	1	24525996	IFNLR1	ENSG00000185436	alzheimers_noukb	C	2042	rs139958347	unconditioned	1.43696e-06	0.850072	1.60784e-07	0.0950614	0.0548648	13.453	NA	no_MHC	METABRAIN
rs870549	1	24525996	IFNLR1	ENSG00000185436	alzheimers_noukb	C	2044	rs7520329	unconditioned	0.000849021	0.890209	9.49704e-05	0.0995683	0.0092785	7.07143	NA	no_MHC	METABRAIN
rs870549	1	24525996	IFNLR1	ENSG00000185436	alzheimers_noukb	C	2056	rs7537544	unconditioned	2.78728e-10	0.87289	3.13247e-11	0.09807	0.0290397	22.0008	NA	no_MHC	METABRAIN
rs870549	1	24525996	IFNLR1	ENSG00000185436	anxiety_cc	C	1879	unconditioned	unconditioned	2.43754e-58	0.921667	1.63101e-59	0.0616538	0.0166787	132.659	NA	no_MHC	METABRAIN
rs870549	1	24525996	IFNLR1	ENSG00000185436	anxiety_cc	C	1690	rs12094257	unconditioned	5.32138e-22	0.930011	3.04264e-23	0.0531589	0.0168297	48.9851	NA	no_MHC	METABRAIN
rs870549	1	24525996	IFNLR1	ENSG00000185436	anxiety_cc	C	1689	rs139958347	unconditioned	0.000536822	0.908047	3.06845e-05	0.0518639	0.039522	7.52984	NA	no_MHC	METABRAIN
rs870549	1	24525996	IFNLR1	ENSG00000185436	anxiety_cc	C	1692	rs7520329	unconditioned	0.00088232	0.925085	5.04902e-05	0.0529164	0.0210661	7.03296	NA	no_MHC	METABRAIN
rs870549	1	24525996	IFNLR1	ENSG00000185436	anxiety_cc	C	1704	rs7537544	unconditioned	2.94223e-10	0.922459	1.69201e-11	0.0530239	0.0245173	21.9467	NA	no_MHC	METABRAIN
rs870549	1	24525996	IFNLR1	ENSG00000185436	asd	C	2357	unconditioned	unconditioned	2.40835e-58	0.917512	1.80477e-59	0.0687427	0.0137453	132.671	NA	no_MHC	METABRAIN
rs870549	1	24525996	IFNLR1	ENSG00000185436	asd	C	2011	rs12094257	unconditioned	5.31262e-22	0.927232	3.3742e-23	0.0588774	0.0138909	48.9868	NA	no_MHC	METABRAIN
rs870549	1	24525996	IFNLR1	ENSG00000185436	asd	C	2011	rs139958347	unconditioned	1.56024e-06	0.92208	9.91052e-08	0.0585503	0.0193681	13.3707	NA	no_MHC	METABRAIN
rs870549	1	24525996	IFNLR1	ENSG00000185436	asd	C	2013	rs7520329	unconditioned	0.000889697	0.932836	5.65138e-05	0.059247	0.00697102	7.02463	NA	no_MHC	METABRAIN
rs870549	1	24525996	IFNLR1	ENSG00000185436	asd	C	2025	rs7537544	unconditioned	2.96221e-10	0.92743	1.88717e-11	0.0590712	0.0134984	21.9399	NA	no_MHC	METABRAIN
rs870549	1	24525996	IFNLR1	ENSG00000185436	bipolar	C	2381	unconditioned	unconditioned	2.5247e-58	0.931299	1.72374e-59	0.0635793	0.00512196	132.624	NA	no_MHC	METABRAIN
rs870549	1	24525996	IFNLR1	ENSG00000185436	bipolar	C	1964	rs12094257	unconditioned	5.42752e-22	0.947561	2.70543e-23	0.0472274	0.0052114	48.9654	NA	no_MHC	METABRAIN
rs870549	1	24525996	IFNLR1	ENSG00000185436	bipolar	C	1963	rs139958347	unconditioned	0.000543257	0.918122	2.70764e-05	0.0457245	0.0355828	7.51793	NA	no_MHC	METABRAIN
rs870549	1	24525996	IFNLR1	ENSG00000185436	bipolar	C	1966	rs7520329	unconditioned	0.00090293	0.94615	4.50194e-05	0.0471685	0.0057335	7.00987	NA	no_MHC	METABRAIN
rs870549	1	24525996	IFNLR1	ENSG00000185436	bipolar	C	1978	rs7537544	unconditioned	2.75217e-10	0.861928	1.42665e-11	0.0445865	0.093485	22.0135	NA	no_MHC	METABRAIN
rs870549	1	24525996	IFNLR1	ENSG00000185436	bipolar_noukb	C	2391	unconditioned	unconditioned	2.52426e-58	0.930086	1.76212e-59	0.064922	0.00499185	132.624	NA	no_MHC	METABRAIN
rs870549	1	24525996	IFNLR1	ENSG00000185436	bipolar_noukb	C	1970	rs12094257	unconditioned	5.42968e-22	0.947871	2.69496e-23	0.0470414	0.00508731	48.965	NA	no_MHC	METABRAIN
rs870549	1	24525996	IFNLR1	ENSG00000185436	bipolar_noukb	C	1969	rs139958347	unconditioned	0.000545847	0.922546	2.70896e-05	0.0457534	0.0311281	7.51317	NA	no_MHC	METABRAIN
rs870549	1	24525996	IFNLR1	ENSG00000185436	bipolar_noukb	C	1972	rs7520329	unconditioned	0.000903007	0.946561	4.48306e-05	0.0469874	0.00550331	7.00978	NA	no_MHC	METABRAIN
rs870549	1	24525996	IFNLR1	ENSG00000185436	bipolar_noukb	C	1984	rs7537544	unconditioned	2.68433e-10	0.840621	1.40069e-11	0.0437481	0.115631	22.0384	NA	no_MHC	METABRAIN
rs870549	1	24525996	IFNLR1	ENSG00000185436	depression_Als_noukb_included	C	2178	unconditioned	unconditioned	2.56023e-58	0.921133	5.03905e-60	0.018069	0.0607977	132.61	NA	no_MHC	METABRAIN
rs870549	1	24525996	IFNLR1	ENSG00000185436	depression_Als_noukb_included	C	1913	rs12094257	unconditioned	5.2928e-22	0.923736	8.79832e-24	0.0152945	0.0609694	48.9905	NA	no_MHC	METABRAIN
rs870549	1	24525996	IFNLR1	ENSG00000185436	depression_Als_noukb_included	C	1912	rs139958347	unconditioned	0.000579669	0.979462	9.5977e-06	0.0162134	0.00373511	7.45305	NA	no_MHC	METABRAIN
rs870549	1	24525996	IFNLR1	ENSG00000185436	depression_Als_noukb_included	C	1915	rs7520329	unconditioned	0.000927724	0.972127	1.53909e-05	0.0161168	0.010813	6.98278	NA	no_MHC	METABRAIN
rs870549	1	24525996	IFNLR1	ENSG00000185436	depression_Als_noukb_included	C	1927	rs7537544	unconditioned	3.13172e-10	0.98046	5.20156e-12	0.0162815	0.00325865	21.8843	NA	no_MHC	METABRAIN
rs870549	1	24525996	IFNLR1	ENSG00000185436	depression_Als_ukb_included	C	2311	unconditioned	unconditioned	2.68914e-58	0.972828	6.82289e-60	0.0246801	0.00249138	132.561	NA	no_MHC	METABRAIN
rs870549	1	24525996	IFNLR1	ENSG00000185436	depression_Als_ukb_included	C	1950	rs12094257	unconditioned	5.60136e-22	0.977761	1.13074e-23	0.0197354	0.00250402	48.9339	NA	no_MHC	METABRAIN
rs870549	1	24525996	IFNLR1	ENSG00000185436	depression_Als_ukb_included	C	1949	rs139958347	unconditioned	0.000577988	0.976738	1.16663e-05	0.0197118	0.00296044	7.45596	NA	no_MHC	METABRAIN
rs870549	1	24525996	IFNLR1	ENSG00000185436	depression_Als_ukb_included	C	1952	rs7520329	unconditioned	0.000931517	0.976153	1.88112e-05	0.0197093	0.0031878	6.9787	NA	no_MHC	METABRAIN
rs870549	1	24525996	IFNLR1	ENSG00000185436	depression_Als_ukb_included	C	1964	rs7537544	unconditioned	3.12076e-10	0.977205	6.31478e-12	0.0197705	0.00302426	21.8878	NA	no_MHC	METABRAIN
rs870549	1	24525996	IFNLR1	ENSG00000185436	schizophrenia	C	2382	unconditioned	unconditioned	2.40673e-58	0.887596	2.93367e-59	0.108188	0.00421605	132.672	NA	no_MHC	METABRAIN
rs870549	1	24525996	IFNLR1	ENSG00000185436	schizophrenia	C	1956	rs12094257	unconditioned	5.26552e-22	0.918918	4.39622e-23	0.0767168	0.00436483	48.9957	NA	no_MHC	METABRAIN
rs870549	1	24525996	IFNLR1	ENSG00000185436	schizophrenia	C	1955	rs139958347	unconditioned	0.000539359	0.911355	4.50289e-05	0.0760733	0.0119873	7.52513	NA	no_MHC	METABRAIN
rs870549	1	24525996	IFNLR1	ENSG00000185436	schizophrenia	C	1958	rs7520329	unconditioned	0.000875431	0.917617	7.3099e-05	0.0766168	0.00481743	7.04079	NA	no_MHC	METABRAIN
rs870549	1	24525996	IFNLR1	ENSG00000185436	schizophrenia	C	1970	rs7537544	unconditioned	2.92556e-10	0.915857	2.44612e-11	0.0765692	0.00757404	21.9524	NA	no_MHC	METABRAIN
rs9044	4	156846087	CTSO	ENSG00000256043	adhd	C	3218	unconditioned	unconditioned	2.42553e-87	0.852861	4.00709e-88	0.14089	0.00624935	199.439	NA	no_MHC	METABRAIN
rs9044	4	156846087	CTSO	ENSG00000256043	adhd	C	3107	rs10002427	unconditioned	1.47994e-20	0.854844	2.38899e-21	0.137986	0.00716999	45.6597	NA	no_MHC	METABRAIN
rs9044	4	156846087	CTSO	ENSG00000256043	adhd	C	3094	rs1514007	unconditioned	0.000261333	0.850469	4.21513e-05	0.137163	0.0120642	8.24971	NA	no_MHC	METABRAIN
rs9044	4	156846087	CTSO	ENSG00000256043	adhd	C	3093	rs2292538	unconditioned	1.97611e-35	0.856496	3.18683e-36	0.13812	0.00538423	79.9093	NA	no_MHC	METABRAIN
rs9044	4	156846087	CTSO	ENSG00000256043	alzheimers	C	3768	unconditioned	unconditioned	2.56004e-87	0.969771	5.71684e-89	0.0216474	0.00858192	199.385	NA	no_MHC	METABRAIN
rs9044	4	156846087	CTSO	ENSG00000256043	alzheimers	C	3213	rs10002427	unconditioned	1.69917e-20	0.978993	2.42733e-22	0.0139783	0.00702908	45.5216	NA	no_MHC	METABRAIN
rs9044	4	156846087	CTSO	ENSG00000256043	alzheimers	C	3201	rs1514007	unconditioned	0.000301881	0.981306	4.27457e-06	0.0138906	0.00449713	8.10548	NA	no_MHC	METABRAIN
rs9044	4	156846087	CTSO	ENSG00000256043	alzheimers	C	3199	rs2292538	unconditioned	2.25736e-35	0.976772	3.19506e-37	0.0138158	0.00941175	79.7763	NA	no_MHC	METABRAIN
rs9044	4	156846087	CTSO	ENSG00000256043	alzheimers_noukb	C	3873	unconditioned	unconditioned	2.22025e-87	0.856307	2.51648e-88	0.0970088	0.0466845	199.527	NA	no_MHC	METABRAIN
rs9044	4	156846087	CTSO	ENSG00000256043	alzheimers_noukb	C	3241	rs10002427	unconditioned	1.52757e-20	0.917857	1.14902e-21	0.0690273	0.0131157	45.628	NA	no_MHC	METABRAIN
rs9044	4	156846087	CTSO	ENSG00000256043	alzheimers_noukb	C	3229	rs1514007	unconditioned	0.000276339	0.914454	2.07331e-05	0.0685928	0.0166561	8.19388	NA	no_MHC	METABRAIN
rs9044	4	156846087	CTSO	ENSG00000256043	alzheimers_noukb	C	3227	rs2292538	unconditioned	1.99646e-35	0.88783	1.50213e-36	0.0667546	0.0454156	79.8991	NA	no_MHC	METABRAIN
rs9044	4	156846087	CTSO	ENSG00000256043	anxiety_cc	C	2561	unconditioned	unconditioned	1.56227e-87	0.588122	1.06275e-87	0.400064	0.0118144	199.879	NA	no_MHC	METABRAIN
rs9044	4	156846087	CTSO	ENSG00000256043	anxiety_cc	C	2467	rs10002427	unconditioned	1.00325e-20	0.580812	6.76634e-21	0.391697	0.0274901	46.0485	NA	no_MHC	METABRAIN
rs9044	4	156846087	CTSO	ENSG00000256043	anxiety_cc	C	2455	rs1514007	unconditioned	0.000184814	0.574566	0.000123793	0.384817	0.0403085	8.59616	NA	no_MHC	METABRAIN
rs9044	4	156846087	CTSO	ENSG00000256043	anxiety_cc	C	2453	rs2292538	unconditioned	1.36195e-35	0.591174	9.11749e-36	0.395746	0.0130808	80.2816	NA	no_MHC	METABRAIN
rs9044	4	156846087	CTSO	ENSG00000256043	asd	C	3456	unconditioned	unconditioned	2.43846e-87	0.926295	1.74441e-88	0.0662575	0.00744736	199.434	NA	no_MHC	METABRAIN
rs9044	4	156846087	CTSO	ENSG00000256043	asd	C	3193	rs10002427	unconditioned	1.59564e-20	0.919709	9.72644e-22	0.056038	0.0242534	45.5844	NA	no_MHC	METABRAIN
rs9044	4	156846087	CTSO	ENSG00000256043	asd	C	3181	rs1514007	unconditioned	0.000284939	0.926431	1.72929e-05	0.0562079	0.017059	8.16324	NA	no_MHC	METABRAIN
rs9044	4	156846087	CTSO	ENSG00000256043	asd	C	3179	rs2292538	unconditioned	2.1622e-35	0.935841	1.31054e-36	0.0567154	0.0074439	79.8194	NA	no_MHC	METABRAIN
rs9044	4	156846087	CTSO	ENSG00000256043	bipolar	C	3439	unconditioned	unconditioned	2.29514e-87	0.810945	5.11667e-88	0.18078	0.00827434	199.494	NA	no_MHC	METABRAIN
rs9044	4	156846087	CTSO	ENSG00000256043	bipolar	C	3131	rs10002427	unconditioned	1.41917e-20	0.81897	3.02277e-21	0.174431	0.00659951	45.7016	NA	no_MHC	METABRAIN
rs9044	4	156846087	CTSO	ENSG00000256043	bipolar	C	3118	rs1514007	unconditioned	0.000251919	0.816406	5.36256e-05	0.173778	0.00951047	8.2864	NA	no_MHC	METABRAIN
rs9044	4	156846087	CTSO	ENSG00000256043	bipolar	C	3117	rs2292538	unconditioned	1.88668e-35	0.817227	4.01575e-36	0.173936	0.00883645	79.9557	NA	no_MHC	METABRAIN
rs9044	4	156846087	CTSO	ENSG00000256043	bipolar_noukb	C	3445	unconditioned	unconditioned	2.46541e-87	0.871579	3.40438e-88	0.120345	0.0080766	199.423	NA	no_MHC	METABRAIN
rs9044	4	156846087	CTSO	ENSG00000256043	bipolar_noukb	C	3136	rs10002427	unconditioned	1.52708e-20	0.880797	1.9434e-21	0.112085	0.00711759	45.6283	NA	no_MHC	METABRAIN
rs9044	4	156846087	CTSO	ENSG00000256043	bipolar_noukb	C	3123	rs1514007	unconditioned	0.000270058	0.877284	3.43343e-05	0.111524	0.0108877	8.21687	NA	no_MHC	METABRAIN
rs9044	4	156846087	CTSO	ENSG00000256043	bipolar_noukb	C	3122	rs2292538	unconditioned	2.03136e-35	0.879608	2.58205e-36	0.111798	0.00859402	79.8818	NA	no_MHC	METABRAIN
rs9044	4	156846087	CTSO	ENSG00000256043	depression_Als_noukb_included	C	3324	unconditioned	unconditioned	2.71369e-87	0.959113	1.09365e-88	0.038651	0.00223557	199.327	NA	no_MHC	METABRAIN
rs9044	4	156846087	CTSO	ENSG00000256043	depression_Als_noukb_included	C	3095	rs10002427	unconditioned	1.66593e-20	0.95965	6.16753e-22	0.0355229	0.00482737	45.5413	NA	no_MHC	METABRAIN
rs9044	4	156846087	CTSO	ENSG00000256043	depression_Als_noukb_included	C	3082	rs1514007	unconditioned	0.000294823	0.958265	1.08976e-05	0.0354147	0.00601444	8.12913	NA	no_MHC	METABRAIN
rs9044	4	156846087	CTSO	ENSG00000256043	depression_Als_noukb_included	C	3081	rs2292538	unconditioned	2.22396e-35	0.962202	8.21616e-37	0.0355451	0.00225317	79.7912	NA	no_MHC	METABRAIN
rs9044	4	156846087	CTSO	ENSG00000256043	depression_Als_ukb_included	C	3397	unconditioned	unconditioned	2.73297e-87	0.965392	9.32056e-89	0.0329222	0.00168567	199.32	NA	no_MHC	METABRAIN
rs9044	4	156846087	CTSO	ENSG00000256043	depression_Als_ukb_included	C	3110	rs10002427	unconditioned	1.68188e-20	0.968922	4.75365e-22	0.0273818	0.00369656	45.5318	NA	no_MHC	METABRAIN
rs9044	4	156846087	CTSO	ENSG00000256043	depression_Als_ukb_included	C	3097	rs1514007	unconditioned	0.000297984	0.96858	8.40772e-06	0.027325	0.00378858	8.11847	NA	no_MHC	METABRAIN
rs9044	4	156846087	CTSO	ENSG00000256043	depression_Als_ukb_included	C	3096	rs2292538	unconditioned	2.24392e-35	0.970894	6.32888e-37	0.0273819	0.00172416	79.7823	NA	no_MHC	METABRAIN
rs9044	4	156846087	CTSO	ENSG00000256043	schizophrenia	C	3459	unconditioned	unconditioned	2.47658e-87	0.8758	3.25916e-88	0.115246	0.00895387	199.418	NA	no_MHC	METABRAIN
rs9044	4	156846087	CTSO	ENSG00000256043	schizophrenia	C	3136	rs10002427	unconditioned	1.53059e-20	0.882743	1.74566e-21	0.100661	0.0165951	45.6261	NA	no_MHC	METABRAIN
rs9044	4	156846087	CTSO	ENSG00000256043	schizophrenia	C	3123	rs1514007	unconditioned	0.000269441	0.876287	3.05339e-05	0.0992796	0.0241333	8.21916	NA	no_MHC	METABRAIN
rs9044	4	156846087	CTSO	ENSG00000256043	schizophrenia	C	3122	rs2292538	unconditioned	2.05405e-35	0.889381	2.32543e-36	0.100679	0.00994032	79.8707	NA	no_MHC	METABRAIN
rs907612	11	1874221	LSP1	ENSG00000130592	adhd	C	2311	unconditioned	unconditioned	0.349234	0.50298	0.0554559	0.0798572	0.0124733	1.05201	NA	no_MHC	METABRAIN
rs907612	11	1874221	LSP1	ENSG00000130592	adhd	C	2269	rs75957079	unconditioned	0.0310728	0.82646	0.0048941	0.130164	0.00740887	3.47142	NA	no_MHC	METABRAIN
rs907612	11	1874221	LSP1	ENSG00000130592	adhd	C	2269	rs907612	unconditioned	0.350038	0.50027	0.0551326	0.078779	0.0157804	1.04971	NA	no_MHC	METABRAIN
rs907612	11	1874221	LSP1	ENSG00000130592	alzheimers	C	4225	unconditioned	unconditioned	7.30322e-34	0.965688	2.24147e-35	0.0296337	0.00467859	76.2996	NA	no_MHC	METABRAIN
rs907612	11	1874221	LSP1	ENSG00000130592	alzheimers	C	3438	rs75957079	unconditioned	5.43584e-30	0.973103	8.71956e-32	0.0155981	0.0112992	67.3845	NA	no_MHC	METABRAIN
rs907612	11	1874221	LSP1	ENSG00000130592	alzheimers	C	3438	rs907612	unconditioned	3.1273e-39	0.979553	5.01434e-41	0.0157015	0.00474577	88.6606	NA	no_MHC	METABRAIN
rs907612	11	1874221	LSP1	ENSG00000130592	alzheimers_noukb	C	4327	unconditioned	unconditioned	6.3337e-34	0.838674	1.09434e-34	0.14489	0.0164359	76.442	NA	no_MHC	METABRAIN
rs907612	11	1874221	LSP1	ENSG00000130592	alzheimers_noukb	C	3454	rs75957079	unconditioned	4.89952e-30	0.883237	5.67789e-31	0.102341	0.0144216	67.4884	NA	no_MHC	METABRAIN
rs907612	11	1874221	LSP1	ENSG00000130592	alzheimers_noukb	C	3454	rs907612	unconditioned	2.80666e-39	0.880694	3.25264e-40	0.102046	0.0172594	88.7688	NA	no_MHC	METABRAIN
rs907612	11	1874221	LSP1	ENSG00000130592	anxiety_cc	C	3192	unconditioned	unconditioned	5.97506e-34	0.788513	1.35734e-34	0.179092	0.0323956	76.5003	NA	no_MHC	METABRAIN
rs907612	11	1874221	LSP1	ENSG00000130592	anxiety_cc	C	3016	rs75957079	unconditioned	4.12364e-30	0.753115	8.82645e-31	0.161115	0.0857709	67.6608	NA	no_MHC	METABRAIN
rs907612	11	1874221	LSP1	ENSG00000130592	anxiety_cc	C	3016	rs907612	unconditioned	2.53086e-39	0.796803	5.41533e-40	0.170461	0.0327362	88.8723	NA	no_MHC	METABRAIN
rs907612	11	1874221	LSP1	ENSG00000130592	asd	C	3690	unconditioned	unconditioned	4.91187e-34	0.649091	1.042e-34	0.137485	0.213424	76.6962	NA	no_MHC	METABRAIN
rs907612	11	1874221	LSP1	ENSG00000130592	asd	C	3367	rs75957079	unconditioned	4.9383e-30	0.886127	5.28021e-31	0.094729	0.0191438	67.4805	NA	no_MHC	METABRAIN
rs907612	11	1874221	LSP1	ENSG00000130592	asd	C	3367	rs907612	unconditioned	2.22231e-39	0.696521	2.38301e-40	0.0744596	0.229019	89.0023	NA	no_MHC	METABRAIN
rs907612	11	1874221	LSP1	ENSG00000130592	bipolar	C	3839	unconditioned	unconditioned	7.074e-34	0.913085	6.11197e-35	0.078883	0.00803204	76.3315	NA	no_MHC	METABRAIN
rs907612	11	1874221	LSP1	ENSG00000130592	bipolar	C	3318	rs75957079	unconditioned	5.66123e-30	0.924248	3.84449e-31	0.0627519	0.0129996	67.3439	NA	no_MHC	METABRAIN
rs907612	11	1874221	LSP1	ENSG00000130592	bipolar	C	3318	rs907612	unconditioned	3.03607e-39	0.928771	2.06161e-40	0.063059	0.00817002	88.6903	NA	no_MHC	METABRAIN
rs907612	11	1874221	LSP1	ENSG00000130592	bipolar_noukb	C	3835	unconditioned	unconditioned	7.04804e-34	0.909586	6.40358e-35	0.0826338	0.00778057	76.3351	NA	no_MHC	METABRAIN
rs907612	11	1874221	LSP1	ENSG00000130592	bipolar_noukb	C	3312	rs75957079	unconditioned	5.64647e-30	0.920382	4.08119e-31	0.0665108	0.0131075	67.3465	NA	no_MHC	METABRAIN
rs907612	11	1874221	LSP1	ENSG00000130592	bipolar_noukb	C	3312	rs907612	unconditioned	3.02571e-39	0.925225	2.18677e-40	0.0668608	0.00791434	88.6937	NA	no_MHC	METABRAIN
rs907612	11	1874221	LSP1	ENSG00000130592	depression_Als_noukb_included	C	3697	unconditioned	unconditioned	5.77322e-34	0.743785	1.97475e-34	0.254412	0.00180345	76.5347	NA	no_MHC	METABRAIN
rs907612	11	1874221	LSP1	ENSG00000130592	depression_Als_noukb_included	C	3283	rs75957079	unconditioned	4.54879e-30	0.741127	1.50139e-30	0.244605	0.0142681	67.5627	NA	no_MHC	METABRAIN
rs907612	11	1874221	LSP1	ENSG00000130592	depression_Als_noukb_included	C	3283	rs907612	unconditioned	2.45455e-39	0.750487	8.10117e-40	0.247694	0.0018197	88.9029	NA	no_MHC	METABRAIN
rs907612	11	1874221	LSP1	ENSG00000130592	depression_Als_ukb_included	C	3803	unconditioned	unconditioned	6.90774e-34	0.887716	8.60248e-35	0.110549	0.00173538	76.3553	NA	no_MHC	METABRAIN
rs907612	11	1874221	LSP1	ENSG00000130592	depression_Als_ukb_included	C	3303	rs75957079	unconditioned	5.47597e-30	0.887249	6.29879e-31	0.102046	0.0107045	67.3772	NA	no_MHC	METABRAIN
rs907612	11	1874221	LSP1	ENSG00000130592	depression_Als_ukb_included	C	3303	rs907612	unconditioned	2.9323e-39	0.89528	3.37261e-40	0.10297	0.00175017	88.725	NA	no_MHC	METABRAIN
rs907612	11	1874221	LSP1	ENSG00000130592	schizophrenia	C	3887	unconditioned	unconditioned	9.97169e-35	0.1287	6.74596e-34	0.870672	0.000627616	78.2907	NA	no_MHC	METABRAIN
rs907612	11	1874221	LSP1	ENSG00000130592	schizophrenia	C	3315	rs75957079	unconditioned	7.90071e-31	0.128945	5.32805e-30	0.869575	0.00147932	69.3132	NA	no_MHC	METABRAIN
rs907612	11	1874221	LSP1	ENSG00000130592	schizophrenia	C	3315	rs907612	unconditioned	4.21904e-40	0.129055	2.84522e-39	0.870316	0.000629346	90.6638	NA	no_MHC	METABRAIN
rs9267948	6	32212233	AGER	ENSG00000204305	adhd	C	5487	unconditioned	unconditioned	5.14594e-08	0.712481	2.04345e-08	0.282922	0.00459704	16.7825	NA	caution_MHC	METABRAIN
rs9267948	6	32212233	AGER	ENSG00000204305	adhd	C	892	rs440160*	unconditioned	0.0961291	0.840739	0.0053293	0.0465985	0.0112043	2.34206	NA	caution_MHC	METABRAIN
rs9267948	6	32212233	AGER	ENSG00000204305	alzheimers	C	9523	unconditioned	unconditioned	1.07998e-12	1.57047e-05	6.87671e-08	0.999984	3.71929e-07	27.5541	NA	caution_MHC	METABRAIN
rs9267948	6	32212233	AGER	ENSG00000204305	alzheimers	C	1661	rs440160*	rs2647066*	0.0177178	0.445878	0.0171135	0.430584	0.0887071	4.03319	NA	caution_MHC	METABRAIN
rs9267948	6	32212233	AGER	ENSG00000204305	alzheimers	C	1894	rs440160*	unconditioned	1.89568e-06	4.81632e-05	0.0378197	0.960878	0.0012527	13.1759	NA	caution_MHC	METABRAIN
rs9267948	6	32212233	AGER	ENSG00000204305	alzheimers	C	1674	unconditioned	rs2647066*	0.00071243	0.000688228	0.50268	0.485593	0.0103267	7.24683	NA	caution_MHC	METABRAIN
rs9267948	6	32212233	AGER	ENSG00000204305	alzheimers_noukb	C	12799	unconditioned	unconditioned	2.14361e-16	3.1909e-09	6.71788e-08	0.999999	5.39713e-07	36.0789	NA	caution_MHC	METABRAIN
rs9267948	6	32212233	AGER	ENSG00000204305	alzheimers_noukb	C	2187	rs440160*	rs9271009*	0.00973921	0.508572	0.00893716	0.466683	0.00606817	4.63159	NA	caution_MHC	METABRAIN
rs9267948	6	32212233	AGER	ENSG00000204305	alzheimers_noukb	C	2192	rs440160*	unconditioned	1.11282e-10	5.81566e-09	0.0177953	0.929933	0.0522714	22.9189	NA	caution_MHC	METABRAIN
rs9267948	6	32212233	AGER	ENSG00000204305	alzheimers_noukb	C	2198	unconditioned	rs9271009*	0.000577312	0.000529895	0.51485	0.472552	0.0114905	7.45713	NA	caution_MHC	METABRAIN
rs9267948	6	32212233	AGER	ENSG00000204305	anxiety_cc	C	5743	unconditioned	unconditioned	3.70081e-08	0.537871	2.3245e-08	0.337716	0.124413	17.1121	NA	caution_MHC	METABRAIN
rs9267948	6	32212233	AGER	ENSG00000204305	anxiety_cc	C	1757	rs440160*	unconditioned	0.0162566	0.810335	0.002726	0.135847	0.034836	4.11926	NA	caution_MHC	METABRAIN
rs9267948	6	32212233	AGER	ENSG00000204305	asd	C	10518	unconditioned	unconditioned	4.66228e-08	0.692311	2.02525e-08	0.300727	0.00696192	16.8812	NA	caution_MHC	METABRAIN
rs9267948	6	32212233	AGER	ENSG00000204305	asd	C	2071	rs440160*	unconditioned	0.0172952	0.903553	0.00126859	0.0662634	0.0116196	4.05733	NA	caution_MHC	METABRAIN
rs9267948	6	32212233	AGER	ENSG00000204305	bipolar	C	6650	unconditioned	unconditioned	3.20333e-12	4.48204e-05	7.14651e-08	0.999927	2.82131e-05	26.4668	NA	caution_MHC	METABRAIN
rs9267948	6	32212233	AGER	ENSG00000204305	bipolar	C	1126	rs440160*	unconditioned	0.000679102	0.0064219	0.0926636	0.876245	0.0239899	7.29474	NA	caution_MHC	METABRAIN
rs9267948	6	32212233	AGER	ENSG00000204305	bipolar_noukb	C	6640	unconditioned	unconditioned	8.40602e-12	0.000117591	7.14723e-08	0.999817	6.55162e-05	25.5021	NA	caution_MHC	METABRAIN
rs9267948	6	32212233	AGER	ENSG00000204305	bipolar_noukb	C	1120	rs440160*	unconditioned	0.00156286	0.0147784	0.0915014	0.865211	0.0269464	6.46124	NA	caution_MHC	METABRAIN
rs9267948	6	32212233	AGER	ENSG00000204305	depression_Als_noukb_included	C	6311	unconditioned	unconditioned	6.31454e-08	0.880641	8.40266e-09	0.117183	0.0021751	16.5778	NA	caution_MHC	METABRAIN
rs9267948	6	32212233	AGER	ENSG00000204305	depression_Als_noukb_included	C	1090	rs440160*	unconditioned	0.09409	0.886651	0.00136865	0.0128924	0.00499772	2.3635	NA	caution_MHC	METABRAIN
rs9267948	6	32212233	AGER	ENSG00000204305	depression_Als_ukb_included	C	6035	unconditioned	unconditioned	9.20877e-10	0.0127798	7.11324e-08	0.987165	5.47262e-05	20.8057	NA	caution_MHC	METABRAIN
rs9267948	6	32212233	AGER	ENSG00000204305	depression_Als_ukb_included	C	1058	rs440160*	unconditioned	0.0139908	0.132087	0.0793534	0.749151	0.0254178	4.26936	NA	caution_MHC	METABRAIN
rs9267948	6	32212233	AGER	ENSG00000204305	schizophrenia	C	6689	unconditioned	unconditioned	1.76235e-30	2.46539e-23	7.14838e-08	1	2.22056e-08	68.5109	NA	caution_MHC	METABRAIN
rs9267948	6	32212233	AGER	ENSG00000204305	schizophrenia	C	1113	rs440160*	rs115910284	0.000510158	0.00481247	0.0941127	0.88778	0.0127847	7.58079	NA	caution_MHC	METABRAIN
rs9267948	6	32212233	AGER	ENSG00000204305	schizophrenia	C	1110	rs440160*	rs149490268	5.47843e-07	5.16783e-06	0.0954083	0.899988	0.00459762	14.4173	NA	caution_MHC	METABRAIN
rs9267948	6	32212233	AGER	ENSG00000204305	schizophrenia	C	1110	rs440160*	rs693906	5.88374e-15	5.55575e-14	0.0935546	0.883372	0.0230738	32.7666	NA	caution_MHC	METABRAIN
rs9267948	6	32212233	AGER	ENSG00000204305	schizophrenia	C	1110	rs440160*	rs9273529	2.29333e-07	2.16338e-06	0.0914104	0.862263	0.0463245	15.2881	NA	caution_MHC	METABRAIN
rs9267948	6	32212233	AGER	ENSG00000204305	schizophrenia	C	1134	rs440160*	unconditioned	1.26306e-22	1.19442e-21	0.0782005	0.739328	0.182472	50.4233	NA	caution_MHC	METABRAIN
rs9267948	6	32212233	AGER	ENSG00000204305	schizophrenia	C	1121	unconditioned	rs115910284	1.11994e-05	0.00206604	0.00537861	0.992233	0.000311596	11.3997	NA	caution_MHC	METABRAIN
rs9267948	6	32212233	AGER	ENSG00000204305	schizophrenia	C	1118	unconditioned	rs149490268	1.19301e-08	0.00207766	5.72944e-06	0.997798	0.000118301	18.2442	NA	caution_MHC	METABRAIN
rs9267948	6	32212233	AGER	ENSG00000204305	schizophrenia	C	1118	unconditioned	rs693906	1.30685e-16	0.00207796	6.27485e-14	0.997735	0.000186545	36.5737	NA	caution_MHC	METABRAIN
rs9267948	6	32212233	AGER	ENSG00000204305	schizophrenia	C	1118	unconditioned	rs9273529	5.12775e-09	0.00204389	2.46179e-06	0.981233	0.0167204	19.0886	NA	caution_MHC	METABRAIN
rs9316574	13	52899624	THSD1	ENSG00000136114	adhd	C	1962	unconditioned	unconditioned	2.62739e-20	0.94953	1.26717e-21	0.0457905	0.00467927	45.0857	NA	no_MHC	METABRAIN
rs9316574	13	52899624	THSD1	ENSG00000136114	adhd	C	1891	rs9596642*	unconditioned	0.851333	0.102259	0.0391583	0.00470102	0.00254859	0.160952	NA	no_MHC	METABRAIN
rs9316574	13	52899624	THSD1	ENSG00000136114	alzheimers	C	2436	unconditioned	unconditioned	2.61776e-20	0.97652	5.67263e-22	0.0211587	0.0023214	45.0894	NA	no_MHC	METABRAIN
rs9316574	13	52899624	THSD1	ENSG00000136114	alzheimers	C	2011	rs9596642*	unconditioned	0.863355	0.121828	0.0122489	0.0017276	0.000839591	0.146929	NA	no_MHC	METABRAIN
rs9316574	13	52899624	THSD1	ENSG00000136114	alzheimers_noukb	C	2649	unconditioned	unconditioned	1.66176e-20	0.833293	2.99565e-21	0.150201	0.0165062	45.5438	NA	no_MHC	METABRAIN
rs9316574	13	52899624	THSD1	ENSG00000136114	alzheimers_noukb	C	2053	rs9596642*	unconditioned	0.761024	0.109093	0.107491	0.0154019	0.00699025	0.273091	NA	no_MHC	METABRAIN
rs9316574	13	52899624	THSD1	ENSG00000136114	anxiety_cc	C	1719	unconditioned	unconditioned	2.92828e-20	0.8935	2.64571e-21	0.0807023	0.0257972	44.9773	NA	no_MHC	METABRAIN
rs9316574	13	52899624	THSD1	ENSG00000136114	anxiety_cc	C	1651	rs9596642*	unconditioned	0.828432	0.0884211	0.0704314	0.00751216	0.00520335	0.188221	NA	no_MHC	METABRAIN
rs9316574	13	52899624	THSD1	ENSG00000136114	asd	C	2208	unconditioned	unconditioned	2.41655e-20	0.901847	2.35339e-21	0.087817	0.0103363	45.1694	NA	no_MHC	METABRAIN
rs9316574	13	52899624	THSD1	ENSG00000136114	asd	C	1997	rs9596642*	unconditioned	0.807781	0.112963	0.0659322	0.00921608	0.00410831	0.213465	NA	no_MHC	METABRAIN
rs9316574	13	52899624	THSD1	ENSG00000136114	bipolar	C	2093	unconditioned	unconditioned	2.59826e-20	0.940574	1.50007e-21	0.0542976	0.00512834	45.0969	NA	no_MHC	METABRAIN
rs9316574	13	52899624	THSD1	ENSG00000136114	bipolar	C	1912	rs9596642*	unconditioned	0.845211	0.102629	0.0430324	0.00522127	0.00390625	0.168169	NA	no_MHC	METABRAIN
rs9316574	13	52899624	THSD1	ENSG00000136114	bipolar_noukb	C	2091	unconditioned	unconditioned	2.61761e-20	0.947701	1.30255e-21	0.0471534	0.00514556	45.0894	NA	no_MHC	METABRAIN
rs9316574	13	52899624	THSD1	ENSG00000136114	bipolar_noukb	C	1912	rs9596642*	unconditioned	0.851477	0.104189	0.0364783	0.0044602	0.00339519	0.160783	NA	no_MHC	METABRAIN
rs9316574	13	52899624	THSD1	ENSG00000136114	depression_Als_noukb_included	C	1970	unconditioned	unconditioned	2.70846e-20	0.98003	4.87173e-22	0.0176256	0.00234444	45.0553	NA	no_MHC	METABRAIN
rs9316574	13	52899624	THSD1	ENSG00000136114	depression_Als_noukb_included	C	1852	rs9596642*	unconditioned	0.87885	0.103675	0.0146143	0.00172287	0.00113791	0.129141	NA	no_MHC	METABRAIN
rs9316574	13	52899624	THSD1	ENSG00000136114	depression_Als_ukb_included	C	2030	unconditioned	unconditioned	2.71947e-20	0.983231	4.15854e-22	0.0150336	0.00173551	45.0513	NA	no_MHC	METABRAIN
rs9316574	13	52899624	THSD1	ENSG00000136114	depression_Als_ukb_included	C	1854	rs9596642*	unconditioned	0.882379	0.104044	0.0114157	0.00134524	0.000816529	0.125134	NA	no_MHC	METABRAIN
rs9316574	13	52899624	THSD1	ENSG00000136114	schizophrenia	C	2103	unconditioned	unconditioned	2.04567e-20	0.740452	7.03057e-21	0.254473	0.00507446	45.336	NA	no_MHC	METABRAIN
rs9316574	13	52899624	THSD1	ENSG00000136114	schizophrenia	C	1918	rs9596642*	unconditioned	0.661325	0.0812017	0.218486	0.0268149	0.0121717	0.413509	NA	no_MHC	METABRAIN
rs9321345	6	132794775	STX7	ENSG00000079950	adhd	C	2843	unconditioned	unconditioned	6.13606e-14	0.911131	5.63329e-15	0.0836423	0.0052268	30.422	NA	no_MHC	METABRAIN
rs9321345	6	132794775	STX7	ENSG00000079950	adhd	C	2742	rs12190479	unconditioned	0.00200363	0.911776	0.000170908	0.0777653	0.0082846	6.21279	NA	no_MHC	METABRAIN
rs9321345	6	132794775	STX7	ENSG00000079950	adhd	C	2742	rs9321345	unconditioned	0.000101135	0.916298	8.6263e-06	0.0781502	0.00544188	9.19906	NA	no_MHC	METABRAIN
rs9321345	6	132794775	STX7	ENSG00000079950	alzheimers	C	3356	unconditioned	unconditioned	6.48842e-14	0.971446	1.80746e-15	0.0270598	0.00149402	30.3662	NA	no_MHC	METABRAIN
rs9321345	6	132794775	STX7	ENSG00000079950	alzheimers	C	2860	rs12190479	unconditioned	0.00215327	0.979892	3.59744e-05	0.0163694	0.00154938	6.14077	NA	no_MHC	METABRAIN
rs9321345	6	132794775	STX7	ENSG00000079950	alzheimers	C	2860	rs9321345	unconditioned	0.000108392	0.982051	1.81091e-06	0.0164057	0.00143284	9.12976	NA	no_MHC	METABRAIN
rs9321345	6	132794775	STX7	ENSG00000079950	alzheimers_noukb	C	3430	unconditioned	unconditioned	6.10618e-14	0.914724	5.34132e-15	0.0800092	0.00526721	30.4269	NA	no_MHC	METABRAIN
rs9321345	6	132794775	STX7	ENSG00000079950	alzheimers_noukb	C	2867	rs12190479	unconditioned	0.00207475	0.944157	0.000102798	0.0467735	0.00689171	6.17791	NA	no_MHC	METABRAIN
rs9321345	6	132794775	STX7	ENSG00000079950	alzheimers_noukb	C	2867	rs9321345	unconditioned	0.000104558	0.947028	5.18031e-06	0.0469145	0.00594815	9.16577	NA	no_MHC	METABRAIN
rs9321345	6	132794775	STX7	ENSG00000079950	anxiety_cc	C	2387	unconditioned	unconditioned	6.04202e-14	0.903737	5.49501e-15	0.0821777	0.0140852	30.4375	NA	no_MHC	METABRAIN
rs9321345	6	132794775	STX7	ENSG00000079950	anxiety_cc	C	2354	rs12190479	unconditioned	0.00197807	0.900138	0.000175292	0.0797504	0.0179578	6.22563	NA	no_MHC	METABRAIN
rs9321345	6	132794775	STX7	ENSG00000079950	anxiety_cc	C	2354	rs9321345	unconditioned	9.99779e-05	0.905844	8.85955e-06	0.0802576	0.01379	9.21056	NA	no_MHC	METABRAIN
rs9321345	6	132794775	STX7	ENSG00000079950	asd	C	3029	unconditioned	unconditioned	6.10906e-14	0.911417	5.34258e-15	0.0796976	0.008885	30.4264	NA	no_MHC	METABRAIN
rs9321345	6	132794775	STX7	ENSG00000079950	asd	C	2830	rs12190479	unconditioned	0.00200496	0.912393	0.000152707	0.0694763	0.0159734	6.21213	NA	no_MHC	METABRAIN
rs9321345	6	132794775	STX7	ENSG00000079950	asd	C	2830	rs9321345	unconditioned	0.000101664	0.920318	7.74236e-06	0.0700787	0.00949403	9.19384	NA	no_MHC	METABRAIN
rs9321345	6	132794775	STX7	ENSG00000079950	bipolar	C	2976	unconditioned	unconditioned	6.22549e-14	0.924608	4.66232e-15	0.0692384	0.00615368	30.4075	NA	no_MHC	METABRAIN
rs9321345	6	132794775	STX7	ENSG00000079950	bipolar	C	2784	rs12190479	unconditioned	0.00202584	0.921851	0.000137094	0.0623707	0.0136157	6.20177	NA	no_MHC	METABRAIN
rs9321345	6	132794775	STX7	ENSG00000079950	bipolar	C	2784	rs9321345	unconditioned	0.000102795	0.931347	6.95537e-06	0.0630118	0.00553183	9.18278	NA	no_MHC	METABRAIN
rs9321345	6	132794775	STX7	ENSG00000079950	bipolar_noukb	C	2972	unconditioned	unconditioned	6.19712e-14	0.920333	4.94555e-15	0.0734401	0.00622701	30.4121	NA	no_MHC	METABRAIN
rs9321345	6	132794775	STX7	ENSG00000079950	bipolar_noukb	C	2781	rs12190479	unconditioned	0.00202071	0.919513	0.000145259	0.0660873	0.0122336	6.20431	NA	no_MHC	METABRAIN
rs9321345	6	132794775	STX7	ENSG00000079950	bipolar_noukb	C	2781	rs9321345	unconditioned	0.000102347	0.927288	7.35638e-06	0.0666446	0.00595727	9.18714	NA	no_MHC	METABRAIN
rs9321345	6	132794775	STX7	ENSG00000079950	depression_Als_noukb_included	C	2876	unconditioned	unconditioned	6.51641e-14	0.967881	1.74652e-15	0.0259348	0.00618403	30.3619	NA	no_MHC	METABRAIN
rs9321345	6	132794775	STX7	ENSG00000079950	depression_Als_noukb_included	C	2741	rs12190479	unconditioned	0.00220341	0.970041	5.42938e-05	0.0238988	0.00380208	6.11775	NA	no_MHC	METABRAIN
rs9321345	6	132794775	STX7	ENSG00000079950	depression_Als_noukb_included	C	2741	rs9321345	unconditioned	0.000107209	0.970715	2.64207e-06	0.0239171	0.00525791	9.14073	NA	no_MHC	METABRAIN
rs9321345	6	132794775	STX7	ENSG00000079950	depression_Als_ukb_included	C	2962	unconditioned	unconditioned	6.57684e-14	0.976948	1.41968e-15	0.0210865	0.00196517	30.3526	NA	no_MHC	METABRAIN
rs9321345	6	132794775	STX7	ENSG00000079950	depression_Als_ukb_included	C	2762	rs12190479	unconditioned	0.00215018	0.978464	3.79335e-05	0.01726	0.00208763	6.1422	NA	no_MHC	METABRAIN
rs9321345	6	132794775	STX7	ENSG00000079950	depression_Als_ukb_included	C	2762	rs9321345	unconditioned	0.000108243	0.980718	1.90963e-06	0.0173	0.0018719	9.13113	NA	no_MHC	METABRAIN
rs9321345	6	132794775	STX7	ENSG00000079950	schizophrenia	C	2985	unconditioned	unconditioned	6.0683e-14	0.901283	5.6547e-15	0.0839706	0.0147466	30.4331	NA	no_MHC	METABRAIN
rs9321345	6	132794775	STX7	ENSG00000079950	schizophrenia	C	2779	rs12190479	unconditioned	0.00200945	0.914403	0.000170589	0.0776208	0.00579646	6.20989	NA	no_MHC	METABRAIN
rs9321345	6	132794775	STX7	ENSG00000079950	schizophrenia	C	2779	rs9321345	unconditioned	9.55685e-05	0.865876	8.114e-06	0.0734544	0.0605661	9.25567	NA	no_MHC	METABRAIN
rs9347462	6	161279599	LPA	ENSG00000198670	adhd	C	2695	unconditioned	unconditioned	3.71892e-16	0.949088	1.69352e-17	0.0432118	0.00769987	35.5279	NA	no_MHC	METABRAIN
rs9347462	6	161279599	LPA	ENSG00000198670	adhd	C	2514	rs1614840	unconditioned	1.39727e-13	0.942946	5.26639e-15	0.0355187	0.0215356	29.5991	NA	no_MHC	METABRAIN
rs9347462	6	161279599	LPA	ENSG00000198670	adhd	C	2493	rs77348928	unconditioned	8.30764e-17	0.956997	3.0703e-18	0.0353606	0.00764228	37.0268	NA	no_MHC	METABRAIN
rs9347462	6	161279599	LPA	ENSG00000198670	alzheimers	C	3316	unconditioned	unconditioned	3.45288e-16	0.963864	1.21879e-17	0.0340201	0.00211627	35.6022	NA	no_MHC	METABRAIN
rs9347462	6	161279599	LPA	ENSG00000198670	alzheimers	C	2665	rs1614840	unconditioned	1.40725e-13	0.945754	2.89013e-15	0.0193885	0.0348579	29.592	NA	no_MHC	METABRAIN
rs9347462	6	161279599	LPA	ENSG00000198670	alzheimers	C	2643	rs77348928	unconditioned	8.50274e-17	0.97943	1.59605e-18	0.0183827	0.00218774	37.0036	NA	no_MHC	METABRAIN
rs9347462	6	161279599	LPA	ENSG00000198670	alzheimers_noukb	C	3426	unconditioned	unconditioned	2.67115e-16	0.796543	6.41815e-17	0.191379	0.0120779	35.8589	NA	no_MHC	METABRAIN
rs9347462	6	161279599	LPA	ENSG00000198670	alzheimers_noukb	C	2698	rs1614840	unconditioned	1.25343e-13	0.845911	2.18373e-14	0.147368	0.00672111	29.7077	NA	no_MHC	METABRAIN
rs9347462	6	161279599	LPA	ENSG00000198670	alzheimers_noukb	C	2676	rs77348928	unconditioned	6.82247e-17	0.840353	1.1879e-17	0.146306	0.0133409	37.2237	NA	no_MHC	METABRAIN
rs9347462	6	161279599	LPA	ENSG00000198670	anxiety_cc	C	2435	unconditioned	unconditioned	3.15281e-16	0.888964	3.27983e-17	0.0924594	0.0185768	35.6931	NA	no_MHC	METABRAIN
rs9347462	6	161279599	LPA	ENSG00000198670	anxiety_cc	C	2362	rs1614840	unconditioned	1.2872e-13	0.868962	1.29055e-14	0.0870782	0.0439603	29.6811	NA	no_MHC	METABRAIN
rs9347462	6	161279599	LPA	ENSG00000198670	anxiety_cc	C	2340	rs77348928	unconditioned	7.24056e-17	0.892786	7.19291e-18	0.0886726	0.0185409	37.1642	NA	no_MHC	METABRAIN
rs9347462	6	161279599	LPA	ENSG00000198670	asd	C	2927	unconditioned	unconditioned	3.95155e-16	0.933193	2.43032e-17	0.0573847	0.00942218	35.4673	NA	no_MHC	METABRAIN
rs9347462	6	161279599	LPA	ENSG00000198670	asd	C	2629	rs1614840	unconditioned	1.40231e-13	0.94626	6.98499e-15	0.0471272	0.00661293	29.5955	NA	no_MHC	METABRAIN
rs9347462	6	161279599	LPA	ENSG00000198670	asd	C	2605	rs77348928	unconditioned	8.84882e-17	0.943646	4.39605e-18	0.0468704	0.00948375	36.9637	NA	no_MHC	METABRAIN
rs9347462	6	161279599	LPA	ENSG00000198670	bipolar	C	2853	unconditioned	unconditioned	3.18419e-16	0.90365	3.00272e-17	0.0852038	0.0111466	35.6832	NA	no_MHC	METABRAIN
rs9347462	6	161279599	LPA	ENSG00000198670	bipolar	C	2559	rs1614840	unconditioned	1.34717e-13	0.909221	1.13951e-14	0.0768927	0.0138863	29.6356	NA	no_MHC	METABRAIN
rs9347462	6	161279599	LPA	ENSG00000198670	bipolar	C	2539	rs77348928	unconditioned	7.40192e-17	0.911892	6.23873e-18	0.0768479	0.0112599	37.1422	NA	no_MHC	METABRAIN
rs9347462	6	161279599	LPA	ENSG00000198670	bipolar_noukb	C	2876	unconditioned	unconditioned	3.17181e-16	0.900061	3.13689e-17	0.0890043	0.0109351	35.6871	NA	no_MHC	METABRAIN
rs9347462	6	161279599	LPA	ENSG00000198670	bipolar_noukb	C	2564	rs1614840	unconditioned	1.34496e-13	0.907701	1.19063e-14	0.0803428	0.0119564	29.6372	NA	no_MHC	METABRAIN
rs9347462	6	161279599	LPA	ENSG00000198670	bipolar_noukb	C	2544	rs77348928	unconditioned	7.37677e-17	0.908709	6.51295e-18	0.0802188	0.0110724	37.1456	NA	no_MHC	METABRAIN
rs9347462	6	161279599	LPA	ENSG00000198670	depression_Als_noukb_included	C	2733	unconditioned	unconditioned	3.38414e-16	0.959025	1.28875e-17	0.0365171	0.00445838	35.6223	NA	no_MHC	METABRAIN
rs9347462	6	161279599	LPA	ENSG00000198670	depression_Als_noukb_included	C	2499	rs1614840	unconditioned	1.42924e-13	0.964559	4.85102e-15	0.0327357	0.00270552	29.5765	NA	no_MHC	METABRAIN
rs9347462	6	161279599	LPA	ENSG00000198670	depression_Als_noukb_included	C	2479	rs77348928	unconditioned	7.81605e-17	0.962808	2.65039e-18	0.0326438	0.00454781	37.0878	NA	no_MHC	METABRAIN
rs9347462	6	161279599	LPA	ENSG00000198670	depression_Als_ukb_included	C	2784	unconditioned	unconditioned	3.42549e-16	0.969288	9.93474e-18	0.028109	0.00260333	35.6101	NA	no_MHC	METABRAIN
rs9347462	6	161279599	LPA	ENSG00000198670	depression_Als_ukb_included	C	2545	rs1614840	unconditioned	1.44388e-13	0.974376	3.46888e-15	0.0234068	0.00221707	29.5663	NA	no_MHC	METABRAIN
rs9347462	6	161279599	LPA	ENSG00000198670	depression_Als_ukb_included	C	2525	rs77348928	unconditioned	7.90938e-17	0.974008	1.89719e-18	0.0233605	0.00263155	37.0759	NA	no_MHC	METABRAIN
rs9347462	6	161279599	LPA	ENSG00000198670	schizophrenia	C	2857	unconditioned	unconditioned	3.1526e-16	0.894781	3.46161e-17	0.0982416	0.00697709	35.6931	NA	no_MHC	METABRAIN
rs9347462	6	161279599	LPA	ENSG00000198670	schizophrenia	C	2559	rs1614840	unconditioned	1.34677e-13	0.908834	1.27792e-14	0.0862325	0.00493388	29.6359	NA	no_MHC	METABRAIN
rs9347462	6	161279599	LPA	ENSG00000198670	schizophrenia	C	2539	rs77348928	unconditioned	7.36444e-17	0.906879	6.98239e-18	0.085976	0.00714541	37.1473	NA	no_MHC	METABRAIN
rs9348836	6	11227987	NEDD9	ENSG00000111859	adhd	C	2814	unconditioned	unconditioned	1.44475e-07	0.912751	1.15609e-08	0.0730243	0.0142241	15.7502	NA	no_MHC	METABRAIN
rs9348836	6	11227987	NEDD9	ENSG00000111859	adhd	C	2694	rs7751151	unconditioned	1.75968e-07	0.916885	1.31173e-08	0.068333	0.0147821	15.553	NA	no_MHC	METABRAIN
rs9348836	6	11227987	NEDD9	ENSG00000111859	adhd	C	2675	rs9348836	unconditioned	0.00180933	0.921955	0.000134415	0.0684846	0.00761643	6.3148	NA	no_MHC	METABRAIN
rs9348836	6	11227987	NEDD9	ENSG00000111859	alzheimers	C	3610	unconditioned	unconditioned	1.42954e-07	0.907881	1.37909e-08	0.0875795	0.00453944	15.7607	NA	no_MHC	METABRAIN
rs9348836	6	11227987	NEDD9	ENSG00000111859	alzheimers	C	2884	rs7751151	unconditioned	1.76278e-07	0.91832	1.47191e-08	0.0766746	0.0050053	15.5512	NA	no_MHC	METABRAIN
rs9348836	6	11227987	NEDD9	ENSG00000111859	alzheimers	C	2866	rs9348836	unconditioned	0.00180015	0.91811	0.000150277	0.0766407	0.00329917	6.31988	NA	no_MHC	METABRAIN
rs9348836	6	11227987	NEDD9	ENSG00000111859	alzheimers_noukb	C	3671	unconditioned	unconditioned	1.40908e-07	0.894867	1.57581e-08	0.10007	0.00506247	15.7752	NA	no_MHC	METABRAIN
rs9348836	6	11227987	NEDD9	ENSG00000111859	alzheimers_noukb	C	2902	rs7751151	unconditioned	1.80069e-07	0.938101	1.08642e-08	0.0565934	0.00530533	15.5299	NA	no_MHC	METABRAIN
rs9348836	6	11227987	NEDD9	ENSG00000111859	alzheimers_noukb	C	2884	rs9348836	unconditioned	0.00182135	0.928926	0.000110083	0.0561318	0.0130112	6.30818	NA	no_MHC	METABRAIN
rs9348836	6	11227987	NEDD9	ENSG00000111859	anxiety_cc	C	2478	unconditioned	unconditioned	6.09515e-09	0.0386587	1.51476e-07	0.960742	0.000599056	18.9158	NA	no_MHC	METABRAIN
rs9348836	6	11227987	NEDD9	ENSG00000111859	anxiety_cc	C	2408	rs7751151	unconditioned	7.42418e-09	0.0386641	1.8448e-07	0.960747	0.000588672	18.7185	NA	no_MHC	METABRAIN
rs9348836	6	11227987	NEDD9	ENSG00000111859	anxiety_cc	C	2390	rs9348836	unconditioned	7.56561e-05	0.0385748	0.00187992	0.958513	0.000956535	9.48931	NA	no_MHC	METABRAIN
rs9348836	6	11227987	NEDD9	ENSG00000111859	asd	C	3111	unconditioned	unconditioned	1.26191e-07	0.801224	2.86729e-08	0.182035	0.0167403	15.8855	NA	no_MHC	METABRAIN
rs9348836	6	11227987	NEDD9	ENSG00000111859	asd	C	2824	rs7751151	unconditioned	1.5548e-07	0.810013	3.32228e-08	0.173065	0.0169217	15.6767	NA	no_MHC	METABRAIN
rs9348836	6	11227987	NEDD9	ENSG00000111859	asd	C	2806	rs9348836	unconditioned	0.00160224	0.816482	0.000341616	0.174076	0.00749801	6.43635	NA	no_MHC	METABRAIN
rs9348836	6	11227987	NEDD9	ENSG00000111859	bipolar	C	3148	unconditioned	unconditioned	1.3161e-07	0.831832	2.58765e-08	0.163545	0.00462248	15.8434	NA	no_MHC	METABRAIN
rs9348836	6	11227987	NEDD9	ENSG00000111859	bipolar	C	2794	rs7751151	unconditioned	1.64153e-07	0.855219	2.68793e-08	0.140033	0.00474754	15.6225	NA	no_MHC	METABRAIN
rs9348836	6	11227987	NEDD9	ENSG00000111859	bipolar	C	2775	rs9348836	unconditioned	0.00167182	0.851898	0.000273578	0.139398	0.00675789	6.39384	NA	no_MHC	METABRAIN
rs9348836	6	11227987	NEDD9	ENSG00000111859	bipolar_noukb	C	3152	unconditioned	unconditioned	1.32944e-07	0.84028	2.45202e-08	0.154976	0.00474368	15.8333	NA	no_MHC	METABRAIN
rs9348836	6	11227987	NEDD9	ENSG00000111859	bipolar_noukb	C	2794	rs7751151	unconditioned	1.6596e-07	0.864634	2.5047e-08	0.130487	0.00487902	15.6115	NA	no_MHC	METABRAIN
rs9348836	6	11227987	NEDD9	ENSG00000111859	bipolar_noukb	C	2775	rs9348836	unconditioned	0.0016896	0.860958	0.000254818	0.129839	0.00725908	6.38326	NA	no_MHC	METABRAIN
rs9348836	6	11227987	NEDD9	ENSG00000111859	depression_Als_noukb_included	C	3038	unconditioned	unconditioned	1.54398e-07	0.975238	3.448e-09	0.021776	0.00298555	15.6837	NA	no_MHC	METABRAIN
rs9348836	6	11227987	NEDD9	ENSG00000111859	depression_Als_noukb_included	C	2716	rs7751151	unconditioned	1.88385e-07	0.980702	3.16401e-09	0.0164685	0.00282969	15.4848	NA	no_MHC	METABRAIN
rs9348836	6	11227987	NEDD9	ENSG00000111859	depression_Als_noukb_included	C	2697	rs9348836	unconditioned	0.00192148	0.979107	3.21083e-05	0.0163585	0.00258104	6.25466	NA	no_MHC	METABRAIN
rs9348836	6	11227987	NEDD9	ENSG00000111859	depression_Als_ukb_included	C	3128	unconditioned	unconditioned	1.53624e-07	0.968333	4.6796e-09	0.0294946	0.00217211	15.6888	NA	no_MHC	METABRAIN
rs9348836	6	11227987	NEDD9	ENSG00000111859	depression_Als_ukb_included	C	2764	rs7751151	unconditioned	1.88239e-07	0.976709	4.0887e-09	0.0212128	0.00207788	15.4856	NA	no_MHC	METABRAIN
rs9348836	6	11227987	NEDD9	ENSG00000111859	depression_Als_ukb_included	C	2745	rs9348836	unconditioned	0.00196378	0.9749	4.25362e-05	0.0211147	0.00197862	6.23288	NA	no_MHC	METABRAIN
rs9348836	6	11227987	NEDD9	ENSG00000111859	schizophrenia	C	3161	unconditioned	unconditioned	1.19889e-07	0.757759	3.64261e-08	0.23022	0.0120209	15.9367	NA	no_MHC	METABRAIN
rs9348836	6	11227987	NEDD9	ENSG00000111859	schizophrenia	C	2795	rs7751151	unconditioned	1.47804e-07	0.770045	4.18691e-08	0.218122	0.0118332	15.7274	NA	no_MHC	METABRAIN
rs9348836	6	11227987	NEDD9	ENSG00000111859	schizophrenia	C	2776	rs9348836	unconditioned	0.00152053	0.774806	0.00043012	0.21917	0.0040741	6.4887	NA	no_MHC	METABRAIN
rs9357350	6	41201294	TREM2	ENSG00000095970	adhd	C	2597	unconditioned	unconditioned	1.21877e-10	0.765647	1.13172e-11	0.0709329	0.16342	22.828	NA	no_MHC	METABRAIN
rs9357350	6	41201294	TREM2	ENSG00000095970	adhd	C	2397	rs9357350*	unconditioned	0.458828	0.458821	0.0372357	0.0372272	0.0078879	0.77908	NA	no_MHC	METABRAIN
rs9357350	6	41201294	TREM2	ENSG00000095970	alzheimers	C	3522	unconditioned	unconditioned	5.26653e-12	0.0333576	1.5225e-10	0.964334	0.00230799	25.9696	NA	no_MHC	METABRAIN
rs9357350	6	41201294	TREM2	ENSG00000095970	alzheimers	C	2588	rs9357350*	unconditioned	0.406307	0.415686	0.0585751	0.0598677	0.0595634	0.900645	NA	no_MHC	METABRAIN
rs9357350	6	41201294	TREM2	ENSG00000095970	alzheimers_noukb	C	3608	unconditioned	unconditioned	5.09391e-17	3.22793e-07	1.57807e-10	0.999996	3.81078e-06	37.5159	NA	no_MHC	METABRAIN
rs9357350	6	41201294	TREM2	ENSG00000095970	alzheimers_noukb	C	2605	rs9357350*	rs114812713	5.50728e-10	5.66086e-10	0.479567	0.492913	0.0275199	21.3198	NA	no_MHC	METABRAIN
rs9357350	6	41201294	TREM2	ENSG00000095970	alzheimers_noukb	C	2605	rs9357350*	rs34346157	0.0077588	0.00797598	0.422281	0.433974	0.12801	4.85893	NA	no_MHC	METABRAIN
rs9357350	6	41201294	TREM2	ENSG00000095970	alzheimers_noukb	C	2604	rs9357350*	unconditioned	1.54808e-07	1.59139e-07	0.479546	0.492935	0.0275182	15.6811	NA	no_MHC	METABRAIN
rs9357350	6	41201294	TREM2	ENSG00000095970	alzheimers_noukb	C	2631	unconditioned	rs114812713	1.81933e-19	1.58425e-10	1.14839e-09	1	3.00366e-11	43.1506	NA	no_MHC	METABRAIN
rs9357350	6	41201294	TREM2	ENSG00000095970	alzheimers_noukb	C	2631	unconditioned	rs34346157	5.62413e-13	3.06418e-11	0.00355	0.19261	0.80384	28.2065	NA	no_MHC	METABRAIN
rs9357350	6	41201294	TREM2	ENSG00000095970	anxiety_cc	C	2262	unconditioned	unconditioned	1.44657e-10	0.913794	1.15435e-11	0.0729069	0.0132994	22.6567	NA	no_MHC	METABRAIN
rs9357350	6	41201294	TREM2	ENSG00000095970	anxiety_cc	C	2047	rs9357350*	unconditioned	0.589302	0.337259	0.039892	0.0228196	0.0107274	0.528816	NA	no_MHC	METABRAIN
rs9357350	6	41201294	TREM2	ENSG00000095970	asd	C	2832	unconditioned	unconditioned	1.43488e-10	0.90852	1.23747e-11	0.0783399	0.0131397	22.6648	NA	no_MHC	METABRAIN
rs9357350	6	41201294	TREM2	ENSG00000095970	asd	C	2507	rs9357350*	unconditioned	0.456685	0.464467	0.0337114	0.0342749	0.0108616	0.783761	NA	no_MHC	METABRAIN
rs9357350	6	41201294	TREM2	ENSG00000095970	bipolar	C	2943	unconditioned	unconditioned	1.50155e-10	0.91504	1.31798e-11	0.0803128	0.00464763	22.6194	NA	no_MHC	METABRAIN
rs9357350	6	41201294	TREM2	ENSG00000095970	bipolar	C	2500	rs9357350*	unconditioned	0.465297	0.468607	0.0293133	0.0295146	0.00726831	0.76508	NA	no_MHC	METABRAIN
rs9357350	6	41201294	TREM2	ENSG00000095970	bipolar_noukb	C	2948	unconditioned	unconditioned	1.46712e-10	0.922586	1.1565e-11	0.072721	0.0046929	22.6425	NA	no_MHC	METABRAIN
rs9357350	6	41201294	TREM2	ENSG00000095970	bipolar_noukb	C	2501	rs9357350*	unconditioned	0.465856	0.469074	0.0284081	0.0285962	0.00806524	0.763878	NA	no_MHC	METABRAIN
rs9357350	6	41201294	TREM2	ENSG00000095970	depression_Als_noukb_included	C	2859	unconditioned	unconditioned	1.53755e-10	0.96651	4.64643e-12	0.0292033	0.0042872	22.5957	NA	no_MHC	METABRAIN
rs9357350	6	41201294	TREM2	ENSG00000095970	depression_Als_noukb_included	C	2474	rs9357350*	unconditioned	0.485232	0.488074	0.0108257	0.0108841	0.00498373	0.723128	NA	no_MHC	METABRAIN
rs9357350	6	41201294	TREM2	ENSG00000095970	depression_Als_ukb_included	C	2921	unconditioned	unconditioned	1.54126e-10	0.969153	4.57898e-12	0.0287908	0.00205637	22.5933	NA	no_MHC	METABRAIN
rs9357350	6	41201294	TREM2	ENSG00000095970	depression_Als_ukb_included	C	2492	rs9357350*	unconditioned	0.495874	0.483175	0.00931514	0.00907402	0.0025624	0.701434	NA	no_MHC	METABRAIN
rs9357350	6	41201294	TREM2	ENSG00000095970	schizophrenia	C	2966	unconditioned	unconditioned	2.83468e-11	0.178251	1.30442e-10	0.820248	0.00150107	24.2865	NA	no_MHC	METABRAIN
rs9357350	6	41201294	TREM2	ENSG00000095970	schizophrenia	C	2504	rs9357350*	unconditioned	0.0878329	0.0884778	0.401725	0.404658	0.0173068	2.43232	NA	no_MHC	METABRAIN
rs9366653	6	26354247	BTN3A2	ENSG00000186470	adhd	C	2510	unconditioned	unconditioned	3.52749e-160	0.930343	2.30297e-161	0.0607297	0.00892706	367.153	NA	caution_MHC	METABRAIN
rs9366653	6	26354247	BTN3A2	ENSG00000186470	adhd	C	1335	rs10946817	unconditioned	2.63451e-120	0.95791	9.89572e-122	0.0359747	0.00611537	275.342	NA	caution_MHC	METABRAIN
rs9366653	6	26354247	BTN3A2	ENSG00000186470	adhd	C	1378	rs1155207	unconditioned	3.42337e-35	0.957739	1.30683e-36	0.0365548	0.0057066	79.3599	NA	caution_MHC	METABRAIN
rs9366653	6	26354247	BTN3A2	ENSG00000186470	adhd	C	1420	rs11755996	unconditioned	1.21236e-81	0.952025	4.68123e-83	0.0367489	0.0112262	186.317	NA	caution_MHC	METABRAIN
rs9366653	6	26354247	BTN3A2	ENSG00000186470	adhd	C	1377	rs2451738	unconditioned	3.18889e-12	0.925293	1.26576e-13	0.0366895	0.0380174	26.4713	NA	caution_MHC	METABRAIN
rs9366653	6	26354247	BTN3A2	ENSG00000186470	adhd	C	1326	rs2758383	unconditioned	0.000277362	0.877738	1.0413e-05	0.0328638	0.08911	8.19019	NA	caution_MHC	METABRAIN
rs9366653	6	26354247	BTN3A2	ENSG00000186470	adhd	C	1416	rs2794720	unconditioned	8.18745e-38	0.957864	3.20796e-39	0.0375259	0.00461014	85.3956	NA	caution_MHC	METABRAIN
rs9366653	6	26354247	BTN3A2	ENSG00000186470	adhd	C	1325	rs34555420	unconditioned	8.91194e-13	0.930327	3.34186e-14	0.0348512	0.0348222	27.7462	NA	caution_MHC	METABRAIN
rs9366653	6	26354247	BTN3A2	ENSG00000186470	adhd	C	1414	rs56118523	unconditioned	1.9035e-56	0.957918	7.23304e-58	0.0363939	0.00568849	128.301	NA	caution_MHC	METABRAIN
rs9366653	6	26354247	BTN3A2	ENSG00000186470	adhd	C	1326	rs603089	unconditioned	2.56526e-20	0.957686	9.62108e-22	0.0359119	0.00640244	45.1096	NA	caution_MHC	METABRAIN
rs9366653	6	26354247	BTN3A2	ENSG00000186470	adhd	C	1326	rs62396171	unconditioned	1.20967e-06	0.948084	4.5382e-08	0.0355519	0.0163628	13.6252	NA	caution_MHC	METABRAIN
rs9366653	6	26354247	BTN3A2	ENSG00000186470	adhd	C	1365	rs6456708	unconditioned	1.31075e-26	0.957619	5.10229e-28	0.0372717	0.00510948	59.5966	NA	caution_MHC	METABRAIN
rs9366653	6	26354247	BTN3A2	ENSG00000186470	adhd	C	1398	rs9366653	unconditioned	1.29533e-187	0.95433	4.94709e-189	0.0364383	0.00923179	430.325	NA	caution_MHC	METABRAIN
rs9366653	6	26354247	BTN3A2	ENSG00000186470	adhd	C	1332	rs9379829	unconditioned	2.77456e-07	0.953202	1.04193e-08	0.0357847	0.0110134	15.0976	NA	caution_MHC	METABRAIN
rs9366653	6	26354247	BTN3A2	ENSG00000186470	adhd	C	1333	rs9393682	unconditioned	7.81323e-15	0.945469	2.93706e-16	0.035522	0.0190087	32.483	NA	caution_MHC	METABRAIN
rs9366653	6	26354247	BTN3A2	ENSG00000186470	adhd	C	1387	rs994379	unconditioned	2.19205e-34	0.957571	8.37749e-36	0.0365903	0.0058382	77.5031	NA	caution_MHC	METABRAIN
rs9366653	6	26354247	BTN3A2	ENSG00000186470	alzheimers	C	3200	unconditioned	unconditioned	2.79902e-160	0.966363	9.22364e-162	0.0318428	0.00179395	367.384	NA	caution_MHC	METABRAIN
rs9366653	6	26354247	BTN3A2	ENSG00000186470	alzheimers	C	1435	rs10946817	unconditioned	2.72345e-120	0.988123	2.93631e-122	0.0106523	0.00122451	275.308	NA	caution_MHC	METABRAIN
rs9366653	6	26354247	BTN3A2	ENSG00000186470	alzheimers	C	1479	rs1155207	unconditioned	3.53071e-35	0.987261	3.85173e-37	0.0107683	0.00197079	79.329	NA	caution_MHC	METABRAIN
rs9366653	6	26354247	BTN3A2	ENSG00000186470	alzheimers	C	1522	rs11755996	unconditioned	1.26009e-81	0.987656	1.39006e-83	0.0108938	0.00145055	186.278	NA	caution_MHC	METABRAIN
rs9366653	6	26354247	BTN3A2	ENSG00000186470	alzheimers	C	1478	rs2451738	unconditioned	3.40574e-12	0.988064	3.6911e-14	0.0107073	0.00122875	26.4056	NA	caution_MHC	METABRAIN
rs9366653	6	26354247	BTN3A2	ENSG00000186470	alzheimers	C	1426	rs2758383	unconditioned	0.000309949	0.985563	3.3387e-06	0.0106127	0.00351048	8.0791	NA	caution_MHC	METABRAIN
rs9366653	6	26354247	BTN3A2	ENSG00000186470	alzheimers	C	1512	rs2794720	unconditioned	8.44882e-38	0.987698	9.23169e-40	0.0107907	0.00151138	85.3642	NA	caution_MHC	METABRAIN
rs9366653	6	26354247	BTN3A2	ENSG00000186470	alzheimers	C	1425	rs34555420	unconditioned	9.46129e-13	0.986513	1.01881e-14	0.0106201	0.00286728	27.6864	NA	caution_MHC	METABRAIN
rs9366653	6	26354247	BTN3A2	ENSG00000186470	alzheimers	C	1515	rs56118523	unconditioned	1.96468e-56	0.987756	2.14171e-58	0.0107661	0.00147776	128.269	NA	caution_MHC	METABRAIN
rs9366653	6	26354247	BTN3A2	ENSG00000186470	alzheimers	C	1426	rs603089	unconditioned	2.64103e-20	0.98562	2.84493e-22	0.0106134	0.00376622	45.0805	NA	caution_MHC	METABRAIN
rs9366653	6	26354247	BTN3A2	ENSG00000186470	alzheimers	C	1426	rs62396171	unconditioned	1.2602e-06	0.987455	1.35724e-08	0.010633	0.0019107	13.5842	NA	caution_MHC	METABRAIN
rs9366653	6	26354247	BTN3A2	ENSG00000186470	alzheimers	C	1464	rs6456708	unconditioned	1.35305e-26	0.988077	1.46943e-28	0.0107294	0.0011936	59.5649	NA	caution_MHC	METABRAIN
rs9366653	6	26354247	BTN3A2	ENSG00000186470	alzheimers	C	1498	rs9366653	unconditioned	1.35368e-187	0.98738	1.47571e-189	0.010762	0.00185748	430.281	NA	caution_MHC	METABRAIN
rs9366653	6	26354247	BTN3A2	ENSG00000186470	alzheimers	C	1432	rs9379829	unconditioned	2.87013e-07	0.985958	3.09329e-09	0.0106228	0.00341889	15.0637	NA	caution_MHC	METABRAIN
rs9366653	6	26354247	BTN3A2	ENSG00000186470	alzheimers	C	1433	rs9393682	unconditioned	8.15788e-15	0.985984	8.80931e-17	0.0106438	0.00337236	32.4398	NA	caution_MHC	METABRAIN
rs9366653	6	26354247	BTN3A2	ENSG00000186470	alzheimers	C	1489	rs994379	unconditioned	2.24476e-34	0.980129	2.46707e-36	0.0107628	0.00910851	77.4793	NA	caution_MHC	METABRAIN
rs9366653	6	26354247	BTN3A2	ENSG00000186470	alzheimers_noukb	C	3293	unconditioned	unconditioned	2.20979e-160	0.858313	3.42817e-161	0.133146	0.00854028	367.621	NA	caution_MHC	METABRAIN
rs9366653	6	26354247	BTN3A2	ENSG00000186470	alzheimers_noukb	C	1459	rs10946817	unconditioned	2.60895e-120	0.948063	1.29268e-121	0.0469697	0.0049674	275.351	NA	caution_MHC	METABRAIN
rs9366653	6	26354247	BTN3A2	ENSG00000186470	alzheimers_noukb	C	1503	rs1155207	unconditioned	3.3604e-35	0.940025	1.83154e-36	0.0512261	0.00874902	79.3784	NA	caution_MHC	METABRAIN
rs9366653	6	26354247	BTN3A2	ENSG00000186470	alzheimers_noukb	C	1546	rs11755996	unconditioned	1.14917e-81	0.902211	6.46988e-83	0.0507479	0.0470412	186.37	NA	caution_MHC	METABRAIN
rs9366653	6	26354247	BTN3A2	ENSG00000186470	alzheimers_noukb	C	1502	rs2451738	unconditioned	3.25341e-12	0.943972	1.62497e-13	0.0471396	0.00888829	26.4513	NA	caution_MHC	METABRAIN
rs9366653	6	26354247	BTN3A2	ENSG00000186470	alzheimers_noukb	C	1450	rs2758383	unconditioned	0.000292169	0.929456	1.44628e-05	0.0459852	0.024252	8.13818	NA	caution_MHC	METABRAIN
rs9366653	6	26354247	BTN3A2	ENSG00000186470	alzheimers_noukb	C	1540	rs2794720	unconditioned	8.06561e-38	0.943421	4.07807e-39	0.0476916	0.00888703	85.4106	NA	caution_MHC	METABRAIN
rs9366653	6	26354247	BTN3A2	ENSG00000186470	alzheimers_noukb	C	1449	rs34555420	unconditioned	8.39429e-13	0.876034	4.1548e-14	0.0432791	0.0806874	27.8061	NA	caution_MHC	METABRAIN
rs9366653	6	26354247	BTN3A2	ENSG00000186470	alzheimers_noukb	C	1540	rs56118523	unconditioned	1.8731e-56	0.942365	9.46586e-58	0.0476132	0.0100213	128.317	NA	caution_MHC	METABRAIN
rs9366653	6	26354247	BTN3A2	ENSG00000186470	alzheimers_noukb	C	1450	rs603089	unconditioned	2.52269e-20	0.941707	1.24893e-21	0.0466104	0.0116825	45.1264	NA	caution_MHC	METABRAIN
rs9366653	6	26354247	BTN3A2	ENSG00000186470	alzheimers_noukb	C	1450	rs62396171	unconditioned	1.19744e-06	0.938455	5.92874e-08	0.0464494	0.015094	13.6353	NA	caution_MHC	METABRAIN
rs9366653	6	26354247	BTN3A2	ENSG00000186470	alzheimers_noukb	C	1489	rs6456708	unconditioned	1.2932e-26	0.944676	6.45259e-28	0.0471276	0.00819667	59.6101	NA	caution_MHC	METABRAIN
rs9366653	6	26354247	BTN3A2	ENSG00000186470	alzheimers_noukb	C	1523	rs9366653	unconditioned	1.28564e-187	0.943448	6.48489e-189	0.0475793	0.00897247	430.332	NA	caution_MHC	METABRAIN
rs9366653	6	26354247	BTN3A2	ENSG00000186470	alzheimers_noukb	C	1456	rs9379829	unconditioned	2.75005e-07	0.944907	1.36238e-08	0.0468027	0.00829004	15.1065	NA	caution_MHC	METABRAIN
rs9366653	6	26354247	BTN3A2	ENSG00000186470	alzheimers_noukb	C	1458	rs9393682	unconditioned	7.76004e-15	0.938777	3.84998e-16	0.0465607	0.0146626	32.4898	NA	caution_MHC	METABRAIN
rs9366653	6	26354247	BTN3A2	ENSG00000186470	alzheimers_noukb	C	1513	rs994379	unconditioned	2.15506e-34	0.941336	1.17617e-35	0.0513679	0.00729637	77.5201	NA	caution_MHC	METABRAIN
rs9366653	6	26354247	BTN3A2	ENSG00000186470	anxiety_cc	C	2191	unconditioned	unconditioned	1.91299e-160	0.633953	3.42618e-161	0.113289	0.252758	367.765	NA	caution_MHC	METABRAIN
rs9366653	6	26354247	BTN3A2	ENSG00000186470	anxiety_cc	C	1140	rs10946817	unconditioned	2.4139e-120	0.886125	2.13548e-121	0.0783564	0.0355181	275.429	NA	caution_MHC	METABRAIN
rs9366653	6	26354247	BTN3A2	ENSG00000186470	anxiety_cc	C	1184	rs1155207	unconditioned	3.22961e-35	0.905716	2.88693e-36	0.0809482	0.0133359	79.4181	NA	caution_MHC	METABRAIN
rs9366653	6	26354247	BTN3A2	ENSG00000186470	anxiety_cc	C	1228	rs11755996	unconditioned	1.13227e-81	0.897771	1.02332e-82	0.0811175	0.0211111	186.385	NA	caution_MHC	METABRAIN
rs9366653	6	26354247	BTN3A2	ENSG00000186470	anxiety_cc	C	1183	rs2451738	unconditioned	3.0929e-12	0.898033	2.77835e-13	0.0806491	0.0213175	26.5019	NA	caution_MHC	METABRAIN
rs9366653	6	26354247	BTN3A2	ENSG00000186470	anxiety_cc	C	1131	rs2758383	unconditioned	0.000285317	0.896231	2.51607e-05	0.0790097	0.0244484	8.16191	NA	caution_MHC	METABRAIN
rs9366653	6	26354247	BTN3A2	ENSG00000186470	anxiety_cc	C	1221	rs2794720	unconditioned	7.7295e-38	0.90645	6.93613e-39	0.0813287	0.0122216	85.4532	NA	caution_MHC	METABRAIN
rs9366653	6	26354247	BTN3A2	ENSG00000186470	anxiety_cc	C	1131	rs34555420	unconditioned	6.87741e-28	0.892924	6.06579e-29	0.0787265	0.02835	62.5441	NA	caution_MHC	METABRAIN
rs9366653	6	26354247	BTN3A2	ENSG00000186470	anxiety_cc	C	1221	rs56118523	unconditioned	1.7896e-56	0.903817	1.60331e-57	0.0809579	0.0152254	128.363	NA	caution_MHC	METABRAIN
rs9366653	6	26354247	BTN3A2	ENSG00000186470	anxiety_cc	C	1131	rs603089	unconditioned	2.42111e-20	0.905352	2.13502e-21	0.0798222	0.014826	45.1675	NA	caution_MHC	METABRAIN
rs9366653	6	26354247	BTN3A2	ENSG00000186470	anxiety_cc	C	1131	rs62396171	unconditioned	1.13456e-06	0.890204	1.00071e-07	0.0784867	0.0313076	13.6893	NA	caution_MHC	METABRAIN
rs9366653	6	26354247	BTN3A2	ENSG00000186470	anxiety_cc	C	1170	rs6456708	unconditioned	1.23805e-26	0.906056	1.10231e-27	0.0806586	0.0132852	59.6537	NA	caution_MHC	METABRAIN
rs9366653	6	26354247	BTN3A2	ENSG00000186470	anxiety_cc	C	1204	rs9366653	unconditioned	9.32934e-188	0.713905	1.17785e-188	0.0899361	0.196159	430.653	NA	caution_MHC	METABRAIN
rs9366653	6	26354247	BTN3A2	ENSG00000186470	anxiety_cc	C	1137	rs9379829	unconditioned	2.56743e-07	0.883311	2.27194e-08	0.0781263	0.0385619	15.1752	NA	caution_MHC	METABRAIN
rs9366653	6	26354247	BTN3A2	ENSG00000186470	anxiety_cc	C	1139	rs9393682	unconditioned	7.34354e-15	0.893012	6.49049e-16	0.0788995	0.028089	32.545	NA	caution_MHC	METABRAIN
rs9366653	6	26354247	BTN3A2	ENSG00000186470	anxiety_cc	C	1194	rs994379	unconditioned	2.06859e-34	0.90578	1.85213e-35	0.0810865	0.0131332	77.561	NA	caution_MHC	METABRAIN
rs9366653	6	26354247	BTN3A2	ENSG00000186470	asd	C	2651	unconditioned	unconditioned	2.20274e-160	0.774453	5.28344e-161	0.185719	0.0398284	367.624	NA	caution_MHC	METABRAIN
rs9366653	6	26354247	BTN3A2	ENSG00000186470	asd	C	1412	rs10946817	unconditioned	2.36651e-120	0.859185	3.71099e-121	0.134725	0.00609027	275.449	NA	caution_MHC	METABRAIN
rs9366653	6	26354247	BTN3A2	ENSG00000186470	asd	C	1456	rs1155207	unconditioned	2.87695e-35	0.804594	4.52949e-36	0.126607	0.068799	79.5337	NA	caution_MHC	METABRAIN
rs9366653	6	26354247	BTN3A2	ENSG00000186470	asd	C	1500	rs11755996	unconditioned	1.09118e-81	0.855823	1.73556e-82	0.136113	0.0080641	186.422	NA	caution_MHC	METABRAIN
rs9366653	6	26354247	BTN3A2	ENSG00000186470	asd	C	1455	rs2451738	unconditioned	2.95117e-12	0.856226	4.64339e-13	0.13471	0.00906364	26.5488	NA	caution_MHC	METABRAIN
rs9366653	6	26354247	BTN3A2	ENSG00000186470	asd	C	1403	rs2758383	unconditioned	0.000259406	0.821898	4.06617e-05	0.128783	0.0490189	8.25711	NA	caution_MHC	METABRAIN
rs9366653	6	26354247	BTN3A2	ENSG00000186470	asd	C	1490	rs2794720	unconditioned	7.06727e-38	0.826348	1.12961e-38	0.13204	0.0416121	85.5428	NA	caution_MHC	METABRAIN
rs9366653	6	26354247	BTN3A2	ENSG00000186470	asd	C	1403	rs34555420	unconditioned	6.58582e-28	0.846735	1.03243e-28	0.132718	0.0205469	62.5875	NA	caution_MHC	METABRAIN
rs9366653	6	26354247	BTN3A2	ENSG00000186470	asd	C	1492	rs56118523	unconditioned	1.68733e-56	0.848527	2.68089e-57	0.1348	0.0166721	128.422	NA	caution_MHC	METABRAIN
rs9366653	6	26354247	BTN3A2	ENSG00000186470	asd	C	1403	rs603089	unconditioned	2.3014e-20	0.858969	3.60741e-21	0.134636	0.00639491	45.2182	NA	caution_MHC	METABRAIN
rs9366653	6	26354247	BTN3A2	ENSG00000186470	asd	C	1403	rs62396171	unconditioned	1.08894e-06	0.853327	1.70695e-07	0.133749	0.0129231	13.7303	NA	caution_MHC	METABRAIN
rs9366653	6	26354247	BTN3A2	ENSG00000186470	asd	C	1441	rs6456708	unconditioned	1.14287e-26	0.834687	1.79765e-27	0.131257	0.0340562	59.7337	NA	caution_MHC	METABRAIN
rs9366653	6	26354247	BTN3A2	ENSG00000186470	asd	C	1475	rs9366653	unconditioned	1.12871e-187	0.82527	1.81105e-188	0.132374	0.0423555	430.462	NA	caution_MHC	METABRAIN
rs9366653	6	26354247	BTN3A2	ENSG00000186470	asd	C	1409	rs9379829	unconditioned	2.46536e-07	0.846844	3.86834e-08	0.132856	0.0202999	15.2158	NA	caution_MHC	METABRAIN
rs9366653	6	26354247	BTN3A2	ENSG00000186470	asd	C	1410	rs9393682	unconditioned	6.94399e-15	0.839557	1.0901e-15	0.131769	0.0286743	32.6009	NA	caution_MHC	METABRAIN
rs9366653	6	26354247	BTN3A2	ENSG00000186470	asd	C	1466	rs994379	unconditioned	1.8512e-34	0.808423	2.93972e-35	0.128315	0.0632624	77.6721	NA	caution_MHC	METABRAIN
rs9366653	6	26354247	BTN3A2	ENSG00000186470	bipolar	C	2589	unconditioned	unconditioned	1.03771e-168	2.82712e-09	3.6517e-160	0.994856	0.00514383	386.797	NA	caution_MHC	METABRAIN
rs9366653	6	26354247	BTN3A2	ENSG00000186470	bipolar	C	1364	rs10946817	rs13195401*	2.45477e-120	0.890657	2.8914e-121	0.104903	0.00444009	275.412	NA	caution_MHC	METABRAIN
rs9366653	6	26354247	BTN3A2	ENSG00000186470	bipolar	C	1367	rs10946817	unconditioned	1.83528e-128	6.67721e-09	2.74857e-120	1	8.13351e-09	294.124	NA	caution_MHC	METABRAIN
rs9366653	6	26354247	BTN3A2	ENSG00000186470	bipolar	C	1407	rs1155207	rs13195401*	1.26156e-35	0.352753	1.59017e-36	0.0438604	0.603387	80.3581	NA	caution_MHC	METABRAIN
rs9366653	6	26354247	BTN3A2	ENSG00000186470	bipolar	C	1410	rs1155207	unconditioned	2.38634e-43	6.67721e-09	3.57386e-35	1	6.34084e-11	98.1414	NA	caution_MHC	METABRAIN
rs9366653	6	26354247	BTN3A2	ENSG00000186470	bipolar	C	1449	rs11755996	rs13195401*	1.12749e-81	0.883544	1.3759e-82	0.107813	0.00864391	186.389	NA	caution_MHC	METABRAIN
rs9366653	6	26354247	BTN3A2	ENSG00000186470	bipolar	C	1452	rs11755996	unconditioned	8.49764e-90	6.67721e-09	1.27263e-81	1	4.13307e-11	205.093	NA	caution_MHC	METABRAIN
rs9366653	6	26354247	BTN3A2	ENSG00000186470	bipolar	C	1406	rs2451738	rs13195401*	6.01593e-14	0.0174533	1.04774e-14	0.00205921	0.980487	30.4418	NA	caution_MHC	METABRAIN
rs9366653	6	26354247	BTN3A2	ENSG00000186470	bipolar	C	1409	rs2451738	unconditioned	2.3011e-20	6.67721e-09	3.44621e-12	1	1.34059e-07	45.2183	NA	caution_MHC	METABRAIN
rs9366653	6	26354247	BTN3A2	ENSG00000186470	bipolar	C	1355	rs2758383	rs13195401*	0.000284848	0.888195	3.35389e-05	0.104572	0.00691476	8.16355	NA	caution_MHC	METABRAIN
rs9366653	6	26354247	BTN3A2	ENSG00000186470	bipolar	C	1358	rs2758383	unconditioned	8.17186e-13	2.58646e-09	0.000122384	0.386743	0.613134	27.8329	NA	caution_MHC	METABRAIN
rs9366653	6	26354247	BTN3A2	ENSG00000186470	bipolar	C	1445	rs2794720	rs13195401*	7.48838e-38	0.875603	8.93007e-39	0.104398	0.0199997	85.4849	NA	caution_MHC	METABRAIN
rs9366653	6	26354247	BTN3A2	ENSG00000186470	bipolar	C	1448	rs2794720	unconditioned	5.70655e-46	6.67721e-09	8.54632e-38	1	3.20266e-11	104.177	NA	caution_MHC	METABRAIN
rs9366653	6	26354247	BTN3A2	ENSG00000186470	bipolar	C	1354	rs34555420	rs13195401*	8.34569e-13	0.870183	9.82604e-14	0.102426	0.0273912	27.8119	NA	caution_MHC	METABRAIN
rs9366653	6	26354247	BTN3A2	ENSG00000186470	bipolar	C	1357	rs34555420	unconditioned	6.39411e-21	6.67721e-09	9.57602e-13	1	1.28767e-10	46.4989	NA	caution_MHC	METABRAIN
rs9366653	6	26354247	BTN3A2	ENSG00000186470	bipolar	C	1443	rs56118523	rs13195401*	1.69382e-56	0.851712	2.07329e-57	0.104208	0.0440799	128.418	NA	caution_MHC	METABRAIN
rs9366653	6	26354247	BTN3A2	ENSG00000186470	bipolar	C	1446	rs56118523	unconditioned	1.32653e-64	6.67721e-09	1.98666e-56	1	4.02738e-11	147.083	NA	caution_MHC	METABRAIN
rs9366653	6	26354247	BTN3A2	ENSG00000186470	bipolar	C	1355	rs603089	rs13195401*	2.38536e-20	0.890203	2.80861e-21	0.104811	0.00498592	45.1824	NA	caution_MHC	METABRAIN
rs9366653	6	26354247	BTN3A2	ENSG00000186470	bipolar	C	1358	rs603089	unconditioned	1.78837e-28	6.67721e-09	2.67831e-20	1	5.16761e-09	63.8911	NA	caution_MHC	METABRAIN
rs9366653	6	26354247	BTN3A2	ENSG00000186470	bipolar	C	1355	rs62396171	rs13195401*	1.11443e-06	0.87312	1.31242e-07	0.102799	0.0240795	13.7072	NA	caution_MHC	METABRAIN
rs9366653	6	26354247	BTN3A2	ENSG00000186470	bipolar	C	1358	rs62396171	unconditioned	8.41676e-15	6.59716e-09	1.26052e-06	0.988	0.0119989	32.4086	NA	caution_MHC	METABRAIN
rs9366653	6	26354247	BTN3A2	ENSG00000186470	bipolar	C	1394	rs6456708	rs13195401*	1.21562e-26	0.887773	1.43701e-27	0.104939	0.00728798	59.672	NA	caution_MHC	METABRAIN
rs9366653	6	26354247	BTN3A2	ENSG00000186470	bipolar	C	1397	rs6456708	unconditioned	9.13848e-35	6.67721e-09	1.36861e-26	1	1.89492e-09	78.378	NA	caution_MHC	METABRAIN
rs9366653	6	26354247	BTN3A2	ENSG00000186470	bipolar	C	1427	rs9366653	rs13195401*	1.21618e-187	0.888128	1.43871e-188	0.105056	0.00681605	430.388	NA	caution_MHC	METABRAIN
rs9366653	6	26354247	BTN3A2	ENSG00000186470	bipolar	C	1430	rs9366653	unconditioned	8.93769e-196	6.59996e-09	1.33996e-187	0.989475	0.0105248	449.116	NA	caution_MHC	METABRAIN
rs9366653	6	26354247	BTN3A2	ENSG00000186470	bipolar	C	1361	rs9379829	rs13195401*	2.56239e-07	0.880044	3.02333e-08	0.103819	0.0161371	15.1772	NA	caution_MHC	METABRAIN
rs9366653	6	26354247	BTN3A2	ENSG00000186470	bipolar	C	1364	rs9379829	unconditioned	1.93769e-15	6.65751e-09	2.90195e-07	0.997047	0.00295296	33.8773	NA	caution_MHC	METABRAIN
rs9366653	6	26354247	BTN3A2	ENSG00000186470	bipolar	C	1362	rs9393682	rs13195401*	7.31926e-15	0.884731	8.63106e-16	0.104319	0.0109497	32.5483	NA	caution_MHC	METABRAIN
rs9366653	6	26354247	BTN3A2	ENSG00000186470	bipolar	C	1365	rs9393682	unconditioned	5.51619e-23	6.67721e-09	8.26122e-15	1	1.59011e-10	51.2518	NA	caution_MHC	METABRAIN
rs9366653	6	26354247	BTN3A2	ENSG00000186470	bipolar	C	1416	rs994379	rs13195401*	2.0251e-34	0.884191	2.46464e-35	0.107602	0.00820766	77.5823	NA	caution_MHC	METABRAIN
rs9366653	6	26354247	BTN3A2	ENSG00000186470	bipolar	C	1419	rs994379	unconditioned	1.52829e-42	6.67721e-09	2.28882e-34	1	6.4495e-11	96.2844	NA	caution_MHC	METABRAIN
rs9366653	6	26354247	BTN3A2	ENSG00000186470	bipolar	C	2447	unconditioned	rs13195401*	2.89765e-160	6.68288e-161	0.76661	0.176748	0.056642	367.35	NA	caution_MHC	METABRAIN
rs9366653	6	26354247	BTN3A2	ENSG00000186470	bipolar_noukb	C	2589	unconditioned	unconditioned	1.5802e-168	4.30402e-09	3.64653e-160	0.993202	0.00679771	386.377	NA	caution_MHC	METABRAIN
rs9366653	6	26354247	BTN3A2	ENSG00000186470	bipolar_noukb	C	1364	rs10946817	rs13195401*	2.49857e-120	0.90655	2.45295e-121	0.0889951	0.00445528	275.394	NA	caution_MHC	METABRAIN
rs9366653	6	26354247	BTN3A2	ENSG00000186470	bipolar_noukb	C	1367	rs10946817	unconditioned	2.46436e-128	8.96566e-09	2.74866e-120	1	1.0233e-08	293.829	NA	caution_MHC	METABRAIN
rs9366653	6	26354247	BTN3A2	ENSG00000186470	bipolar_noukb	C	1407	rs1155207	rs13195401*	1.36615e-35	0.381999	1.42916e-36	0.0393833	0.578618	80.2785	NA	caution_MHC	METABRAIN
rs9366653	6	26354247	BTN3A2	ENSG00000186470	bipolar_noukb	C	1410	rs1155207	unconditioned	3.20422e-43	8.96566e-09	3.57388e-35	1	8.193e-11	97.8467	NA	caution_MHC	METABRAIN
rs9366653	6	26354247	BTN3A2	ENSG00000186470	bipolar_noukb	C	1449	rs11755996	rs13195401*	1.14828e-81	0.899835	1.17122e-82	0.0917728	0.00839209	186.371	NA	caution_MHC	METABRAIN
rs9366653	6	26354247	BTN3A2	ENSG00000186470	bipolar_noukb	C	1452	rs11755996	unconditioned	1.14103e-89	8.96566e-09	1.27267e-81	1	5.55421e-11	204.798	NA	caution_MHC	METABRAIN
rs9366653	6	26354247	BTN3A2	ENSG00000186470	bipolar_noukb	C	1406	rs2451738	rs13195401*	6.46312e-14	0.0187507	9.73372e-15	0.00184453	0.979405	30.3701	NA	caution_MHC	METABRAIN
rs9366653	6	26354247	BTN3A2	ENSG00000186470	bipolar_noukb	C	1409	rs2451738	unconditioned	3.08976e-20	8.96566e-09	3.44621e-12	1	1.223e-07	44.9236	NA	caution_MHC	METABRAIN
rs9366653	6	26354247	BTN3A2	ENSG00000186470	bipolar_noukb	C	1355	rs2758383	rs13195401*	0.000289946	0.904089	2.84524e-05	0.0887115	0.00688125	8.14582	NA	caution_MHC	METABRAIN
rs9366653	6	26354247	BTN3A2	ENSG00000186470	bipolar_noukb	C	1358	rs2758383	unconditioned	1.15355e-12	3.65108e-09	0.000128663	0.406637	0.593235	27.4882	NA	caution_MHC	METABRAIN
rs9366653	6	26354247	BTN3A2	ENSG00000186470	bipolar_noukb	C	1445	rs2794720	rs13195401*	7.61248e-38	0.890113	7.58103e-39	0.0886224	0.0212649	85.4684	NA	caution_MHC	METABRAIN
rs9366653	6	26354247	BTN3A2	ENSG00000186470	bipolar_noukb	C	1448	rs2794720	unconditioned	7.6624e-46	8.96566e-09	8.54639e-38	1	4.31461e-11	103.883	NA	caution_MHC	METABRAIN
rs9366653	6	26354247	BTN3A2	ENSG00000186470	bipolar_noukb	C	1354	rs34555420	rs13195401*	8.54259e-13	0.890713	8.38241e-14	0.0873793	0.0219074	27.7885	NA	caution_MHC	METABRAIN
rs9366653	6	26354247	BTN3A2	ENSG00000186470	bipolar_noukb	C	1357	rs34555420	unconditioned	8.58568e-21	8.96566e-09	9.57619e-13	1	1.46594e-10	46.2042	NA	caution_MHC	METABRAIN
rs9366653	6	26354247	BTN3A2	ENSG00000186470	bipolar_noukb	C	1443	rs56118523	rs13195401*	1.72003e-56	0.86489	1.77156e-57	0.0890342	0.046076	128.402	NA	caution_MHC	METABRAIN
rs9366653	6	26354247	BTN3A2	ENSG00000186470	bipolar_noukb	C	1446	rs56118523	unconditioned	1.78119e-64	8.96566e-09	1.98669e-56	1	5.40055e-11	146.788	NA	caution_MHC	METABRAIN
rs9366653	6	26354247	BTN3A2	ENSG00000186470	bipolar_noukb	C	1355	rs603089	rs13195401*	2.42765e-20	0.905983	2.38226e-21	0.0888996	0.00511703	45.1648	NA	caution_MHC	METABRAIN
rs9366653	6	26354247	BTN3A2	ENSG00000186470	bipolar_noukb	C	1358	rs603089	unconditioned	2.4013e-28	8.96566e-09	2.67833e-20	1	6.311e-09	63.5964	NA	caution_MHC	METABRAIN
rs9366653	6	26354247	BTN3A2	ENSG00000186470	bipolar_noukb	C	1355	rs62396171	rs13195401*	1.13664e-06	0.890524	1.11561e-07	0.0873827	0.0220925	13.6874	NA	caution_MHC	METABRAIN
rs9366653	6	26354247	BTN3A2	ENSG00000186470	bipolar_noukb	C	1358	rs62396171	unconditioned	1.13128e-14	8.8671e-09	1.2618e-06	0.988996	0.0110022	32.1128	NA	caution_MHC	METABRAIN
rs9366653	6	26354247	BTN3A2	ENSG00000186470	bipolar_noukb	C	1394	rs6456708	rs13195401*	1.23773e-26	0.903925	1.22023e-27	0.0891074	0.00696752	59.6539	NA	caution_MHC	METABRAIN
rs9366653	6	26354247	BTN3A2	ENSG00000186470	bipolar_noukb	C	1397	rs6456708	unconditioned	1.22705e-34	8.96566e-09	1.36862e-26	1	2.3896e-09	78.0833	NA	caution_MHC	METABRAIN
rs9366653	6	26354247	BTN3A2	ENSG00000186470	bipolar_noukb	C	1427	rs9366653	rs13195401*	1.23779e-187	0.903909	1.22151e-188	0.089195	0.00689632	430.37	NA	caution_MHC	METABRAIN
rs9366653	6	26354247	BTN3A2	ENSG00000186470	bipolar_noukb	C	1430	rs9366653	unconditioned	1.19744e-195	8.84088e-09	1.33719e-187	0.987253	0.0127467	448.824	NA	caution_MHC	METABRAIN
rs9366653	6	26354247	BTN3A2	ENSG00000186470	bipolar_noukb	C	1361	rs9379829	rs13195401*	2.60769e-07	0.895603	2.56525e-08	0.0880863	0.0163108	15.1596	NA	caution_MHC	METABRAIN
rs9366653	6	26354247	BTN3A2	ENSG00000186470	bipolar_noukb	C	1364	rs9379829	unconditioned	2.6024e-15	8.94126e-09	2.90263e-07	0.997276	0.00272323	33.5823	NA	caution_MHC	METABRAIN
rs9366653	6	26354247	BTN3A2	ENSG00000186470	bipolar_noukb	C	1362	rs9393682	rs13195401*	7.44691e-15	0.900162	7.32038e-16	0.0884754	0.0113623	32.531	NA	caution_MHC	METABRAIN
rs9366653	6	26354247	BTN3A2	ENSG00000186470	bipolar_noukb	C	1365	rs9393682	unconditioned	7.40685e-23	8.96566e-09	8.26135e-15	1	1.98206e-10	50.9571	NA	caution_MHC	METABRAIN
rs9366653	6	26354247	BTN3A2	ENSG00000186470	bipolar_noukb	C	1416	rs994379	rs13195401*	2.06033e-34	0.899569	2.09505e-35	0.091464	0.00896695	77.565	NA	caution_MHC	METABRAIN
rs9366653	6	26354247	BTN3A2	ENSG00000186470	bipolar_noukb	C	1419	rs994379	unconditioned	2.05209e-42	8.96566e-09	2.28883e-34	1	8.23176e-11	95.9897	NA	caution_MHC	METABRAIN
rs9366653	6	26354247	BTN3A2	ENSG00000186470	bipolar_noukb	C	2445	unconditioned	rs13195401*	2.96318e-160	5.98376e-161	0.783695	0.158199	0.0581059	367.327	NA	caution_MHC	METABRAIN
rs9366653	6	26354247	BTN3A2	ENSG00000186470	depression_Als_noukb_included	C	2519	unconditioned	unconditioned	3.44899e-162	0.00918974	8.73226e-161	0.23191	0.758901	371.781	NA	caution_MHC	METABRAIN
rs9366653	6	26354247	BTN3A2	ENSG00000186470	depression_Als_noukb_included	C	1322	rs10946817	unconditioned	1.82976e-121	0.0665531	2.31799e-120	0.843019	0.0904278	278.009	NA	caution_MHC	METABRAIN
rs9366653	6	26354247	BTN3A2	ENSG00000186470	depression_Als_noukb_included	C	1365	rs1155207	unconditioned	2.61619e-36	0.0731977	3.31185e-35	0.926616	0.000186319	81.9313	NA	caution_MHC	METABRAIN
rs9366653	6	26354247	BTN3A2	ENSG00000186470	depression_Als_noukb_included	C	1407	rs11755996	unconditioned	9.31749e-83	0.0731906	1.17952e-81	0.926536	0.000272968	188.883	NA	caution_MHC	METABRAIN
rs9366653	6	26354247	BTN3A2	ENSG00000186470	depression_Als_noukb_included	C	1364	rs2451738	unconditioned	2.51282e-13	0.0729143	3.18161e-12	0.923199	0.00388697	29.0122	NA	caution_MHC	METABRAIN
rs9366653	6	26354247	BTN3A2	ENSG00000186470	depression_Als_noukb_included	C	1313	rs2758383	unconditioned	1.36706e-05	0.0432606	0.000173053	0.54722	0.409333	11.2003	NA	caution_MHC	METABRAIN
rs9366653	6	26354247	BTN3A2	ENSG00000186470	depression_Als_noukb_included	C	1402	rs2794720	unconditioned	6.25604e-39	0.0731927	7.92039e-38	0.926648	0.000159024	87.9673	NA	caution_MHC	METABRAIN
rs9366653	6	26354247	BTN3A2	ENSG00000186470	depression_Als_noukb_included	C	1312	rs34555420	unconditioned	7.009e-14	0.0731816	8.87256e-13	0.926391	0.000427403	30.289	NA	caution_MHC	METABRAIN
rs9366653	6	26354247	BTN3A2	ENSG00000186470	depression_Als_noukb_included	C	1400	rs56118523	unconditioned	1.4545e-57	0.073198	1.84126e-56	0.926621	0.000180479	130.873	NA	caution_MHC	METABRAIN
rs9366653	6	26354247	BTN3A2	ENSG00000186470	depression_Als_noukb_included	C	1313	rs603089	unconditioned	1.96048e-21	0.0731946	2.48173e-20	0.926556	0.000249378	47.6811	NA	caution_MHC	METABRAIN
rs9366653	6	26354247	BTN3A2	ENSG00000186470	depression_Als_noukb_included	C	1313	rs62396171	unconditioned	9.29201e-08	0.0728294	1.17626e-06	0.921929	0.00524062	16.1915	NA	caution_MHC	METABRAIN
rs9366653	6	26354247	BTN3A2	ENSG00000186470	depression_Als_noukb_included	C	1351	rs6456708	unconditioned	1.00115e-27	0.0731447	1.26749e-26	0.926031	0.000823935	62.1686	NA	caution_MHC	METABRAIN
rs9366653	6	26354247	BTN3A2	ENSG00000186470	depression_Als_noukb_included	C	1385	rs9366653	unconditioned	1.23029e-189	0.00907797	2.24714e-188	0.164984	0.825938	434.981	NA	caution_MHC	METABRAIN
rs9366653	6	26354247	BTN3A2	ENSG00000186470	depression_Als_noukb_included	C	1319	rs9379829	unconditioned	2.11581e-08	0.0726919	2.67838e-07	0.920194	0.00711429	17.6712	NA	caution_MHC	METABRAIN
rs9366653	6	26354247	BTN3A2	ENSG00000186470	depression_Als_noukb_included	C	1320	rs9393682	unconditioned	6.04725e-16	0.0731898	7.65511e-15	0.926497	0.000313352	35.0418	NA	caution_MHC	METABRAIN
rs9366653	6	26354247	BTN3A2	ENSG00000186470	depression_Als_noukb_included	C	1374	rs994379	unconditioned	1.67551e-35	0.0731985	2.12104e-34	0.926628	0.000173499	80.0744	NA	caution_MHC	METABRAIN
rs9366653	6	26354247	BTN3A2	ENSG00000186470	depression_Als_ukb_included	C	2559	unconditioned	unconditioned	2.27443e-169	5.99688e-10	2.87571e-160	0.757984	0.242016	388.315	NA	caution_MHC	METABRAIN
rs9366653	6	26354247	BTN3A2	ENSG00000186470	depression_Als_ukb_included	C	1153	rs10946817	rs13198716	2.23501e-134	8.07075e-15	2.76927e-120	1	2.024e-16	307.742	NA	caution_MHC	METABRAIN
rs9366653	6	26354247	BTN3A2	ENSG00000186470	depression_Als_ukb_included	C	1138	rs10946817	rs2451738	2.3194e-120	0.825792	4.83028e-121	0.171974	0.00223395	275.469	NA	caution_MHC	METABRAIN
rs9366653	6	26354247	BTN3A2	ENSG00000186470	depression_Als_ukb_included	C	1153	rs10946817	rs61242782	1.21904e-130	4.32247e-11	2.82024e-120	1	1.74258e-13	299.138	NA	caution_MHC	METABRAIN
rs9366653	6	26354247	BTN3A2	ENSG00000186470	depression_Als_ukb_included	C	1139	rs10946817	rs62396201	6.5575e-130	2.33556e-10	2.80767e-120	1	5.4853e-08	297.455	NA	caution_MHC	METABRAIN
rs9366653	6	26354247	BTN3A2	ENSG00000186470	depression_Als_ukb_included	C	1337	rs10946817	unconditioned	4.17217e-129	1.51864e-09	2.74725e-120	0.99998	1.96328e-05	295.605	NA	caution_MHC	METABRAIN
rs9366653	6	26354247	BTN3A2	ENSG00000186470	depression_Als_ukb_included	C	1196	rs1155207	rs13198716	2.8952e-49	8.07075e-15	3.58728e-35	1	4.45142e-15	111.764	NA	caution_MHC	METABRAIN
rs9366653	6	26354247	BTN3A2	ENSG00000186470	depression_Als_ukb_included	C	1181	rs1155207	rs2451738	2.97234e-35	0.825641	6.19895e-36	0.172189	0.00217035	79.5011	NA	caution_MHC	METABRAIN
rs9366653	6	26354247	BTN3A2	ENSG00000186470	depression_Als_ukb_included	C	1196	rs1155207	rs61242782	1.55764e-45	4.32247e-11	3.60359e-35	1	8.9172e-14	103.173	NA	caution_MHC	METABRAIN
rs9366653	6	26354247	BTN3A2	ENSG00000186470	depression_Als_ukb_included	C	1182	rs1155207	rs62396201	8.40719e-45	2.33556e-10	3.59964e-35	1	3.75084e-13	101.487	NA	caution_MHC	METABRAIN
rs9366653	6	26354247	BTN3A2	ENSG00000186470	depression_Als_ukb_included	C	1380	rs1155207	unconditioned	5.42698e-44	1.51867e-09	3.5735e-35	1	1.08534e-11	99.6224	NA	caution_MHC	METABRAIN
rs9366653	6	26354247	BTN3A2	ENSG00000186470	depression_Als_ukb_included	C	1238	rs11755996	rs13198716	1.04503e-95	8.07075e-15	1.29483e-81	1	7.54225e-17	218.702	NA	caution_MHC	METABRAIN
rs9366653	6	26354247	BTN3A2	ENSG00000186470	depression_Als_ukb_included	C	1223	rs11755996	rs2451738	1.08239e-81	0.824388	2.25907e-82	0.172055	0.0035566	186.43	NA	caution_MHC	METABRAIN
rs9366653	6	26354247	BTN3A2	ENSG00000186470	depression_Als_ukb_included	C	1238	rs11755996	rs61242782	5.69683e-92	4.32247e-11	1.31796e-81	1	4.8397e-12	210.098	NA	caution_MHC	METABRAIN
rs9366653	6	26354247	BTN3A2	ENSG00000186470	depression_Als_ukb_included	C	1224	rs11755996	rs62396201	3.06508e-91	2.33556e-10	1.31235e-81	1	2.96007e-12	208.415	NA	caution_MHC	METABRAIN
rs9366653	6	26354247	BTN3A2	ENSG00000186470	depression_Als_ukb_included	C	1421	rs11755996	unconditioned	1.93119e-90	1.51867e-09	1.27163e-81	1	3.42385e-12	206.575	NA	caution_MHC	METABRAIN
rs9366653	6	26354247	BTN3A2	ENSG00000186470	depression_Als_ukb_included	C	1144	rs2451738	rs13198716	2.13847e-18	8.06855e-15	0.000264965	0.999727	7.95208e-06	40.6864	NA	caution_MHC	METABRAIN
rs9366653	6	26354247	BTN3A2	ENSG00000186470	depression_Als_ukb_included	C	1180	rs2451738	rs2451738	2.12438e-24	6.15565e-13	3.45111e-15	1.14435e-11	1	54.5086	NA	caution_MHC	METABRAIN
rs9366653	6	26354247	BTN3A2	ENSG00000186470	depression_Als_ukb_included	C	1143	rs2451738	rs61242782	1.31841e-14	4.32111e-11	0.000305014	0.999685	1.01622e-05	31.9598	NA	caution_MHC	METABRAIN
rs9366653	6	26354247	BTN3A2	ENSG00000186470	depression_Als_ukb_included	C	1129	rs2451738	rs62396201	7.11293e-14	2.33149e-10	0.000304549	0.998255	0.00144067	30.2743	NA	caution_MHC	METABRAIN
rs9366653	6	26354247	BTN3A2	ENSG00000186470	depression_Als_ukb_included	C	1379	rs2451738	unconditioned	5.23349e-21	1.51867e-09	3.44609e-12	1	4.03414e-07	46.6992	NA	caution_MHC	METABRAIN
rs9366653	6	26354247	BTN3A2	ENSG00000186470	depression_Als_ukb_included	C	1144	rs2758383	rs13198716	3.34565e-18	8.06717e-15	0.00041454	0.999557	2.87849e-05	40.2389	NA	caution_MHC	METABRAIN
rs9366653	6	26354247	BTN3A2	ENSG00000186470	depression_Als_ukb_included	C	1129	rs2758383	rs2451738	0.000350812	0.82507	7.3051e-05	0.171805	0.00270154	7.95526	NA	caution_MHC	METABRAIN
rs9366653	6	26354247	BTN3A2	ENSG00000186470	depression_Als_ukb_included	C	1144	rs2758383	rs61242782	1.8278e-14	4.29854e-11	0.000422861	0.994459	0.00511813	31.6331	NA	caution_MHC	METABRAIN
rs9366653	6	26354247	BTN3A2	ENSG00000186470	depression_Als_ukb_included	C	1130	rs2758383	rs62396201	3.86086e-16	1.15009e-12	1.65307e-06	0.0039282	0.99607	35.4905	NA	caution_MHC	METABRAIN
rs9366653	6	26354247	BTN3A2	ENSG00000186470	depression_Als_ukb_included	C	1328	rs2758383	unconditioned	8.91706e-14	2.82186e-10	5.87161e-05	0.184996	0.814946	30.0482	NA	caution_MHC	METABRAIN
rs9366653	6	26354247	BTN3A2	ENSG00000186470	depression_Als_ukb_included	C	1234	rs2794720	rs13198716	6.89864e-52	8.07075e-15	8.54771e-38	1	5.7224e-16	117.803	NA	caution_MHC	METABRAIN
rs9366653	6	26354247	BTN3A2	ENSG00000186470	depression_Als_ukb_included	C	1219	rs2794720	rs2451738	7.08322e-38	0.825834	1.47922e-38	0.17246	0.00170571	85.5405	NA	caution_MHC	METABRAIN
rs9366653	6	26354247	BTN3A2	ENSG00000186470	depression_Als_ukb_included	C	1234	rs2794720	rs61242782	3.71126e-48	4.32247e-11	8.58597e-38	1	1.0166e-13	109.213	NA	caution_MHC	METABRAIN
rs9366653	6	26354247	BTN3A2	ENSG00000186470	depression_Als_ukb_included	C	1220	rs2794720	rs62396201	2.00309e-47	2.33556e-10	8.57647e-38	1	1.08701e-12	107.527	NA	caution_MHC	METABRAIN
rs9366653	6	26354247	BTN3A2	ENSG00000186470	depression_Als_ukb_included	C	1418	rs2794720	unconditioned	1.29774e-46	1.51867e-09	8.54519e-38	1	2.89679e-12	105.658	NA	caution_MHC	METABRAIN
rs9366653	6	26354247	BTN3A2	ENSG00000186470	depression_Als_ukb_included	C	1143	rs34555420	rs13198716	7.76998e-27	8.07075e-15	9.62734e-13	1	3.22327e-14	60.1195	NA	caution_MHC	METABRAIN
rs9366653	6	26354247	BTN3A2	ENSG00000186470	depression_Als_ukb_included	C	1128	rs34555420	rs2451738	7.99171e-13	0.823524	1.66413e-13	0.171479	0.00499788	27.8552	NA	caution_MHC	METABRAIN
rs9366653	6	26354247	BTN3A2	ENSG00000186470	depression_Als_ukb_included	C	1143	rs34555420	rs61242782	4.20422e-23	4.32247e-11	9.72643e-13	1	1.02633e-08	51.5234	NA	caution_MHC	METABRAIN
rs9366653	6	26354247	BTN3A2	ENSG00000186470	depression_Als_ukb_included	C	1129	rs34555420	rs62396201	2.26599e-22	2.33555e-10	9.70212e-13	0.999996	4.42319e-06	49.8389	NA	caution_MHC	METABRAIN
rs9366653	6	26354247	BTN3A2	ENSG00000186470	depression_Als_ukb_included	C	1327	rs34555420	unconditioned	1.45392e-21	1.51867e-09	9.57364e-13	1	4.06993e-11	47.98	NA	caution_MHC	METABRAIN
rs9366653	6	26354247	BTN3A2	ENSG00000186470	depression_Als_ukb_included	C	1232	rs56118523	rs13198716	1.6072e-70	8.07075e-15	1.99138e-56	1	7.3082e-17	160.706	NA	caution_MHC	METABRAIN
rs9366653	6	26354247	BTN3A2	ENSG00000186470	depression_Als_ukb_included	C	1217	rs56118523	rs2451738	1.64995e-56	0.824326	3.44283e-57	0.172003	0.00367168	128.444	NA	caution_MHC	METABRAIN
rs9366653	6	26354247	BTN3A2	ENSG00000186470	depression_Als_ukb_included	C	1232	rs56118523	rs61242782	8.66469e-67	4.32247e-11	2.00457e-56	1	6.95824e-14	152.114	NA	caution_MHC	METABRAIN
rs9366653	6	26354247	BTN3A2	ENSG00000186470	depression_Als_ukb_included	C	1218	rs56118523	rs62396201	4.67422e-66	2.33556e-10	2.00132e-56	1	3.92113e-12	150.429	NA	caution_MHC	METABRAIN
rs9366653	6	26354247	BTN3A2	ENSG00000186470	depression_Als_ukb_included	C	1416	rs56118523	unconditioned	3.01655e-65	1.51867e-09	1.98631e-56	1	2.50283e-12	148.564	NA	caution_MHC	METABRAIN
rs9366653	6	26354247	BTN3A2	ENSG00000186470	depression_Als_ukb_included	C	1144	rs603089	rs13198716	2.16499e-34	8.07075e-15	2.68252e-20	1	1.56566e-15	77.5155	NA	caution_MHC	METABRAIN
rs9366653	6	26354247	BTN3A2	ENSG00000186470	depression_Als_ukb_included	C	1129	rs603089	rs2451738	2.22061e-20	0.825802	4.62408e-21	0.171958	0.00224	45.2539	NA	caution_MHC	METABRAIN
rs9366653	6	26354247	BTN3A2	ENSG00000186470	depression_Als_ukb_included	C	1144	rs603089	rs61242782	1.16314e-30	4.32247e-11	2.69091e-20	1	7.29893e-14	68.9264	NA	caution_MHC	METABRAIN
rs9366653	6	26354247	BTN3A2	ENSG00000186470	depression_Als_ukb_included	C	1130	rs603089	rs62396201	6.28001e-30	2.33556e-10	2.68886e-20	1	7.25997e-13	67.2402	NA	caution_MHC	METABRAIN
rs9366653	6	26354247	BTN3A2	ENSG00000186470	depression_Als_ukb_included	C	1328	rs603089	unconditioned	4.06717e-29	1.51867e-09	2.67811e-20	1	1.11541e-11	65.372	NA	caution_MHC	METABRAIN
rs9366653	6	26354247	BTN3A2	ENSG00000186470	depression_Als_ukb_included	C	1144	rs62396171	rs13198716	1.03108e-20	8.07074e-15	1.27755e-06	0.999999	1.04869e-07	46.0211	NA	caution_MHC	METABRAIN
rs9366653	6	26354247	BTN3A2	ENSG00000186470	depression_Als_ukb_included	C	1129	rs62396171	rs2451738	1.05425e-06	0.823729	2.19534e-07	0.171526	0.00474277	13.7627	NA	caution_MHC	METABRAIN
rs9366653	6	26354247	BTN3A2	ENSG00000186470	depression_Als_ukb_included	C	1144	rs62396171	rs61242782	5.5341e-17	4.322e-11	1.28031e-06	0.99989	0.00010828	37.433	NA	caution_MHC	METABRAIN
rs9366653	6	26354247	BTN3A2	ENSG00000186470	depression_Als_ukb_included	C	1130	rs62396171	rs62396201	2.9434e-16	2.29995e-10	1.26025e-06	0.984735	0.0152636	35.7618	NA	caution_MHC	METABRAIN
rs9366653	6	26354247	BTN3A2	ENSG00000186470	depression_Als_ukb_included	C	1328	rs62396171	unconditioned	1.87201e-15	1.46738e-09	1.23266e-06	0.966191	0.0338081	33.9118	NA	caution_MHC	METABRAIN
rs9366653	6	26354247	BTN3A2	ENSG00000186470	depression_Als_ukb_included	C	1183	rs6456708	rs13198716	1.10511e-40	8.07075e-15	1.36928e-26	1	6.34925e-16	92.0035	NA	caution_MHC	METABRAIN
rs9366653	6	26354247	BTN3A2	ENSG00000186470	depression_Als_ukb_included	C	1168	rs6456708	rs2451738	1.13385e-26	0.825981	2.3627e-27	0.172114	0.00190493	59.7416	NA	caution_MHC	METABRAIN
rs9366653	6	26354247	BTN3A2	ENSG00000186470	depression_Als_ukb_included	C	1183	rs6456708	rs61242782	5.93809e-37	4.32247e-11	1.37377e-26	1	2.41763e-13	83.4143	NA	caution_MHC	METABRAIN
rs9366653	6	26354247	BTN3A2	ENSG00000186470	depression_Als_ukb_included	C	1169	rs6456708	rs62396201	3.20594e-36	2.33556e-10	1.37266e-26	1	1.2298e-12	81.7281	NA	caution_MHC	METABRAIN
rs9366653	6	26354247	BTN3A2	ENSG00000186470	depression_Als_ukb_included	C	1367	rs6456708	unconditioned	2.07828e-35	1.51867e-09	1.36848e-26	1	1.80754e-10	79.8589	NA	caution_MHC	METABRAIN
rs9366653	6	26354247	BTN3A2	ENSG00000186470	depression_Als_ukb_included	C	1216	rs9366653	rs13198716	1.05113e-201	8.07075e-15	1.3024e-187	1	5.61317e-08	462.77	NA	caution_MHC	METABRAIN
rs9366653	6	26354247	BTN3A2	ENSG00000186470	depression_Als_ukb_included	C	1201	rs9366653	rs2451738	1.13748e-187	0.825731	2.37075e-188	0.172098	0.00217098	430.455	NA	caution_MHC	METABRAIN
rs9366653	6	26354247	BTN3A2	ENSG00000186470	depression_Als_ukb_included	C	1215	rs9366653	rs61242782	6.06092e-198	4.32247e-11	1.40219e-187	1	1.13819e-13	454.11	NA	caution_MHC	METABRAIN
rs9366653	6	26354247	BTN3A2	ENSG00000186470	depression_Als_ukb_included	C	1201	rs9366653	rs62396201	3.21414e-197	2.33556e-10	1.37617e-187	1	7.68004e-13	452.442	NA	caution_MHC	METABRAIN
rs9366653	6	26354247	BTN3A2	ENSG00000186470	depression_Als_ukb_included	C	1400	rs9366653	unconditioned	1.14165e-196	8.45116e-10	7.80506e-188	0.577353	0.422647	451.174	NA	caution_MHC	METABRAIN
rs9366653	6	26354247	BTN3A2	ENSG00000186470	depression_Als_ukb_included	C	1150	rs9379829	rs13198716	2.35275e-21	8.07075e-15	2.91515e-07	1	1.25715e-08	47.4987	NA	caution_MHC	METABRAIN
rs9366653	6	26354247	BTN3A2	ENSG00000186470	depression_Als_ukb_included	C	1135	rs9379829	rs2451738	2.41101e-07	0.825492	5.02127e-08	0.171918	0.00258989	15.2381	NA	caution_MHC	METABRAIN
rs9366653	6	26354247	BTN3A2	ENSG00000186470	depression_Als_ukb_included	C	1150	rs9379829	rs61242782	1.26313e-17	4.32246e-11	2.92224e-07	0.999999	4.46128e-07	38.9104	NA	caution_MHC	METABRAIN
rs9366653	6	26354247	BTN3A2	ENSG00000186470	depression_Als_ukb_included	C	1136	rs9379829	rs62396201	6.64805e-17	2.27637e-10	2.84644e-07	0.974631	0.0253686	37.2496	NA	caution_MHC	METABRAIN
rs9366653	6	26354247	BTN3A2	ENSG00000186470	depression_Als_ukb_included	C	1334	rs9379829	unconditioned	4.3846e-16	1.50654e-09	2.88712e-07	0.992002	0.00799722	35.3633	NA	caution_MHC	METABRAIN
rs9366653	6	26354247	BTN3A2	ENSG00000186470	depression_Als_ukb_included	C	1151	rs9393682	rs13198716	6.69883e-29	8.07075e-15	8.30013e-15	1	7.17518e-16	64.873	NA	caution_MHC	METABRAIN
rs9366653	6	26354247	BTN3A2	ENSG00000186470	depression_Als_ukb_included	C	1136	rs9393682	rs2451738	6.88307e-15	0.823261	1.43362e-15	0.171465	0.00527376	32.6097	NA	caution_MHC	METABRAIN
rs9366653	6	26354247	BTN3A2	ENSG00000186470	depression_Als_ukb_included	C	1151	rs9393682	rs61242782	3.62145e-25	4.32247e-11	8.37821e-15	1	3.39989e-13	56.2778	NA	caution_MHC	METABRAIN
rs9366653	6	26354247	BTN3A2	ENSG00000186470	depression_Als_ukb_included	C	1137	rs9393682	rs62396201	1.95232e-24	2.33556e-10	8.35909e-15	1	2.64434e-10	54.593	NA	caution_MHC	METABRAIN
rs9366653	6	26354247	BTN3A2	ENSG00000186470	depression_Als_ukb_included	C	1335	rs9393682	unconditioned	1.25432e-23	1.51867e-09	8.25932e-15	1	1.31749e-10	52.7329	NA	caution_MHC	METABRAIN
rs9366653	6	26354247	BTN3A2	ENSG00000186470	depression_Als_ukb_included	C	1205	rs994379	rs13198716	1.85335e-48	8.07075e-15	2.29638e-34	1	1.48879e-17	109.907	NA	caution_MHC	METABRAIN
rs9366653	6	26354247	BTN3A2	ENSG00000186470	depression_Als_ukb_included	C	1190	rs994379	rs2451738	6.67742e-37	0.00289786	3.68891e-37	0.000604413	0.996498	83.2969	NA	caution_MHC	METABRAIN
rs9366653	6	26354247	BTN3A2	ENSG00000186470	depression_Als_ukb_included	C	1205	rs994379	rs61242782	9.96964e-45	4.32247e-11	2.30647e-34	1	3.31494e-11	101.317	NA	caution_MHC	METABRAIN
rs9366653	6	26354247	BTN3A2	ENSG00000186470	depression_Als_ukb_included	C	1191	rs994379	rs62396201	5.38118e-44	2.33556e-10	2.30402e-34	1	1.47867e-09	99.6308	NA	caution_MHC	METABRAIN
rs9366653	6	26354247	BTN3A2	ENSG00000186470	depression_Als_ukb_included	C	1389	rs994379	unconditioned	3.47562e-43	1.51867e-09	2.28859e-34	1	2.17024e-11	97.7654	NA	caution_MHC	METABRAIN
rs9366653	6	26354247	BTN3A2	ENSG00000186470	depression_Als_ukb_included	C	2168	unconditioned	rs13198716	3.14096e-174	3.89178e-160	8.07075e-15	1	3.48056e-08	399.505	NA	caution_MHC	METABRAIN
rs9366653	6	26354247	BTN3A2	ENSG00000186470	depression_Als_ukb_included	C	2203	unconditioned	rs2451738	2.29328e-169	3.72549e-160	6.15565e-10	1	1.79281e-10	388.307	NA	caution_MHC	METABRAIN
rs9366653	6	26354247	BTN3A2	ENSG00000186470	depression_Als_ukb_included	C	2160	unconditioned	rs61242782	1.65321e-170	3.82468e-160	4.32247e-11	1	1.00784e-11	390.937	NA	caution_MHC	METABRAIN
rs9366653	6	26354247	BTN3A2	ENSG00000186470	depression_Als_ukb_included	C	2121	unconditioned	rs62396201	8.47817e-170	3.63151e-160	2.33461e-10	1	3.6029e-09	389.302	NA	caution_MHC	METABRAIN
rs9366653	6	26354247	BTN3A2	ENSG00000186470	schizophrenia	C	2635	unconditioned	unconditioned	1.12555e-189	3.06873e-30	3.66781e-160	1	9.92895e-10	435.07	NA	caution_MHC	METABRAIN
rs9366653	6	26354247	BTN3A2	ENSG00000186470	schizophrenia	C	1244	rs10946817	rs13195401	2.99871e-135	1.08408e-15	2.76613e-120	1	1.03365e-13	309.751	NA	caution_MHC	METABRAIN
rs9366653	6	26354247	BTN3A2	ENSG00000186470	schizophrenia	C	1240	rs10946817	rs141939966	2.29012e-122	0.00825089	2.75228e-120	0.991597	0.000152453	280.087	NA	caution_MHC	METABRAIN
rs9366653	6	26354247	BTN3A2	ENSG00000186470	schizophrenia	C	1240	rs10946817	rs2066295	7.27967e-123	0.00262273	2.76827e-120	0.997358	1.97241e-05	281.233	NA	caution_MHC	METABRAIN
rs9366653	6	26354247	BTN3A2	ENSG00000186470	schizophrenia	C	1240	rs10946817	rs2451738	4.67652e-122	0.0168486	2.72863e-120	0.983076	7.50456e-05	279.373	NA	caution_MHC	METABRAIN
rs9366653	6	26354247	BTN3A2	ENSG00000186470	schizophrenia	C	1240	rs10946817	rs2758383	1.618e-127	5.82936e-08	2.77561e-120	1	7.30662e-09	291.947	NA	caution_MHC	METABRAIN
rs9366653	6	26354247	BTN3A2	ENSG00000186470	schizophrenia	C	1240	rs10946817	rs2794720	3.05731e-123	0.00110149	2.77249e-120	0.998875	2.30153e-05	282.1	NA	caution_MHC	METABRAIN
rs9366653	6	26354247	BTN3A2	ENSG00000186470	schizophrenia	C	1241	rs10946817	rs66827971	5.23082e-136	1.88226e-16	2.77901e-120	1	1.57777e-16	311.497	NA	caution_MHC	METABRAIN
rs9366653	6	26354247	BTN3A2	ENSG00000186470	schizophrenia	C	1240	rs10946817	rs9379815	1.9885e-125	7.16419e-06	2.77559e-120	0.999993	7.4661e-08	287.136	NA	caution_MHC	METABRAIN
rs9366653	6	26354247	BTN3A2	ENSG00000186470	schizophrenia	C	1240	rs10946817	rs9393682	3.57152e-122	0.0128675	2.73939e-120	0.986953	0.000179942	279.642	NA	caution_MHC	METABRAIN
rs9366653	6	26354247	BTN3A2	ENSG00000186470	schizophrenia	C	1255	rs10946817	rs9461245	2.80192e-123	0.00100356	2.76946e-120	0.991927	0.00706916	282.188	NA	caution_MHC	METABRAIN
rs9366653	6	26354247	BTN3A2	ENSG00000186470	schizophrenia	C	1377	rs10946817	unconditioned	2.20986e-149	8.03695e-30	2.74962e-120	1	6.02196e-21	342.292	NA	caution_MHC	METABRAIN
rs9366653	6	26354247	BTN3A2	ENSG00000186470	schizophrenia	C	1287	rs1155207	rs13195401	3.88795e-50	1.08408e-15	3.5864e-35	1	3.28129e-16	113.771	NA	caution_MHC	METABRAIN
rs9366653	6	26354247	BTN3A2	ENSG00000186470	schizophrenia	C	1283	rs1155207	rs141939966	2.96195e-37	0.00825175	3.5597e-35	0.991702	4.59979e-05	84.1098	NA	caution_MHC	METABRAIN
rs9366653	6	26354247	BTN3A2	ENSG00000186470	schizophrenia	C	1283	rs1155207	rs2066295	9.40978e-38	0.00262148	3.57832e-35	0.996889	0.000489247	85.2565	NA	caution_MHC	METABRAIN
rs9366653	6	26354247	BTN3A2	ENSG00000186470	schizophrenia	C	1283	rs1155207	rs2451738	6.04774e-37	0.0168485	3.52873e-35	0.983073	7.85986e-05	83.396	NA	caution_MHC	METABRAIN
rs9366653	6	26354247	BTN3A2	ENSG00000186470	schizophrenia	C	1283	rs1155207	rs2758383	2.09244e-42	5.82936e-08	3.58949e-35	1	2.51334e-10	95.9702	NA	caution_MHC	METABRAIN
rs9366653	6	26354247	BTN3A2	ENSG00000186470	schizophrenia	C	1283	rs1155207	rs2794720	3.95381e-38	0.0011015	3.58549e-35	0.998886	1.25505e-05	86.1236	NA	caution_MHC	METABRAIN
rs9366653	6	26354247	BTN3A2	ENSG00000186470	schizophrenia	C	1284	rs1155207	rs66827971	6.75839e-51	1.88226e-16	3.59057e-35	1	1.89529e-18	115.521	NA	caution_MHC	METABRAIN
rs9366653	6	26354247	BTN3A2	ENSG00000186470	schizophrenia	C	1283	rs1155207	rs9379815	2.57157e-40	7.16419e-06	3.58946e-35	0.999993	3.10939e-08	91.1589	NA	caution_MHC	METABRAIN
rs9366653	6	26354247	BTN3A2	ENSG00000186470	schizophrenia	C	1283	rs1155207	rs9393682	4.61922e-37	0.0128688	3.54302e-35	0.987055	7.61849e-05	83.6654	NA	caution_MHC	METABRAIN
rs9366653	6	26354247	BTN3A2	ENSG00000186470	schizophrenia	C	1298	rs1155207	rs9461245	3.63318e-38	0.00101075	3.59088e-35	0.998985	4.34467e-06	86.2081	NA	caution_MHC	METABRAIN
rs9366653	6	26354247	BTN3A2	ENSG00000186470	schizophrenia	C	1420	rs1155207	unconditioned	2.87256e-64	8.03695e-30	3.5742e-35	1	5.18992e-32	146.31	NA	caution_MHC	METABRAIN
rs9366653	6	26354247	BTN3A2	ENSG00000186470	schizophrenia	C	1329	rs11755996	rs13195401	1.40244e-96	1.08408e-15	1.29367e-81	1	6.13254e-18	220.71	NA	caution_MHC	METABRAIN
rs9366653	6	26354247	BTN3A2	ENSG00000186470	schizophrenia	C	1325	rs11755996	rs141939966	1.07101e-83	0.00825102	1.28715e-81	0.991619	0.000130014	191.046	NA	caution_MHC	METABRAIN
rs9366653	6	26354247	BTN3A2	ENSG00000186470	schizophrenia	C	1325	rs11755996	rs2066295	3.40405e-84	0.00262248	1.29449e-81	0.997271	0.000106786	192.192	NA	caution_MHC	METABRAIN
rs9366653	6	26354247	BTN3A2	ENSG00000186470	schizophrenia	C	1325	rs11755996	rs2451738	2.1868e-83	0.0168471	1.27596e-81	0.982994	0.000158471	190.332	NA	caution_MHC	METABRAIN
rs9366653	6	26354247	BTN3A2	ENSG00000186470	schizophrenia	C	1325	rs11755996	rs2758383	7.56668e-89	5.82936e-08	1.29803e-81	1	2.24746e-09	202.906	NA	caution_MHC	METABRAIN
rs9366653	6	26354247	BTN3A2	ENSG00000186470	schizophrenia	C	1325	rs11755996	rs2794720	1.42963e-84	0.00110138	1.29646e-81	0.998788	0.000110287	193.06	NA	caution_MHC	METABRAIN
rs9366653	6	26354247	BTN3A2	ENSG00000186470	schizophrenia	C	1326	rs11755996	rs66827971	2.44611e-97	1.88226e-16	1.29956e-81	1	4.81985e-18	222.456	NA	caution_MHC	METABRAIN
rs9366653	6	26354247	BTN3A2	ENSG00000186470	schizophrenia	C	1325	rs11755996	rs9379815	9.29932e-87	7.16419e-06	1.29802e-81	0.999993	1.798e-07	198.095	NA	caution_MHC	METABRAIN
rs9366653	6	26354247	BTN3A2	ENSG00000186470	schizophrenia	C	1325	rs11755996	rs9393682	1.66966e-83	0.012863	1.28068e-81	0.986631	0.000506086	190.602	NA	caution_MHC	METABRAIN
rs9366653	6	26354247	BTN3A2	ENSG00000186470	schizophrenia	C	1340	rs11755996	rs9461245	1.31907e-84	0.00101075	1.30372e-81	0.998977	1.18282e-05	193.14	NA	caution_MHC	METABRAIN
rs9366653	6	26354247	BTN3A2	ENSG00000186470	schizophrenia	C	1462	rs11755996	unconditioned	1.02319e-110	8.03695e-30	1.27311e-81	1	7.45127e-32	253.261	NA	caution_MHC	METABRAIN
rs9366653	6	26354247	BTN3A2	ENSG00000186470	schizophrenia	C	1235	rs2451738	rs13195401	1.12971e-20	4.26332e-17	1.04209e-05	0.038365	0.961625	45.9297	NA	caution_MHC	METABRAIN
rs9366653	6	26354247	BTN3A2	ENSG00000186470	schizophrenia	C	1230	rs2451738	rs141939966	2.4545e-06	0.00821799	0.000294983	0.987638	0.003847	12.9176	NA	caution_MHC	METABRAIN
rs9366653	6	26354247	BTN3A2	ENSG00000186470	schizophrenia	C	1230	rs2451738	rs2066295	7.82613e-07	0.00262029	0.000297608	0.996428	0.000653619	14.0606	NA	caution_MHC	METABRAIN
rs9366653	6	26354247	BTN3A2	ENSG00000186470	schizophrenia	C	1281	rs2451738	rs2451738	6.48716e-25	1.88121e-13	3.4484e-15	2.25253e-11	1	55.6948	NA	caution_MHC	METABRAIN
rs9366653	6	26354247	BTN3A2	ENSG00000186470	schizophrenia	C	1230	rs2451738	rs2758383	1.74044e-11	5.82721e-08	0.000298564	0.999631	7.06633e-05	24.7743	NA	caution_MHC	METABRAIN
rs9366653	6	26354247	BTN3A2	ENSG00000186470	schizophrenia	C	1230	rs2451738	rs2794720	3.2856e-07	0.00110006	0.000297951	0.997576	0.00102535	14.9285	NA	caution_MHC	METABRAIN
rs9366653	6	26354247	BTN3A2	ENSG00000186470	schizophrenia	C	1232	rs2451738	rs66827971	5.62023e-20	1.88168e-16	0.00029859	0.99969	1.11412e-05	44.3253	NA	caution_MHC	METABRAIN
rs9366653	6	26354247	BTN3A2	ENSG00000186470	schizophrenia	C	1230	rs2451738	rs9379815	2.40268e-10	8.04449e-07	3.35372e-05	0.111398	0.888568	22.1493	NA	caution_MHC	METABRAIN
rs9366653	6	26354247	BTN3A2	ENSG00000186470	schizophrenia	C	1230	rs2451738	rs9393682	3.82225e-06	0.0127974	0.00029317	0.981566	0.0053399	12.4747	NA	caution_MHC	METABRAIN
rs9366653	6	26354247	BTN3A2	ENSG00000186470	schizophrenia	C	1245	rs2451738	rs9461245	2.84599e-07	0.000952743	0.000281285	0.941593	0.0571727	15.0722	NA	caution_MHC	METABRAIN
rs9366653	6	26354247	BTN3A2	ENSG00000186470	schizophrenia	C	1419	rs2451738	unconditioned	2.76977e-41	8.03695e-30	3.4463e-12	1	2.80279e-07	93.3872	NA	caution_MHC	METABRAIN
rs9366653	6	26354247	BTN3A2	ENSG00000186470	schizophrenia	C	1234	rs2758383	rs13195401	8.01703e-20	1.19596e-16	7.39524e-05	0.10943	0.890496	43.9701	NA	caution_MHC	METABRAIN
rs9366653	6	26354247	BTN3A2	ENSG00000186470	schizophrenia	C	1230	rs2758383	rs141939966	2.40358e-07	0.000347292	2.88863e-05	0.0407788	0.958845	15.2411	NA	caution_MHC	METABRAIN
rs9366653	6	26354247	BTN3A2	ENSG00000186470	schizophrenia	C	1230	rs2758383	rs2066295	8.02429e-07	0.00115942	0.000305143	0.440341	0.558193	14.0356	NA	caution_MHC	METABRAIN
rs9366653	6	26354247	BTN3A2	ENSG00000186470	schizophrenia	C	1230	rs2758383	rs2451738	1.1649e-05	0.0168316	0.000679691	0.982082	0.000395333	11.3603	NA	caution_MHC	METABRAIN
rs9366653	6	26354247	BTN3A2	ENSG00000186470	schizophrenia	C	1231	rs2758383	rs2758383	5.88535e-15	1.75902e-11	7.47845e-07	0.0012364	0.998763	32.7663	NA	caution_MHC	METABRAIN
rs9366653	6	26354247	BTN3A2	ENSG00000186470	schizophrenia	C	1230	rs2758383	rs2794720	2.28179e-07	0.000329695	0.000206922	0.298279	0.701185	15.2931	NA	caution_MHC	METABRAIN
rs9366653	6	26354247	BTN3A2	ENSG00000186470	schizophrenia	C	1231	rs2758383	rs66827971	1.30178e-19	1.8809e-16	0.000691606	0.999277	3.11772e-05	43.4854	NA	caution_MHC	METABRAIN
rs9366653	6	26354247	BTN3A2	ENSG00000186470	schizophrenia	C	1230	rs2758383	rs9379815	9.86777e-10	1.42579e-06	0.000137736	0.198213	0.801648	20.7366	NA	caution_MHC	METABRAIN
rs9366653	6	26354247	BTN3A2	ENSG00000186470	schizophrenia	C	1230	rs2758383	rs9393682	6.39288e-07	0.000923703	4.9034e-05	0.0699198	0.929107	14.2629	NA	caution_MHC	METABRAIN
rs9366653	6	26354247	BTN3A2	ENSG00000186470	schizophrenia	C	1245	rs2758383	rs9461245	1.56659e-07	0.000226334	0.000154835	0.222922	0.776697	15.6692	NA	caution_MHC	METABRAIN
rs9366653	6	26354247	BTN3A2	ENSG00000186470	schizophrenia	C	1368	rs2758383	unconditioned	6.41882e-34	2.03105e-30	7.98664e-05	0.251966	0.747954	76.4287	NA	caution_MHC	METABRAIN
rs9366653	6	26354247	BTN3A2	ENSG00000186470	schizophrenia	C	1273	rs2794720	rs13195401	2.85566e-31	1.08408e-15	2.63417e-16	1	3.26947e-17	70.3308	NA	caution_MHC	METABRAIN
rs9366653	6	26354247	BTN3A2	ENSG00000186470	schizophrenia	C	1269	rs2794720	rs141939966	2.17443e-18	0.00825177	2.61326e-16	0.991706	4.21619e-05	40.6698	NA	caution_MHC	METABRAIN
rs9366653	6	26354247	BTN3A2	ENSG00000186470	schizophrenia	C	1269	rs2794720	rs2066295	6.90317e-19	0.00261969	2.62511e-16	0.996202	0.0011788	41.8171	NA	caution_MHC	METABRAIN
rs9366653	6	26354247	BTN3A2	ENSG00000186470	schizophrenia	C	1269	rs2794720	rs2451738	4.43949e-18	0.0168474	2.59038e-16	0.983025	0.000127088	39.956	NA	caution_MHC	METABRAIN
rs9366653	6	26354247	BTN3A2	ENSG00000186470	schizophrenia	C	1269	rs2794720	rs2758383	1.5361e-23	5.82936e-08	2.63511e-16	1	4.20879e-10	52.5302	NA	caution_MHC	METABRAIN
rs9366653	6	26354247	BTN3A2	ENSG00000186470	schizophrenia	C	1293	rs2794720	rs2794720	3.53969e-50	4.13369e-13	8.56303e-41	3.74858e-10	1	113.865	NA	caution_MHC	METABRAIN
rs9366653	6	26354247	BTN3A2	ENSG00000186470	schizophrenia	C	1270	rs2794720	rs66827971	4.9606e-32	1.88226e-16	2.63545e-16	1	3.50467e-10	72.0812	NA	caution_MHC	METABRAIN
rs9366653	6	26354247	BTN3A2	ENSG00000186470	schizophrenia	C	1274	rs2794720	rs9379815	5.8588e-23	2.22356e-07	2.63488e-16	1	1.09765e-09	51.1915	NA	caution_MHC	METABRAIN
rs9366653	6	26354247	BTN3A2	ENSG00000186470	schizophrenia	C	1273	rs2794720	rs9393682	3.26601e-18	0.0123959	2.60187e-16	0.987523	8.06673e-05	40.263	NA	caution_MHC	METABRAIN
rs9366653	6	26354247	BTN3A2	ENSG00000186470	schizophrenia	C	1284	rs2794720	rs9461245	2.66513e-19	0.00101075	2.6341e-16	0.998984	4.97598e-06	42.7689	NA	caution_MHC	METABRAIN
rs9366653	6	26354247	BTN3A2	ENSG00000186470	schizophrenia	C	1458	rs2794720	unconditioned	6.8693e-67	8.03695e-30	8.54715e-38	1	1.35337e-28	152.346	NA	caution_MHC	METABRAIN
rs9366653	6	26354247	BTN3A2	ENSG00000186470	schizophrenia	C	1234	rs34555420	rs13195401	1.04304e-27	1.08408e-15	9.62144e-13	1	3.33372e-11	62.1277	NA	caution_MHC	METABRAIN
rs9366653	6	26354247	BTN3A2	ENSG00000186470	schizophrenia	C	1230	rs34555420	rs141939966	7.95182e-15	0.00824879	9.55653e-13	0.991342	0.000409283	32.4654	NA	caution_MHC	METABRAIN
rs9366653	6	26354247	BTN3A2	ENSG00000186470	schizophrenia	C	1230	rs34555420	rs2066295	2.52796e-15	0.00262237	9.6132e-13	0.997221	0.000156638	33.6114	NA	caution_MHC	METABRAIN
rs9366653	6	26354247	BTN3A2	ENSG00000186470	schizophrenia	C	1230	rs34555420	rs2451738	1.61593e-14	0.0167628	9.42855e-13	0.978061	0.00517628	31.7563	NA	caution_MHC	METABRAIN
rs9366653	6	26354247	BTN3A2	ENSG00000186470	schizophrenia	C	1230	rs34555420	rs2758383	5.6195e-20	5.82936e-08	9.63999e-13	1	8.74517e-09	44.3255	NA	caution_MHC	METABRAIN
rs9366653	6	26354247	BTN3A2	ENSG00000186470	schizophrenia	C	1230	rs34555420	rs2794720	1.06184e-15	0.00110149	9.62913e-13	0.998873	2.52322e-05	34.4788	NA	caution_MHC	METABRAIN
rs9366653	6	26354247	BTN3A2	ENSG00000186470	schizophrenia	C	1231	rs34555420	rs66827971	1.81574e-28	1.88226e-16	9.64662e-13	1	6.64204e-13	63.8759	NA	caution_MHC	METABRAIN
rs9366653	6	26354247	BTN3A2	ENSG00000186470	schizophrenia	C	1230	rs34555420	rs9379815	6.90627e-18	7.16418e-06	9.63992e-13	0.999992	7.90032e-07	39.5141	NA	caution_MHC	METABRAIN
rs9366653	6	26354247	BTN3A2	ENSG00000186470	schizophrenia	C	1230	rs34555420	rs9393682	1.24031e-14	0.0128663	9.51326e-13	0.986854	0.000279996	32.0208	NA	caution_MHC	METABRAIN
rs9366653	6	26354247	BTN3A2	ENSG00000186470	schizophrenia	C	1245	rs34555420	rs9461245	9.77542e-16	0.00101074	9.6616e-13	0.998975	1.42924e-05	34.5615	NA	caution_MHC	METABRAIN
rs9366653	6	26354247	BTN3A2	ENSG00000186470	schizophrenia	C	1367	rs34555420	unconditioned	7.69784e-42	8.03695e-30	9.57806e-13	1	2.2792e-11	94.6676	NA	caution_MHC	METABRAIN
rs9366653	6	26354247	BTN3A2	ENSG00000186470	schizophrenia	C	1318	rs56118523	rs13195401	2.15871e-71	1.08408e-15	1.99128e-56	1	2.0986e-17	162.714	NA	caution_MHC	METABRAIN
rs9366653	6	26354247	BTN3A2	ENSG00000186470	schizophrenia	C	1314	rs56118523	rs141939966	1.64501e-58	0.00825079	1.97701e-56	0.991594	0.000155026	133.052	NA	caution_MHC	METABRAIN
rs9366653	6	26354247	BTN3A2	ENSG00000186470	schizophrenia	C	1314	rs56118523	rs2066295	5.22878e-59	0.00262256	1.98838e-56	0.9973	7.75362e-05	134.198	NA	caution_MHC	METABRAIN
rs9366653	6	26354247	BTN3A2	ENSG00000186470	schizophrenia	C	1314	rs56118523	rs2451738	3.35843e-58	0.0168447	1.95962e-56	0.982874	0.000281389	132.338	NA	caution_MHC	METABRAIN
rs9366653	6	26354247	BTN3A2	ENSG00000186470	schizophrenia	C	1314	rs56118523	rs2758383	1.16224e-63	5.82936e-08	1.99377e-56	1	1.08786e-09	144.913	NA	caution_MHC	METABRAIN
rs9366653	6	26354247	BTN3A2	ENSG00000186470	schizophrenia	C	1314	rs56118523	rs2794720	2.19616e-59	0.00110151	1.99156e-56	0.998893	5.36044e-06	135.066	NA	caution_MHC	METABRAIN
rs9366653	6	26354247	BTN3A2	ENSG00000186470	schizophrenia	C	1315	rs56118523	rs66827971	3.75447e-72	1.88226e-16	1.99466e-56	1	2.58286e-18	164.463	NA	caution_MHC	METABRAIN
rs9366653	6	26354247	BTN3A2	ENSG00000186470	schizophrenia	C	1319	rs56118523	rs9379815	1.15555e-65	5.79802e-10	1.06003e-57	0.0522398	0.94776	149.523	NA	caution_MHC	METABRAIN
rs9366653	6	26354247	BTN3A2	ENSG00000186470	schizophrenia	C	1314	rs56118523	rs9393682	2.56574e-58	0.0128688	1.96796e-56	0.987057	7.40205e-05	132.608	NA	caution_MHC	METABRAIN
rs9366653	6	26354247	BTN3A2	ENSG00000186470	schizophrenia	C	1329	rs56118523	rs9461245	2.01954e-59	0.00101074	1.99603e-56	0.99897	1.90959e-05	135.15	NA	caution_MHC	METABRAIN
rs9366653	6	26354247	BTN3A2	ENSG00000186470	schizophrenia	C	1456	rs56118523	unconditioned	1.5969e-85	8.03695e-30	1.98695e-56	1	5.39108e-30	195.252	NA	caution_MHC	METABRAIN
rs9366653	6	26354247	BTN3A2	ENSG00000186470	schizophrenia	C	1235	rs603089	rs13195401	2.90752e-35	1.08408e-15	2.68201e-20	1	8.92661e-16	79.5232	NA	caution_MHC	METABRAIN
rs9366653	6	26354247	BTN3A2	ENSG00000186470	schizophrenia	C	1231	rs603089	rs141939966	2.21444e-22	0.00825178	2.66132e-20	0.991703	4.55455e-05	49.8619	NA	caution_MHC	METABRAIN
rs9366653	6	26354247	BTN3A2	ENSG00000186470	schizophrenia	C	1231	rs603089	rs2066295	7.03823e-23	0.0026227	2.67646e-20	0.997344	3.30531e-05	51.0081	NA	caution_MHC	METABRAIN
rs9366653	6	26354247	BTN3A2	ENSG00000186470	schizophrenia	C	1231	rs603089	rs2451738	4.52142e-22	0.0168484	2.63813e-20	0.983063	8.86619e-05	49.148	NA	caution_MHC	METABRAIN
rs9366653	6	26354247	BTN3A2	ENSG00000186470	schizophrenia	C	1231	rs603089	rs2758383	1.56436e-27	5.82936e-08	2.68359e-20	1	3.4554e-10	61.7223	NA	caution_MHC	METABRAIN
rs9366653	6	26354247	BTN3A2	ENSG00000186470	schizophrenia	C	1231	rs603089	rs2794720	2.95598e-23	0.0011015	2.68059e-20	0.998884	1.40862e-05	51.8756	NA	caution_MHC	METABRAIN
rs9366653	6	26354247	BTN3A2	ENSG00000186470	schizophrenia	C	1232	rs603089	rs66827971	5.05226e-36	1.88226e-16	2.68415e-20	1	1.00925e-18	81.2732	NA	caution_MHC	METABRAIN
rs9366653	6	26354247	BTN3A2	ENSG00000186470	schizophrenia	C	1231	rs603089	rs9379815	1.92228e-25	7.16308e-06	2.68315e-20	0.999838	0.000154422	56.9111	NA	caution_MHC	METABRAIN
rs9366653	6	26354247	BTN3A2	ENSG00000186470	schizophrenia	C	1231	rs603089	rs9393682	3.45352e-22	0.012869	2.64888e-20	0.987067	6.38847e-05	49.4175	NA	caution_MHC	METABRAIN
rs9366653	6	26354247	BTN3A2	ENSG00000186470	schizophrenia	C	1246	rs603089	rs9461245	2.71514e-23	0.00101075	2.68353e-20	0.998981	8.29478e-06	51.9606	NA	caution_MHC	METABRAIN
rs9366653	6	26354247	BTN3A2	ENSG00000186470	schizophrenia	C	1368	rs603089	unconditioned	2.15269e-49	8.03695e-30	2.67849e-20	1	4.76145e-16	112.06	NA	caution_MHC	METABRAIN
rs9366653	6	26354247	BTN3A2	ENSG00000186470	schizophrenia	C	1235	rs62396171	rs13195401	1.34571e-21	1.05349e-15	1.24134e-06	0.971756	0.0282425	48.0574	NA	caution_MHC	METABRAIN
rs9366653	6	26354247	BTN3A2	ENSG00000186470	schizophrenia	C	1231	rs62396171	rs141939966	8.0565e-09	0.00630377	9.68536e-07	0.75759	0.236105	18.6368	NA	caution_MHC	METABRAIN
rs9366653	6	26354247	BTN3A2	ENSG00000186470	schizophrenia	C	1231	rs62396171	rs2066295	4.81063e-10	0.000376405	1.84038e-07	0.143143	0.85648	21.455	NA	caution_MHC	METABRAIN
rs9366653	6	26354247	BTN3A2	ENSG00000186470	schizophrenia	C	1231	rs62396171	rs2451738	2.15324e-08	0.0168479	1.25636e-06	0.983033	0.000118182	17.6537	NA	caution_MHC	METABRAIN
rs9366653	6	26354247	BTN3A2	ENSG00000186470	schizophrenia	C	1231	rs62396171	rs2758383	7.45013e-14	5.82932e-08	1.27803e-06	0.999992	6.97323e-06	30.228	NA	caution_MHC	METABRAIN
rs9366653	6	26354247	BTN3A2	ENSG00000186470	schizophrenia	C	1231	rs62396171	rs2794720	1.12639e-12	8.81338e-07	2.30681e-09	0.000805755	0.999193	27.512	NA	caution_MHC	METABRAIN
rs9366653	6	26354247	BTN3A2	ENSG00000186470	schizophrenia	C	1232	rs62396171	rs66827971	2.40595e-22	1.88226e-16	1.27823e-06	0.999999	6.79143e-08	49.7789	NA	caution_MHC	METABRAIN
rs9366653	6	26354247	BTN3A2	ENSG00000186470	schizophrenia	C	1231	rs62396171	rs9379815	8.30537e-12	6.49849e-06	1.15935e-06	0.907033	0.0929589	25.5141	NA	caution_MHC	METABRAIN
rs9366653	6	26354247	BTN3A2	ENSG00000186470	schizophrenia	C	1231	rs62396171	rs9393682	8.96075e-11	7.0113e-05	8.15236e-09	0.00538422	0.994546	23.1356	NA	caution_MHC	METABRAIN
rs9366653	6	26354247	BTN3A2	ENSG00000186470	schizophrenia	C	1246	rs62396171	rs9461245	1.65346e-10	0.000129287	1.64544e-07	0.127787	0.872083	22.523	NA	caution_MHC	METABRAIN
rs9366653	6	26354247	BTN3A2	ENSG00000186470	schizophrenia	C	1368	rs62396171	unconditioned	1.00137e-35	7.84852e-30	1.24596e-06	0.976531	0.0234674	80.5891	NA	caution_MHC	METABRAIN
rs9366653	6	26354247	BTN3A2	ENSG00000186470	schizophrenia	C	1273	rs6456708	rs13195401	1.13458e-28	1.08408e-15	1.04658e-13	1	3.7609e-15	64.3461	NA	caution_MHC	METABRAIN
rs9366653	6	26354247	BTN3A2	ENSG00000186470	schizophrenia	C	1269	rs6456708	rs141939966	8.6369e-16	0.00825038	1.03799e-13	0.99154	0.000209763	34.6853	NA	caution_MHC	METABRAIN
rs9366653	6	26354247	BTN3A2	ENSG00000186470	schizophrenia	C	1269	rs6456708	rs2066295	2.74526e-16	0.00262241	1.04396e-13	0.997237	0.000141082	35.8315	NA	caution_MHC	METABRAIN
rs9366653	6	26354247	BTN3A2	ENSG00000186470	schizophrenia	C	1269	rs6456708	rs2451738	1.76327e-15	0.0168436	1.02885e-13	0.982803	0.000353283	33.9716	NA	caution_MHC	METABRAIN
rs9366653	6	26354247	BTN3A2	ENSG00000186470	schizophrenia	C	1269	rs6456708	rs2758383	6.10246e-21	5.82936e-08	1.04685e-13	1	4.99085e-10	46.5456	NA	caution_MHC	METABRAIN
rs9366653	6	26354247	BTN3A2	ENSG00000186470	schizophrenia	C	1269	rs6456708	rs2794720	1.15311e-16	0.00110151	1.04569e-13	0.998892	6.18263e-06	36.6989	NA	caution_MHC	METABRAIN
rs9366653	6	26354247	BTN3A2	ENSG00000186470	schizophrenia	C	1270	rs6456708	rs66827971	1.97062e-29	1.88226e-16	1.04694e-13	0.999999	1.09397e-06	66.0966	NA	caution_MHC	METABRAIN
rs9366653	6	26354247	BTN3A2	ENSG00000186470	schizophrenia	C	1269	rs6456708	rs9379815	1.28778e-19	1.23015e-06	1.04679e-13	0.999942	5.63559e-05	43.4962	NA	caution_MHC	METABRAIN
rs9366653	6	26354247	BTN3A2	ENSG00000186470	schizophrenia	C	1269	rs6456708	rs9393682	1.347e-15	0.0128672	1.03317e-13	0.98693	0.000202949	34.2409	NA	caution_MHC	METABRAIN
rs9366653	6	26354247	BTN3A2	ENSG00000186470	schizophrenia	C	1284	rs6456708	rs9461245	1.05857e-16	0.00101074	1.04625e-13	0.998974	1.5363e-05	36.7844	NA	caution_MHC	METABRAIN
rs9366653	6	26354247	BTN3A2	ENSG00000186470	schizophrenia	C	1407	rs6456708	unconditioned	1.10002e-55	8.03695e-30	1.3687e-26	1	4.75377e-28	126.547	NA	caution_MHC	METABRAIN
rs9366653	6	26354247	BTN3A2	ENSG00000186470	schizophrenia	C	1307	rs9366653	rs13195401	1.40341e-202	1.08408e-15	1.29456e-187	1	7.59069e-13	464.783	NA	caution_MHC	METABRAIN
rs9366653	6	26354247	BTN3A2	ENSG00000186470	schizophrenia	C	1302	rs9366653	rs141939966	1.08216e-189	0.00825053	1.30057e-187	0.991568	0.000181853	435.11	NA	caution_MHC	METABRAIN
rs9366653	6	26354247	BTN3A2	ENSG00000186470	schizophrenia	C	1302	rs9366653	rs2066295	3.43993e-190	0.00262264	1.30812e-187	0.997328	4.91316e-05	436.256	NA	caution_MHC	METABRAIN
rs9366653	6	26354247	BTN3A2	ENSG00000186470	schizophrenia	C	1303	rs9366653	rs2451738	2.20821e-189	0.0168275	1.28857e-187	0.981947	0.00122524	434.396	NA	caution_MHC	METABRAIN
rs9366653	6	26354247	BTN3A2	ENSG00000186470	schizophrenia	C	1302	rs9366653	rs2758383	7.64594e-195	5.82936e-08	1.31163e-187	1	1.46357e-09	446.97	NA	caution_MHC	METABRAIN
rs9366653	6	26354247	BTN3A2	ENSG00000186470	schizophrenia	C	1302	rs9366653	rs2794720	1.44467e-190	0.00110143	1.31009e-187	0.998828	7.05649e-05	437.123	NA	caution_MHC	METABRAIN
rs9366653	6	26354247	BTN3A2	ENSG00000186470	schizophrenia	C	1304	rs9366653	rs66827971	2.48253e-203	1.88226e-16	1.31891e-187	1	1.78781e-17	466.515	NA	caution_MHC	METABRAIN
rs9366653	6	26354247	BTN3A2	ENSG00000186470	schizophrenia	C	1302	rs9366653	rs9379815	9.39673e-193	7.16419e-06	1.31162e-187	0.999993	2.13014e-07	442.159	NA	caution_MHC	METABRAIN
rs9366653	6	26354247	BTN3A2	ENSG00000186470	schizophrenia	C	1302	rs9366653	rs9393682	1.68752e-189	0.0128658	1.29437e-187	0.986848	0.00028663	434.665	NA	caution_MHC	METABRAIN
rs9366653	6	26354247	BTN3A2	ENSG00000186470	schizophrenia	C	1317	rs9366653	rs9461245	1.3609e-190	0.00101072	1.34506e-187	0.998952	3.71045e-05	437.183	NA	caution_MHC	METABRAIN
rs9366653	6	26354247	BTN3A2	ENSG00000186470	schizophrenia	C	1440	rs9366653	unconditioned	1.09009e-216	8.03695e-30	1.35635e-187	1	1.22054e-09	497.272	NA	caution_MHC	METABRAIN
rs9366653	6	26354247	BTN3A2	ENSG00000186470	schizophrenia	C	1234	rs9379829	rs13195401	4.51478e-22	1.07301e-15	4.16461e-07	0.989777	0.0102225	49.1495	NA	caution_MHC	METABRAIN
rs9366653	6	26354247	BTN3A2	ENSG00000186470	schizophrenia	C	1230	rs9379829	rs141939966	3.43109e-09	0.00814962	4.12349e-07	0.979412	0.0124383	19.4904	NA	caution_MHC	METABRAIN
rs9366653	6	26354247	BTN3A2	ENSG00000186470	schizophrenia	C	1237	rs9379829	rs2066295	6.11934e-11	0.000209849	4.15041e-08	0.141471	0.858319	23.517	NA	caution_MHC	METABRAIN
rs9366653	6	26354247	BTN3A2	ENSG00000186470	schizophrenia	C	1230	rs9379829	rs2451738	7.09172e-09	0.0168445	4.13784e-07	0.982832	0.000323232	18.7643	NA	caution_MHC	METABRAIN
rs9366653	6	26354247	BTN3A2	ENSG00000186470	schizophrenia	C	1230	rs9379829	rs2758383	2.45419e-14	5.82927e-08	4.21005e-07	0.999983	1.6452e-05	31.3384	NA	caution_MHC	METABRAIN
rs9366653	6	26354247	BTN3A2	ENSG00000186470	schizophrenia	C	1230	rs9379829	rs2794720	4.59918e-10	0.00109241	4.17071e-07	0.99063	0.00827685	21.5	NA	caution_MHC	METABRAIN
rs9366653	6	26354247	BTN3A2	ENSG00000186470	schizophrenia	C	1231	rs9379829	rs66827971	7.92612e-23	1.88226e-16	4.21096e-07	1	2.65221e-08	50.8893	NA	caution_MHC	METABRAIN
rs9366653	6	26354247	BTN3A2	ENSG00000186470	schizophrenia	C	1230	rs9379829	rs9379815	3.00418e-12	7.13561e-06	4.19329e-07	0.996	0.00399265	26.531	NA	caution_MHC	METABRAIN
rs9366653	6	26354247	BTN3A2	ENSG00000186470	schizophrenia	C	1230	rs9379829	rs9393682	5.31705e-09	0.0126292	4.07823e-07	0.968654	0.0187161	19.0523	NA	caution_MHC	METABRAIN
rs9366653	6	26354247	BTN3A2	ENSG00000186470	schizophrenia	C	1245	rs9379829	rs9461245	4.24817e-10	0.00100807	4.1987e-07	0.996333	0.00265833	21.5794	NA	caution_MHC	METABRAIN
rs9366653	6	26354247	BTN3A2	ENSG00000186470	schizophrenia	C	1374	rs9379829	unconditioned	2.32677e-36	7.99381e-30	2.89508e-07	0.994627	0.00537301	82.0486	NA	caution_MHC	METABRAIN
rs9366653	6	26354247	BTN3A2	ENSG00000186470	schizophrenia	C	1234	rs9393682	rs13195401	1.83677e-23	1.08382e-15	1.69431e-08	0.999764	0.000236476	52.3514	NA	caution_MHC	METABRAIN
rs9366653	6	26354247	BTN3A2	ENSG00000186470	schizophrenia	C	1230	rs9393682	rs141939966	1.24249e-10	0.00732372	1.49323e-08	0.880055	0.112621	22.8087	NA	caution_MHC	METABRAIN
rs9366653	6	26354247	BTN3A2	ENSG00000186470	schizophrenia	C	1230	rs9393682	rs2066295	4.349e-11	0.00256347	1.65381e-08	0.9748	0.0226362	23.8585	NA	caution_MHC	METABRAIN
rs9366653	6	26354247	BTN3A2	ENSG00000186470	schizophrenia	C	1230	rs9393682	rs2451738	2.39032e-10	0.0140895	1.39469e-08	0.821922	0.163988	22.1544	NA	caution_MHC	METABRAIN
rs9366653	6	26354247	BTN3A2	ENSG00000186470	schizophrenia	C	1230	rs9393682	rs2758383	9.88967e-16	5.82936e-08	1.69653e-08	0.999999	7.31273e-07	34.5499	NA	caution_MHC	METABRAIN
rs9366653	6	26354247	BTN3A2	ENSG00000186470	schizophrenia	C	1234	rs9393682	rs2794720	1.16765e-16	0.00110151	1.05886e-13	0.998893	5.36501e-06	36.6864	NA	caution_MHC	METABRAIN
rs9366653	6	26354247	BTN3A2	ENSG00000186470	schizophrenia	C	1231	rs9393682	rs66827971	3.19452e-24	1.88226e-16	1.69717e-08	1	8.33443e-10	54.1006	NA	caution_MHC	METABRAIN
rs9366653	6	26354247	BTN3A2	ENSG00000186470	schizophrenia	C	1231	rs9393682	rs9379815	4.83118e-18	1.54226e-08	9.92801e-13	0.00217149	0.997828	39.8714	NA	caution_MHC	METABRAIN
rs9366653	6	26354247	BTN3A2	ENSG00000186470	schizophrenia	C	1237	rs9393682	rs9393682	3.4419e-20	4.14117e-06	2.77574e-17	0.00234202	0.997654	44.8157	NA	caution_MHC	METABRAIN
rs9366653	6	26354247	BTN3A2	ENSG00000186470	schizophrenia	C	1245	rs9393682	rs9461245	1.6992e-11	0.000999764	1.67941e-08	0.988112	0.0108879	24.7983	NA	caution_MHC	METABRAIN
rs9366653	6	26354247	BTN3A2	ENSG00000186470	schizophrenia	C	1375	rs9393682	unconditioned	6.6408e-44	8.03695e-30	8.26284e-15	1	8.293e-11	99.4205	NA	caution_MHC	METABRAIN
rs9366653	6	26354247	BTN3A2	ENSG00000186470	schizophrenia	C	1296	rs994379	rs13195401	2.48885e-49	1.08408e-15	2.29582e-34	1	8.20426e-16	111.915	NA	caution_MHC	METABRAIN
rs9366653	6	26354247	BTN3A2	ENSG00000186470	schizophrenia	C	1292	rs994379	rs141939966	1.89601e-36	0.00825169	2.27864e-34	0.991696	5.26052e-05	82.2533	NA	caution_MHC	METABRAIN
rs9366653	6	26354247	BTN3A2	ENSG00000186470	schizophrenia	C	1292	rs994379	rs2066295	6.02576e-37	0.00262249	2.29146e-34	0.997273	0.00010487	83.3996	NA	caution_MHC	METABRAIN
rs9366653	6	26354247	BTN3A2	ENSG00000186470	schizophrenia	C	1292	rs994379	rs2451738	3.8713e-36	0.0168484	2.25882e-34	0.983068	8.36556e-05	81.5395	NA	caution_MHC	METABRAIN
rs9366653	6	26354247	BTN3A2	ENSG00000186470	schizophrenia	C	1292	rs994379	rs2758383	1.33943e-41	5.82936e-08	2.29772e-34	1	2.50798e-10	94.1137	NA	caution_MHC	METABRAIN
rs9366653	6	26354247	BTN3A2	ENSG00000186470	schizophrenia	C	1292	rs994379	rs2794720	2.53096e-37	0.00110151	2.29518e-34	0.998894	4.85666e-06	84.2671	NA	caution_MHC	METABRAIN
rs9366653	6	26354247	BTN3A2	ENSG00000186470	schizophrenia	C	1293	rs994379	rs66827971	4.32618e-50	1.88226e-16	2.2984e-34	1	1.26521e-18	113.665	NA	caution_MHC	METABRAIN
rs9366653	6	26354247	BTN3A2	ENSG00000186470	schizophrenia	C	1292	rs994379	rs9379815	1.64613e-39	7.16419e-06	2.29771e-34	0.999993	5.82954e-08	89.3024	NA	caution_MHC	METABRAIN
rs9366653	6	26354247	BTN3A2	ENSG00000186470	schizophrenia	C	1292	rs994379	rs9393682	2.95692e-36	0.0128689	2.26801e-34	0.987069	6.23278e-05	81.8089	NA	caution_MHC	METABRAIN
rs9366653	6	26354247	BTN3A2	ENSG00000186470	schizophrenia	C	1307	rs994379	rs9461245	2.32561e-37	0.00101075	2.29853e-34	0.998985	4.35281e-06	84.3517	NA	caution_MHC	METABRAIN
rs9366653	6	26354247	BTN3A2	ENSG00000186470	schizophrenia	C	1429	rs994379	unconditioned	1.83968e-63	8.03695e-30	2.28903e-34	1	4.19983e-32	144.453	NA	caution_MHC	METABRAIN
rs9366653	6	26354247	BTN3A2	ENSG00000186470	schizophrenia	C	2170	unconditioned	rs13195401	6.91437e-176	3.76451e-160	1.83673e-16	1	8.68619e-14	403.321	NA	caution_MHC	METABRAIN
rs9366653	6	26354247	BTN3A2	ENSG00000186470	schizophrenia	C	2166	unconditioned	rs141939966	1.91651e-170	3.72294e-160	5.14783e-11	1	1.584e-12	390.789	NA	caution_MHC	METABRAIN
rs9366653	6	26354247	BTN3A2	ENSG00000186470	schizophrenia	C	2166	unconditioned	rs2066295	9.69063e-164	3.67816e-160	0.000263393	0.99973	6.74062e-06	375.353	NA	caution_MHC	METABRAIN
rs9366653	6	26354247	BTN3A2	ENSG00000186470	schizophrenia	C	2212	unconditioned	rs2451738	6.81028e-170	3.62017e-160	1.88121e-10	1	2.01177e-11	389.521	NA	caution_MHC	METABRAIN
rs9366653	6	26354247	BTN3A2	ENSG00000186470	schizophrenia	C	2160	unconditioned	rs2758383	2.92875e-168	3.72155e-160	7.8697e-09	1	2.6559e-10	385.76	NA	caution_MHC	METABRAIN
rs9366653	6	26354247	BTN3A2	ENSG00000186470	schizophrenia	C	2199	unconditioned	rs2794720	1.5301e-169	3.70155e-160	4.13368e-10	1	3.84755e-11	388.712	NA	caution_MHC	METABRAIN
rs9366653	6	26354247	BTN3A2	ENSG00000186470	schizophrenia	C	2161	unconditioned	rs66827971	2.83632e-176	1.50687e-160	7.57783e-17	0.401995	0.598005	404.212	NA	caution_MHC	METABRAIN
rs9366653	6	26354247	BTN3A2	ENSG00000186470	schizophrenia	C	2165	unconditioned	rs9379815	2.32364e-168	3.69234e-160	6.29314e-09	1	2.57696e-10	385.991	NA	caution_MHC	METABRAIN
rs9366653	6	26354247	BTN3A2	ENSG00000186470	schizophrenia	C	2167	unconditioned	rs9393682	3.51079e-163	3.69908e-160	0.00094817	0.999022	3.01602e-05	374.066	NA	caution_MHC	METABRAIN
rs9366653	6	26354247	BTN3A2	ENSG00000186470	schizophrenia	C	2174	unconditioned	rs9461245	3.14869e-163	3.74634e-160	0.000839725	0.999114	4.61937e-05	374.174	NA	caution_MHC	METABRAIN
rs9383	3	127408182	MGLL	ENSG00000074416	adhd	C	2222	unconditioned	unconditioned	7.07399e-22	0.643588	3.87771e-22	0.352788	0.00362399	48.7004	NA	no_MHC	METABRAIN
rs9383	3	127408182	MGLL	ENSG00000074416	adhd	C	2114	rs1525855	unconditioned	0.000513666	0.641674	0.000279221	0.348796	0.00873799	7.57394	NA	no_MHC	METABRAIN
rs9383	3	127408182	MGLL	ENSG00000074416	adhd	C	2130	rs782445	unconditioned	0.00475334	0.63971	0.00258437	0.347803	0.00514915	5.34891	NA	no_MHC	METABRAIN
rs9383	3	127408182	MGLL	ENSG00000074416	adhd	C	2130	rs9383	unconditioned	1.62475e-21	0.645477	8.83344e-22	0.350928	0.00359433	47.8689	NA	no_MHC	METABRAIN
rs9383	3	127408182	MGLL	ENSG00000074416	alzheimers	C	2645	unconditioned	unconditioned	1.03658e-21	0.95501	4.76186e-23	0.0438704	0.00112002	48.3184	NA	no_MHC	METABRAIN
rs9383	3	127408182	MGLL	ENSG00000074416	alzheimers	C	2208	rs1525855	unconditioned	0.00079098	0.989202	6.74662e-06	0.00843579	0.00156412	7.14224	NA	no_MHC	METABRAIN
rs9383	3	127408182	MGLL	ENSG00000074416	alzheimers	C	2224	rs782445	unconditioned	0.00729364	0.9828	6.23675e-05	0.00840242	0.00144139	4.92075	NA	no_MHC	METABRAIN
rs9383	3	127408182	MGLL	ENSG00000074416	alzheimers	C	2224	rs9383	unconditioned	2.49494e-21	0.990393	2.13298e-23	0.00846594	0.00114141	47.44	NA	no_MHC	METABRAIN
rs9383	3	127408182	MGLL	ENSG00000074416	alzheimers_noukb	C	2718	unconditioned	unconditioned	9.89343e-22	0.912297	9.00434e-23	0.0830265	0.00467687	48.365	NA	no_MHC	METABRAIN
rs9383	3	127408182	MGLL	ENSG00000074416	alzheimers_noukb	C	2217	rs1525855	unconditioned	0.000750866	0.939033	4.31319e-05	0.0539345	0.00623854	7.19428	NA	no_MHC	METABRAIN
rs9383	3	127408182	MGLL	ENSG00000074416	alzheimers_noukb	C	2233	rs782445	unconditioned	0.00692785	0.933376	0.000398615	0.053699	0.00559807	4.97221	NA	no_MHC	METABRAIN
rs9383	3	127408182	MGLL	ENSG00000074416	alzheimers_noukb	C	2233	rs9383	unconditioned	2.37094e-21	0.941133	1.36405e-22	0.0541405	0.00472615	47.491	NA	no_MHC	METABRAIN
rs9383	3	127408182	MGLL	ENSG00000074416	anxiety_cc	C	2067	unconditioned	unconditioned	1.008e-21	0.920154	6.96909e-23	0.0636014	0.0162448	48.3463	NA	no_MHC	METABRAIN
rs9383	3	127408182	MGLL	ENSG00000074416	anxiety_cc	C	1978	rs1525855	unconditioned	0.00073981	0.925254	4.81225e-05	0.0601714	0.013787	7.20912	NA	no_MHC	METABRAIN
rs9383	3	127408182	MGLL	ENSG00000074416	anxiety_cc	C	1994	rs782445	unconditioned	0.00680106	0.916439	0.000444627	0.0598967	0.0164189	4.99068	NA	no_MHC	METABRAIN
rs9383	3	127408182	MGLL	ENSG00000074416	anxiety_cc	C	1994	rs9383	unconditioned	2.32644e-21	0.924093	1.52084e-22	0.0603942	0.0155129	47.5099	NA	no_MHC	METABRAIN
rs9383	3	127408182	MGLL	ENSG00000074416	asd	C	2424	unconditioned	unconditioned	7.76387e-22	0.715641	2.15945e-22	0.198963	0.0853962	48.6074	NA	no_MHC	METABRAIN
rs9383	3	127408182	MGLL	ENSG00000074416	asd	C	2194	rs1525855	unconditioned	0.000634581	0.787087	0.000166349	0.206321	0.0057916	7.36255	NA	no_MHC	METABRAIN
rs9383	3	127408182	MGLL	ENSG00000074416	asd	C	2210	rs782445	unconditioned	0.00527822	0.711223	0.00138933	0.187112	0.0949967	5.24417	NA	no_MHC	METABRAIN
rs9383	3	127408182	MGLL	ENSG00000074416	asd	C	2210	rs9383	unconditioned	1.8036e-21	0.716138	4.74633e-22	0.188363	0.0954989	47.7645	NA	no_MHC	METABRAIN
rs9383	3	127408182	MGLL	ENSG00000074416	bipolar	C	2467	unconditioned	unconditioned	9.76088e-22	0.889553	1.07249e-22	0.0977284	0.0127187	48.3785	NA	no_MHC	METABRAIN
rs9383	3	127408182	MGLL	ENSG00000074416	bipolar	C	2169	rs1525855	unconditioned	0.000724084	0.905535	6.52177e-05	0.0815486	0.0121271	7.2306	NA	no_MHC	METABRAIN
rs9383	3	127408182	MGLL	ENSG00000074416	bipolar	C	2185	rs782445	unconditioned	0.00662601	0.892876	0.000598124	0.0805797	0.0193203	5.01675	NA	no_MHC	METABRAIN
rs9383	3	127408182	MGLL	ENSG00000074416	bipolar	C	2185	rs9383	unconditioned	2.27826e-21	0.904533	2.05553e-22	0.0815961	0.0138714	47.5309	NA	no_MHC	METABRAIN
rs9383	3	127408182	MGLL	ENSG00000074416	bipolar_noukb	C	2458	unconditioned	unconditioned	9.83126e-22	0.895898	1.00566e-22	0.0916307	0.0124716	48.3713	NA	no_MHC	METABRAIN
rs9383	3	127408182	MGLL	ENSG00000074416	bipolar_noukb	C	2165	rs1525855	unconditioned	0.000726529	0.908583	6.24454e-05	0.0780805	0.0125476	7.22723	NA	no_MHC	METABRAIN
rs9383	3	127408182	MGLL	ENSG00000074416	bipolar_noukb	C	2181	rs782445	unconditioned	0.00666451	0.898029	0.000574038	0.077333	0.0173999	5.01096	NA	no_MHC	METABRAIN
rs9383	3	127408182	MGLL	ENSG00000074416	bipolar_noukb	C	2181	rs9383	unconditioned	2.2879e-21	0.908271	1.96993e-22	0.0781907	0.0135382	47.5267	NA	no_MHC	METABRAIN
rs9383	3	127408182	MGLL	ENSG00000074416	depression_Als_noukb_included	C	2350	unconditioned	unconditioned	9.97478e-22	0.90847	8.46348e-23	0.0770682	0.0144617	48.3568	NA	no_MHC	METABRAIN
rs9383	3	127408182	MGLL	ENSG00000074416	depression_Als_noukb_included	C	2142	rs1525855	unconditioned	0.000738715	0.923817	5.82502e-05	0.0728436	0.00254253	7.2106	NA	no_MHC	METABRAIN
rs9383	3	127408182	MGLL	ENSG00000074416	depression_Als_noukb_included	C	2158	rs782445	unconditioned	0.00673527	0.907535	0.000531967	0.0716657	0.0135319	5.0004	NA	no_MHC	METABRAIN
rs9383	3	127408182	MGLL	ENSG00000074416	depression_Als_noukb_included	C	2158	rs9383	unconditioned	2.29735e-21	0.911978	1.81503e-22	0.0720352	0.015987	47.5225	NA	no_MHC	METABRAIN
rs9383	3	127408182	MGLL	ENSG00000074416	depression_Als_ukb_included	C	2426	unconditioned	unconditioned	9.21662e-22	0.839869	5.76546e-23	0.0524303	0.1077	48.4359	NA	no_MHC	METABRAIN
rs9383	3	127408182	MGLL	ENSG00000074416	depression_Als_ukb_included	C	2160	rs1525855	unconditioned	0.00075411	0.943084	4.31162e-05	0.0539186	0.00219997	7.18997	NA	no_MHC	METABRAIN
rs9383	3	127408182	MGLL	ENSG00000074416	depression_Als_ukb_included	C	2176	rs782445	unconditioned	0.00690399	0.930329	0.000395863	0.0533345	0.00903636	4.97566	NA	no_MHC	METABRAIN
rs9383	3	127408182	MGLL	ENSG00000074416	depression_Als_ukb_included	C	2176	rs9383	unconditioned	2.09668e-21	0.832434	1.22231e-22	0.0484097	0.119157	47.6139	NA	no_MHC	METABRAIN
rs9383	3	127408182	MGLL	ENSG00000074416	schizophrenia	C	2472	unconditioned	unconditioned	9.4193e-23	0.0858483	1.00258e-21	0.913758	0.000393926	50.7167	NA	no_MHC	METABRAIN
rs9383	3	127408182	MGLL	ENSG00000074416	schizophrenia	C	2167	rs1525855	unconditioned	6.8555e-05	0.0857342	0.000728973	0.911644	0.00182394	9.58787	NA	no_MHC	METABRAIN
rs9383	3	127408182	MGLL	ENSG00000074416	schizophrenia	C	2183	rs782445	unconditioned	0.000632793	0.0852661	0.0067288	0.906674	0.00069785	7.36537	NA	no_MHC	METABRAIN
rs9383	3	127408182	MGLL	ENSG00000074416	schizophrenia	C	2183	rs9383	unconditioned	2.16429e-22	0.0859258	2.30139e-21	0.91369	0.00038445	49.8848	NA	no_MHC	METABRAIN
rs9397379	6	151552375	AKAP12	ENSG00000131016	adhd	C	3213	unconditioned	unconditioned	3.9587e-08	0.759965	6.16546e-09	0.118239	0.121797	17.0448	NA	no_MHC	METABRAIN
rs9397379	6	151552375	AKAP12	ENSG00000131016	adhd	C	3120	rs60300483	unconditioned	0.000763552	0.857176	0.000115708	0.129884	0.012061	7.17753	NA	no_MHC	METABRAIN
rs9397379	6	151552375	AKAP12	ENSG00000131016	adhd	C	3121	rs9397379	unconditioned	1.16201e-09	0.759027	1.76777e-10	0.115345	0.125628	20.5731	NA	no_MHC	METABRAIN
rs9397379	6	151552375	AKAP12	ENSG00000131016	alzheimers	C	3796	unconditioned	unconditioned	4.92101e-08	0.957795	2.08133e-09	0.040508	0.00169659	16.8272	NA	no_MHC	METABRAIN
rs9397379	6	151552375	AKAP12	ENSG00000131016	alzheimers	C	3291	rs60300483	unconditioned	0.000876323	0.9839	1.18535e-05	0.0133067	0.00190491	7.03978	NA	no_MHC	METABRAIN
rs9397379	6	151552375	AKAP12	ENSG00000131016	alzheimers	C	3292	rs9397379	unconditioned	1.50826e-09	0.984925	2.04031e-11	0.0133219	0.00175317	20.3123	NA	no_MHC	METABRAIN
rs9397379	6	151552375	AKAP12	ENSG00000131016	alzheimers_noukb	C	3880	unconditioned	unconditioned	4.51908e-08	0.880112	5.78062e-09	0.112573	0.00731528	16.9124	NA	no_MHC	METABRAIN
rs9397379	6	151552375	AKAP12	ENSG00000131016	alzheimers_noukb	C	3308	rs60300483	unconditioned	0.000812586	0.912326	6.85886e-05	0.0769976	0.00979489	7.11529	NA	no_MHC	METABRAIN
rs9397379	6	151552375	AKAP12	ENSG00000131016	alzheimers_noukb	C	3309	rs9397379	unconditioned	1.40231e-09	0.915709	1.18357e-10	0.0772799	0.00701099	20.3851	NA	no_MHC	METABRAIN
rs9397379	6	151552375	AKAP12	ENSG00000131016	anxiety_cc	C	2660	unconditioned	unconditioned	4.15335e-08	0.806503	9.05507e-09	0.175815	0.0176819	16.9968	NA	no_MHC	METABRAIN
rs9397379	6	151552375	AKAP12	ENSG00000131016	anxiety_cc	C	2578	rs60300483	unconditioned	0.00072047	0.80896	0.000153166	0.17196	0.0182058	7.23561	NA	no_MHC	METABRAIN
rs9397379	6	151552375	AKAP12	ENSG00000131016	anxiety_cc	C	2579	rs9397379	unconditioned	1.23933e-09	0.810229	2.63483e-10	0.172237	0.0175334	20.5087	NA	no_MHC	METABRAIN
rs9397379	6	151552375	AKAP12	ENSG00000131016	asd	C	3483	unconditioned	unconditioned	4.60818e-08	0.896988	4.85232e-09	0.0944425	0.00856952	16.8928	NA	no_MHC	METABRAIN
rs9397379	6	151552375	AKAP12	ENSG00000131016	asd	C	3259	rs60300483	unconditioned	0.000809731	0.909144	6.78987e-05	0.076221	0.0137573	7.11881	NA	no_MHC	METABRAIN
rs9397379	6	151552375	AKAP12	ENSG00000131016	asd	C	3260	rs9397379	unconditioned	1.40068e-09	0.91469	1.17441e-10	0.0766842	0.00862618	20.3863	NA	no_MHC	METABRAIN
rs9397379	6	151552375	AKAP12	ENSG00000131016	bipolar	C	3502	unconditioned	unconditioned	4.7763e-08	0.917123	3.998e-09	0.0767615	0.0061155	16.857	NA	no_MHC	METABRAIN
rs9397379	6	151552375	AKAP12	ENSG00000131016	bipolar	C	3184	rs60300483	unconditioned	0.000818818	0.91914	5.90389e-05	0.0662586	0.0137236	7.10765	NA	no_MHC	METABRAIN
rs9397379	6	151552375	AKAP12	ENSG00000131016	bipolar	C	3185	rs9397379	unconditioned	1.41941e-09	0.927031	1.02344e-10	0.0668358	0.00613306	20.373	NA	no_MHC	METABRAIN
rs9397379	6	151552375	AKAP12	ENSG00000131016	bipolar_noukb	C	3499	unconditioned	unconditioned	4.76955e-08	0.915886	4.06546e-09	0.0780622	0.00605129	16.8584	NA	no_MHC	METABRAIN
rs9397379	6	151552375	AKAP12	ENSG00000131016	bipolar_noukb	C	3181	rs60300483	unconditioned	0.000817677	0.917848	6.03097e-05	0.0676845	0.0135891	7.10904	NA	no_MHC	METABRAIN
rs9397379	6	151552375	AKAP12	ENSG00000131016	bipolar_noukb	C	3182	rs9397379	unconditioned	1.41733e-09	0.92567	1.0454e-10	0.0682694	0.00606072	20.3745	NA	no_MHC	METABRAIN
rs9397379	6	151552375	AKAP12	ENSG00000131016	depression_Als_noukb_included	C	3377	unconditioned	unconditioned	4.99286e-08	0.958415	1.9459e-09	0.0373487	0.00423601	16.8127	NA	no_MHC	METABRAIN
rs9397379	6	151552375	AKAP12	ENSG00000131016	depression_Als_noukb_included	C	3147	rs60300483	unconditioned	0.000856131	0.960989	2.99652e-05	0.0336308	0.0044942	7.06309	NA	no_MHC	METABRAIN
rs9397379	6	151552375	AKAP12	ENSG00000131016	depression_Als_noukb_included	C	3148	rs9397379	unconditioned	1.47259e-09	0.961816	5.15457e-11	0.0336624	0.00452139	20.3362	NA	no_MHC	METABRAIN
rs9397379	6	151552375	AKAP12	ENSG00000131016	depression_Als_ukb_included	C	3469	unconditioned	unconditioned	5.04423e-08	0.968464	1.52905e-09	0.0293547	0.00218124	16.8024	NA	no_MHC	METABRAIN
rs9397379	6	151552375	AKAP12	ENSG00000131016	depression_Als_ukb_included	C	3162	rs60300483	unconditioned	0.000865396	0.971411	2.21714e-05	0.0248847	0.00281685	7.05232	NA	no_MHC	METABRAIN
rs9397379	6	151552375	AKAP12	ENSG00000131016	depression_Als_ukb_included	C	3163	rs9397379	unconditioned	1.48978e-09	0.972974	3.81671e-11	0.0249247	0.00210147	20.3246	NA	no_MHC	METABRAIN
rs9397379	6	151552375	AKAP12	ENSG00000131016	schizophrenia	C	3514	unconditioned	unconditioned	4.68573e-08	0.899836	4.8604e-09	0.0933311	0.00683276	16.8762	NA	no_MHC	METABRAIN
rs9397379	6	151552375	AKAP12	ENSG00000131016	schizophrenia	C	3182	rs60300483	unconditioned	0.000800873	0.898923	7.16601e-05	0.0804136	0.0197904	7.12981	NA	no_MHC	METABRAIN
rs9397379	6	151552375	AKAP12	ENSG00000131016	schizophrenia	C	3183	rs9397379	unconditioned	1.39608e-09	0.911688	1.24836e-10	0.0815153	0.00679712	20.3896	NA	no_MHC	METABRAIN
rs9438393	1	205782718	CTSE	ENSG00000196188	adhd	C	1810	unconditioned	unconditioned	6.73793e-21	0.779474	1.86951e-21	0.216268	0.00425754	46.4465	NA	no_MHC	METABRAIN
rs9438393	1	205782718	CTSE	ENSG00000196188	adhd	C	1706	rs9438393*	unconditioned	0.718475	0.0619065	0.197504	0.0170125	0.00510196	0.330624	NA	no_MHC	METABRAIN
rs9438393	1	205782718	CTSE	ENSG00000196188	alzheimers	C	2212	unconditioned	unconditioned	8.19691e-21	0.969829	2.12447e-22	0.0251309	0.00504054	46.2505	NA	no_MHC	METABRAIN
rs9438393	1	205782718	CTSE	ENSG00000196188	alzheimers	C	1836	rs9438393*	unconditioned	0.904451	0.0876371	0.00680411	0.000658838	0.000449284	0.100428	NA	no_MHC	METABRAIN
rs9438393	1	205782718	CTSE	ENSG00000196188	alzheimers_noukb	C	2278	unconditioned	unconditioned	6.65795e-21	0.789937	1.73721e-21	0.206108	0.00395488	46.4585	NA	no_MHC	METABRAIN
rs9438393	1	205782718	CTSE	ENSG00000196188	alzheimers_noukb	C	1839	rs9438393*	unconditioned	0.732619	0.0710342	0.169605	0.0164345	0.0103068	0.311129	NA	no_MHC	METABRAIN
rs9438393	1	205782718	CTSE	ENSG00000196188	anxiety_cc	C	1544	unconditioned	unconditioned	7.85922e-21	0.927286	4.99311e-22	0.0588984	0.0138158	46.2926	NA	no_MHC	METABRAIN
rs9438393	1	205782718	CTSE	ENSG00000196188	anxiety_cc	C	1490	rs9438393*	unconditioned	0.880823	0.0601752	0.0527246	0.00359931	0.00267775	0.126898	NA	no_MHC	METABRAIN
rs9438393	1	205782718	CTSE	ENSG00000196188	asd	C	1969	unconditioned	unconditioned	7.84125e-21	0.926264	5.36693e-22	0.0633877	0.0103482	46.2949	NA	no_MHC	METABRAIN
rs9438393	1	205782718	CTSE	ENSG00000196188	asd	C	1805	rs9438393*	unconditioned	0.85932	0.0815729	0.05126	0.00486299	0.00298416	0.151614	NA	no_MHC	METABRAIN
rs9438393	1	205782718	CTSE	ENSG00000196188	bipolar	C	1970	unconditioned	unconditioned	3.01381e-21	0.34904	1.06244e-21	0.122517	0.528443	47.2511	NA	no_MHC	METABRAIN
rs9438393	1	205782718	CTSE	ENSG00000196188	bipolar	C	1772	rs9438393*	unconditioned	0.681909	0.0630839	0.223558	0.0206707	0.0107788	0.38286	NA	no_MHC	METABRAIN
rs9438393	1	205782718	CTSE	ENSG00000196188	bipolar_noukb	C	1944	unconditioned	unconditioned	3.59225e-21	0.416024	1.13434e-21	0.130917	0.453059	47.0755	NA	no_MHC	METABRAIN
rs9438393	1	205782718	CTSE	ENSG00000196188	bipolar_noukb	C	1771	rs9438393*	unconditioned	0.70006	0.0647178	0.206382	0.0190694	0.00977093	0.356589	NA	no_MHC	METABRAIN
rs9438393	1	205782718	CTSE	ENSG00000196188	depression_Als_noukb_included	C	1860	unconditioned	unconditioned	9.23061e-21	0.967156	2.93569e-22	0.0307572	0.00208724	46.1318	NA	no_MHC	METABRAIN
rs9438393	1	205782718	CTSE	ENSG00000196188	depression_Als_noukb_included	C	1744	rs9438393*	unconditioned	0.893607	0.0805662	0.0220523	0.00198641	0.00178759	0.112489	NA	no_MHC	METABRAIN
rs9438393	1	205782718	CTSE	ENSG00000196188	depression_Als_ukb_included	C	1960	unconditioned	unconditioned	7.95898e-21	0.92141	3.32801e-22	0.0384882	0.0401021	46.28	NA	no_MHC	METABRAIN
rs9438393	1	205782718	CTSE	ENSG00000196188	depression_Als_ukb_included	C	1769	rs9438393*	unconditioned	0.887402	0.0817585	0.0269554	0.00248207	0.00140205	0.119457	NA	no_MHC	METABRAIN
rs9438393	1	205782718	CTSE	ENSG00000196188	schizophrenia	C	1983	unconditioned	unconditioned	6.25469e-21	0.724314	5.374e-22	0.0620191	0.213667	46.521	NA	no_MHC	METABRAIN
rs9438393	1	205782718	CTSE	ENSG00000196188	schizophrenia	C	1779	rs9438393*	unconditioned	0.852989	0.0792195	0.0587502	0.00545271	0.00358834	0.159008	NA	no_MHC	METABRAIN
rs9470445	6	36920049	PI16	ENSG00000164530	adhd	C	2630	unconditioned	unconditioned	7.58074e-30	0.928219	5.26778e-31	0.0644937	0.00728775	67.0519	NA	no_MHC	METABRAIN
rs9470445	6	36920049	PI16	ENSG00000164530	adhd	C	2498	rs1023037	unconditioned	4.03658e-06	0.913751	2.6366e-07	0.0596574	0.0265871	12.4201	NA	no_MHC	METABRAIN
rs9470445	6	36920049	PI16	ENSG00000164530	adhd	C	2500	rs12530030	unconditioned	3.21933e-08	0.932403	2.10177e-09	0.0608661	0.00673094	17.2515	NA	no_MHC	METABRAIN
rs9470445	6	36920049	PI16	ENSG00000164530	adhd	C	2503	rs9366920	unconditioned	2.05284e-06	0.933497	1.34034e-07	0.0609442	0.00555678	13.0963	NA	no_MHC	METABRAIN
rs9470445	6	36920049	PI16	ENSG00000164530	adhd	C	2512	rs9470445	unconditioned	1.32975e-26	0.931772	8.69444e-28	0.0609155	0.00731238	59.5822	NA	no_MHC	METABRAIN
rs9470445	6	36920049	PI16	ENSG00000164530	alzheimers	C	3241	unconditioned	unconditioned	7.54859e-30	0.96993	2.22122e-31	0.0285392	0.00153113	67.0562	NA	no_MHC	METABRAIN
rs9470445	6	36920049	PI16	ENSG00000164530	alzheimers	C	2679	rs1023037	unconditioned	4.32498e-06	0.978761	7.06604e-08	0.0159855	0.0052487	12.3511	NA	no_MHC	METABRAIN
rs9470445	6	36920049	PI16	ENSG00000164530	alzheimers	C	2681	rs12530030	unconditioned	3.38307e-08	0.979413	5.5311e-10	0.0160082	0.00457917	17.2019	NA	no_MHC	METABRAIN
rs9470445	6	36920049	PI16	ENSG00000164530	alzheimers	C	2684	rs9366920	unconditioned	2.1614e-06	0.982728	3.53057e-08	0.0160513	0.00121877	13.0448	NA	no_MHC	METABRAIN
rs9470445	6	36920049	PI16	ENSG00000164530	alzheimers	C	2693	rs9470445	unconditioned	1.40361e-26	0.982392	2.29515e-28	0.0160624	0.0015459	59.5282	NA	no_MHC	METABRAIN
rs9470445	6	36920049	PI16	ENSG00000164530	alzheimers_noukb	C	3304	unconditioned	unconditioned	6.57714e-30	0.848043	1.13166e-30	0.145907	0.0060497	67.194	NA	no_MHC	METABRAIN
rs9470445	6	36920049	PI16	ENSG00000164530	alzheimers_noukb	C	2702	rs1023037	unconditioned	3.8418e-06	0.869396	5.37279e-07	0.121577	0.00902291	12.4696	NA	no_MHC	METABRAIN
rs9470445	6	36920049	PI16	ENSG00000164530	alzheimers_noukb	C	2704	rs12530030	unconditioned	3.00869e-08	0.870999	4.20806e-09	0.121814	0.0071867	17.3192	NA	no_MHC	METABRAIN
rs9470445	6	36920049	PI16	ENSG00000164530	alzheimers_noukb	C	2707	rs9366920	unconditioned	1.91441e-06	0.870468	2.67762e-07	0.121742	0.0077878	13.1661	NA	no_MHC	METABRAIN
rs9470445	6	36920049	PI16	ENSG00000164530	alzheimers_noukb	C	2716	rs9470445	unconditioned	1.24567e-26	0.871776	1.74325e-27	0.121995	0.00622938	59.6475	NA	no_MHC	METABRAIN
rs9470445	6	36920049	PI16	ENSG00000164530	anxiety_cc	C	2218	unconditioned	unconditioned	7.11293e-30	0.905632	6.04785e-31	0.0769851	0.0173825	67.1156	NA	no_MHC	METABRAIN
rs9470445	6	36920049	PI16	ENSG00000164530	anxiety_cc	C	2157	rs1023037	unconditioned	3.85549e-06	0.873303	3.16875e-07	0.07172	0.0549728	12.466	NA	no_MHC	METABRAIN
rs9470445	6	36920049	PI16	ENSG00000164530	anxiety_cc	C	2159	rs12530030	unconditioned	3.03116e-08	0.878729	2.49489e-09	0.0722774	0.0489934	17.3117	NA	no_MHC	METABRAIN
rs9470445	6	36920049	PI16	ENSG00000164530	anxiety_cc	C	2162	rs9366920	unconditioned	2.00198e-06	0.91056	1.64475e-07	0.0747932	0.0146447	13.1214	NA	no_MHC	METABRAIN
rs9470445	6	36920049	PI16	ENSG00000164530	anxiety_cc	C	2171	rs9470445	unconditioned	1.29209e-26	0.907749	1.06433e-27	0.0747559	0.0174946	59.6109	NA	no_MHC	METABRAIN
rs9470445	6	36920049	PI16	ENSG00000164530	asd	C	2855	unconditioned	unconditioned	6.97428e-30	0.89657	4.78818e-31	0.061512	0.0419179	67.1353	NA	no_MHC	METABRAIN
rs9470445	6	36920049	PI16	ENSG00000164530	asd	C	2626	rs1023037	unconditioned	4.13697e-06	0.936339	2.43256e-07	0.0550486	0.0086075	12.3955	NA	no_MHC	METABRAIN
rs9470445	6	36920049	PI16	ENSG00000164530	asd	C	2628	rs12530030	unconditioned	3.22879e-08	0.934937	1.89884e-09	0.0549732	0.0100899	17.2486	NA	no_MHC	METABRAIN
rs9470445	6	36920049	PI16	ENSG00000164530	asd	C	2631	rs9366920	unconditioned	2.0586e-06	0.936078	1.21082e-07	0.055049	0.00887111	13.0935	NA	no_MHC	METABRAIN
rs9470445	6	36920049	PI16	ENSG00000164530	asd	C	2640	rs9470445	unconditioned	1.29199e-26	0.904776	7.68103e-28	0.0537487	0.0414754	59.611	NA	no_MHC	METABRAIN
rs9470445	6	36920049	PI16	ENSG00000164530	bipolar	C	2819	unconditioned	unconditioned	6.27123e-30	0.768807	1.79429e-30	0.219956	0.0112374	67.2416	NA	no_MHC	METABRAIN
rs9470445	6	36920049	PI16	ENSG00000164530	bipolar	C	2599	rs1023037	unconditioned	1.12146e-06	0.253806	2.4492e-07	0.054738	0.691455	13.7009	NA	no_MHC	METABRAIN
rs9470445	6	36920049	PI16	ENSG00000164530	bipolar	C	2601	rs12530030	unconditioned	2.83077e-08	0.81959	6.03044e-09	0.174593	0.00581677	17.3801	NA	no_MHC	METABRAIN
rs9470445	6	36920049	PI16	ENSG00000164530	bipolar	C	2604	rs9366920	unconditioned	1.79399e-06	0.815729	3.82214e-07	0.173783	0.0104865	13.2311	NA	no_MHC	METABRAIN
rs9470445	6	36920049	PI16	ENSG00000164530	bipolar	C	2613	rs9470445	unconditioned	1.16342e-26	0.814476	2.48075e-27	0.173658	0.011866	59.7158	NA	no_MHC	METABRAIN
rs9470445	6	36920049	PI16	ENSG00000164530	bipolar_noukb	C	2816	unconditioned	unconditioned	5.81067e-30	0.712316	2.27736e-30	0.279168	0.00851623	67.3179	NA	no_MHC	METABRAIN
rs9470445	6	36920049	PI16	ENSG00000164530	bipolar_noukb	C	2600	rs1023037	unconditioned	1.25965e-06	0.28509	2.49499e-07	0.0558086	0.6591	13.5847	NA	no_MHC	METABRAIN
rs9470445	6	36920049	PI16	ENSG00000164530	bipolar_noukb	C	2602	rs12530030	unconditioned	2.87642e-08	0.832847	5.56669e-09	0.161173	0.00597988	17.3641	NA	no_MHC	METABRAIN
rs9470445	6	36920049	PI16	ENSG00000164530	bipolar_noukb	C	2605	rs9366920	unconditioned	1.82398e-06	0.829373	3.53028e-07	0.160513	0.0101111	13.2145	NA	no_MHC	METABRAIN
rs9470445	6	36920049	PI16	ENSG00000164530	bipolar_noukb	C	2614	rs9470445	unconditioned	1.18468e-26	0.829468	2.29456e-27	0.160646	0.00988575	59.6977	NA	no_MHC	METABRAIN
rs9470445	6	36920049	PI16	ENSG00000164530	depression_Als_noukb_included	C	2685	unconditioned	unconditioned	7.63169e-30	0.934519	5.04173e-31	0.0617335	0.00374772	67.0452	NA	no_MHC	METABRAIN
rs9470445	6	36920049	PI16	ENSG00000164530	depression_Als_noukb_included	C	2534	rs1023037	unconditioned	4.13074e-06	0.934967	2.22132e-07	0.0502635	0.014765	12.3971	NA	no_MHC	METABRAIN
rs9470445	6	36920049	PI16	ENSG00000164530	depression_Als_noukb_included	C	2536	rs12530030	unconditioned	3.26641e-08	0.945891	1.75602e-09	0.0508478	0.00326149	17.237	NA	no_MHC	METABRAIN
rs9470445	6	36920049	PI16	ENSG00000164530	depression_Als_noukb_included	C	2539	rs9366920	unconditioned	2.08136e-06	0.946431	1.1189e-07	0.0508757	0.00269154	13.0825	NA	no_MHC	METABRAIN
rs9470445	6	36920049	PI16	ENSG00000164530	depression_Als_noukb_included	C	2548	rs9470445	unconditioned	1.34969e-26	0.945343	7.26225e-28	0.0508621	0.00379474	59.5673	NA	no_MHC	METABRAIN
rs9470445	6	36920049	PI16	ENSG00000164530	depression_Als_ukb_included	C	2752	unconditioned	unconditioned	7.90879e-30	0.969805	2.25836e-31	0.0276903	0.00250494	67.0096	NA	no_MHC	METABRAIN
rs9470445	6	36920049	PI16	ENSG00000164530	depression_Als_ukb_included	C	2561	rs1023037	unconditioned	4.23624e-06	0.958696	1.03667e-07	0.0234428	0.0178565	12.3718	NA	no_MHC	METABRAIN
rs9470445	6	36920049	PI16	ENSG00000164530	depression_Als_ukb_included	C	2563	rs12530030	unconditioned	3.35913e-08	0.972507	8.21483e-10	0.0237792	0.00371386	17.209	NA	no_MHC	METABRAIN
rs9470445	6	36920049	PI16	ENSG00000164530	depression_Als_ukb_included	C	2566	rs9366920	unconditioned	2.13849e-06	0.972359	5.23212e-08	0.0237863	0.00385211	13.0554	NA	no_MHC	METABRAIN
rs9470445	6	36920049	PI16	ENSG00000164530	depression_Als_ukb_included	C	2575	rs9470445	unconditioned	1.39103e-26	0.973658	3.4046e-28	0.0238281	0.00251401	59.5372	NA	no_MHC	METABRAIN
rs9470445	6	36920049	PI16	ENSG00000164530	schizophrenia	C	2829	unconditioned	unconditioned	7.26066e-30	0.889396	8.57299e-31	0.105009	0.00559443	67.0951	NA	no_MHC	METABRAIN
rs9470445	6	36920049	PI16	ENSG00000164530	schizophrenia	C	2603	rs1023037	unconditioned	3.93172e-06	0.889691	4.30677e-07	0.0974429	0.0128618	12.4464	NA	no_MHC	METABRAIN
rs9470445	6	36920049	PI16	ENSG00000164530	schizophrenia	C	2605	rs12530030	unconditioned	3.07451e-08	0.889972	3.36883e-09	0.0975044	0.0125236	17.2975	NA	no_MHC	METABRAIN
rs9470445	6	36920049	PI16	ENSG00000164530	schizophrenia	C	2608	rs9366920	unconditioned	1.96169e-06	0.891943	2.15051e-07	0.0977689	0.0102863	13.1417	NA	no_MHC	METABRAIN
rs9470445	6	36920049	PI16	ENSG00000164530	schizophrenia	C	2617	rs9470445	unconditioned	1.28083e-26	0.896148	1.40392e-27	0.0982213	0.00563086	59.6197	NA	no_MHC	METABRAIN
rs9472691	6	46092286	ENPP5	ENSG00000112796	adhd	C	2326	unconditioned	unconditioned	4.54745e-21	0.942673	2.49945e-22	0.0518072	0.00551969	46.8397	NA	no_MHC	METABRAIN
rs9472691	6	46092286	ENPP5	ENSG00000112796	adhd	C	2240	rs1345064	unconditioned	0.000897942	0.941765	4.70847e-05	0.0493748	0.00791482	7.01541	NA	no_MHC	METABRAIN
rs9472691	6	46092286	ENPP5	ENSG00000112796	adhd	C	2209	rs4530856	unconditioned	7.39402e-18	0.936686	3.835e-19	0.0485676	0.0147463	39.4459	NA	no_MHC	METABRAIN
rs9472691	6	46092286	ENPP5	ENSG00000112796	adhd	C	2214	rs9472691	unconditioned	4.62414e-22	0.945431	2.39865e-23	0.0490362	0.00553306	49.1256	NA	no_MHC	METABRAIN
rs9472691	6	46092286	ENPP5	ENSG00000112796	alzheimers	C	2824	unconditioned	unconditioned	1.82798e-33	0.917916	1.57279e-34	0.0789739	0.00311008	75.3821	NA	no_MHC	METABRAIN
rs9472691	6	46092286	ENPP5	ENSG00000112796	alzheimers	C	2355	rs1345064	unconditioned	0.000884327	0.927397	6.70179e-05	0.0702805	0.00137167	7.03068	NA	no_MHC	METABRAIN
rs9472691	6	46092286	ENPP5	ENSG00000112796	alzheimers	C	2323	rs4530856	unconditioned	7.33948e-18	0.928101	5.55808e-19	0.0702821	0.00161682	39.4533	NA	no_MHC	METABRAIN
rs9472691	6	46092286	ENPP5	ENSG00000112796	alzheimers	C	2329	rs9472691	unconditioned	6.05274e-30	0.926786	4.58475e-31	0.0701979	0.00301595	67.277	NA	no_MHC	METABRAIN
rs9472691	6	46092286	ENPP5	ENSG00000112796	alzheimers_noukb	C	2905	unconditioned	unconditioned	1.72493e-33	0.87165	2.32624e-34	0.11754	0.0108104	75.4401	NA	no_MHC	METABRAIN
rs9472691	6	46092286	ENPP5	ENSG00000112796	alzheimers_noukb	C	2367	rs1345064	unconditioned	0.000857121	0.898916	8.97838e-05	0.0941558	0.00598166	7.06193	NA	no_MHC	METABRAIN
rs9472691	6	46092286	ENPP5	ENSG00000112796	alzheimers_noukb	C	2335	rs4530856	unconditioned	7.08247e-18	0.896015	7.40381e-19	0.0936565	0.010329	39.4889	NA	no_MHC	METABRAIN
rs9472691	6	46092286	ENPP5	ENSG00000112796	alzheimers_noukb	C	2341	rs9472691	unconditioned	5.85274e-30	0.89673	6.12042e-31	0.0937647	0.00950529	67.3106	NA	no_MHC	METABRAIN
rs9472691	6	46092286	ENPP5	ENSG00000112796	anxiety_cc	C	1875	unconditioned	unconditioned	1.82609e-33	0.884573	2.1137e-34	0.102376	0.0130506	75.3831	NA	no_MHC	METABRAIN
rs9472691	6	46092286	ENPP5	ENSG00000112796	anxiety_cc	C	1801	rs1345064	unconditioned	0.000838977	0.879923	9.33586e-05	0.0978938	0.0212505	7.08333	NA	no_MHC	METABRAIN
rs9472691	6	46092286	ENPP5	ENSG00000112796	anxiety_cc	C	1769	rs4530856	unconditioned	6.92553e-18	0.877682	7.6536e-19	0.0969697	0.0253487	39.5113	NA	no_MHC	METABRAIN
rs9472691	6	46092286	ENPP5	ENSG00000112796	anxiety_cc	C	1775	rs9472691	unconditioned	5.78667e-30	0.888731	6.39861e-31	0.0982584	0.0130102	67.322	NA	no_MHC	METABRAIN
rs9472691	6	46092286	ENPP5	ENSG00000112796	asd	C	2599	unconditioned	unconditioned	1.82174e-33	0.912999	1.32961e-34	0.0666157	0.0203856	75.3855	NA	no_MHC	METABRAIN
rs9472691	6	46092286	ENPP5	ENSG00000112796	asd	C	2348	rs1345064	unconditioned	0.00170227	0.932914	0.000103044	0.0564636	0.0088167	6.37579	NA	no_MHC	METABRAIN
rs9472691	6	46092286	ENPP5	ENSG00000112796	asd	C	2317	rs4530856	unconditioned	7.32413e-18	0.926219	4.41272e-19	0.0557859	0.017995	39.4554	NA	no_MHC	METABRAIN
rs9472691	6	46092286	ENPP5	ENSG00000112796	asd	C	2323	rs9472691	unconditioned	6.0368e-30	0.924425	3.64603e-31	0.0558125	0.0197623	67.2797	NA	no_MHC	METABRAIN
rs9472691	6	46092286	ENPP5	ENSG00000112796	bipolar	C	2568	unconditioned	unconditioned	4.4235e-21	0.917816	3.75258e-22	0.0778566	0.00432741	46.8674	NA	no_MHC	METABRAIN
rs9472691	6	46092286	ENPP5	ENSG00000112796	bipolar	C	2288	rs1345064	unconditioned	0.000884309	0.927412	6.15319e-05	0.064524	0.00711837	7.0307	NA	no_MHC	METABRAIN
rs9472691	6	46092286	ENPP5	ENSG00000112796	bipolar	C	2257	rs4530856	unconditioned	7.25435e-18	0.918129	5.03332e-19	0.0636847	0.0181861	39.4649	NA	no_MHC	METABRAIN
rs9472691	6	46092286	ENPP5	ENSG00000112796	bipolar	C	2262	rs9472691	unconditioned	4.55512e-22	0.93101	3.16091e-23	0.0646006	0.00438984	49.1406	NA	no_MHC	METABRAIN
rs9472691	6	46092286	ENPP5	ENSG00000112796	bipolar_noukb	C	2574	unconditioned	unconditioned	4.42207e-21	0.917511	3.7684e-22	0.0781841	0.00430456	46.8677	NA	no_MHC	METABRAIN
rs9472691	6	46092286	ENPP5	ENSG00000112796	bipolar_noukb	C	2291	rs1345064	unconditioned	0.000884344	0.927435	6.15389e-05	0.0645304	0.00708872	7.03066	NA	no_MHC	METABRAIN
rs9472691	6	46092286	ENPP5	ENSG00000112796	bipolar_noukb	C	2260	rs4530856	unconditioned	7.27983e-18	0.921171	5.05135e-19	0.0639036	0.0149256	39.4614	NA	no_MHC	METABRAIN
rs9472691	6	46092286	ENPP5	ENSG00000112796	bipolar_noukb	C	2265	rs9472691	unconditioned	4.55549e-22	0.931021	3.16157e-23	0.0646098	0.0043692	49.1405	NA	no_MHC	METABRAIN
rs9472691	6	46092286	ENPP5	ENSG00000112796	depression_Als_noukb_included	C	2460	unconditioned	unconditioned	4.7064e-21	0.975878	9.74215e-23	0.0201966	0.0039259	46.8054	NA	no_MHC	METABRAIN
rs9472691	6	46092286	ENPP5	ENSG00000112796	depression_Als_noukb_included	C	2259	rs1345064	unconditioned	0.000933047	0.97852	1.60482e-05	0.0168266	0.00370473	6.97706	NA	no_MHC	METABRAIN
rs9472691	6	46092286	ENPP5	ENSG00000112796	depression_Als_noukb_included	C	2228	rs4530856	unconditioned	7.70296e-18	0.97488	1.31774e-19	0.0166688	0.00845076	39.4049	NA	no_MHC	METABRAIN
rs9472691	6	46092286	ENPP5	ENSG00000112796	depression_Als_noukb_included	C	2233	rs9472691	unconditioned	4.79028e-22	0.979064	8.25635e-24	0.0168708	0.00406479	49.0903	NA	no_MHC	METABRAIN
rs9472691	6	46092286	ENPP5	ENSG00000112796	depression_Als_ukb_included	C	2519	unconditioned	unconditioned	4.66801e-21	0.967936	1.45395e-22	0.0301466	0.00191731	46.8136	NA	no_MHC	METABRAIN
rs9472691	6	46092286	ENPP5	ENSG00000112796	depression_Als_ukb_included	C	2258	rs1345064	unconditioned	0.000927517	0.972707	2.27935e-05	0.0239016	0.00244072	6.983	NA	no_MHC	METABRAIN
rs9472691	6	46092286	ENPP5	ENSG00000112796	depression_Als_ukb_included	C	2227	rs4530856	unconditioned	7.41301e-18	0.938009	1.8181e-19	0.0229664	0.039025	39.4433	NA	no_MHC	METABRAIN
rs9472691	6	46092286	ENPP5	ENSG00000112796	depression_Als_ukb_included	C	2232	rs9472691	unconditioned	4.76659e-22	0.97416	1.16861e-23	0.0238811	0.00195934	49.0952	NA	no_MHC	METABRAIN
rs9472691	6	46092286	ENPP5	ENSG00000112796	schizophrenia	C	2588	unconditioned	unconditioned	4.1412e-21	0.859265	6.35155e-22	0.13178	0.00895449	46.9333	NA	no_MHC	METABRAIN
rs9472691	6	46092286	ENPP5	ENSG00000112796	schizophrenia	C	2293	rs1345064	unconditioned	0.000698783	0.732832	9.29502e-05	0.0973102	0.169066	7.26617	NA	no_MHC	METABRAIN
rs9472691	6	46092286	ENPP5	ENSG00000112796	schizophrenia	C	2262	rs4530856	unconditioned	6.9617e-18	0.880915	8.58364e-19	0.108604	0.010481	39.5061	NA	no_MHC	METABRAIN
rs9472691	6	46092286	ENPP5	ENSG00000112796	schizophrenia	C	2267	rs9472691	unconditioned	4.31583e-22	0.882039	5.31842e-23	0.108685	0.00927604	49.1946	NA	no_MHC	METABRAIN
rs9489138	6	117679916	GOPC	ENSG00000047932	adhd	C	2683	unconditioned	unconditioned	1.35693e-51	0.92263	1.06228e-52	0.0722232	0.00514677	117.127	NA	no_MHC	METABRAIN
rs9489138	6	117679916	GOPC	ENSG00000047932	adhd	C	2523	rs210643	unconditioned	2.13678e-22	0.92629	1.58445e-23	0.0686805	0.00502916	49.8976	NA	no_MHC	METABRAIN
rs9489138	6	117679916	GOPC	ENSG00000047932	adhd	C	2481	rs62433107	unconditioned	0.488011	0.437516	0.0360623	0.0323248	0.00608645	0.717417	NA	no_MHC	METABRAIN
rs9489138	6	117679916	GOPC	ENSG00000047932	adhd	C	2488	rs717970	unconditioned	1.64326e-14	0.916702	1.21626e-15	0.0678343	0.0154638	31.7395	NA	no_MHC	METABRAIN
rs9489138	6	117679916	GOPC	ENSG00000047932	adhd	C	2525	rs9401013	unconditioned	0.0509869	0.871508	0.0037854	0.064694	0.00902594	2.97619	NA	no_MHC	METABRAIN
rs9489138	6	117679916	GOPC	ENSG00000047932	alzheimers	C	3335	unconditioned	unconditioned	1.3289e-51	0.964407	3.2214e-53	0.023366	0.012227	117.147	NA	no_MHC	METABRAIN
rs9489138	6	117679916	GOPC	ENSG00000047932	alzheimers	C	2846	rs210643	unconditioned	2.22611e-22	0.972765	3.17256e-24	0.01385	0.0133853	49.8566	NA	no_MHC	METABRAIN
rs9489138	6	117679916	GOPC	ENSG00000047932	alzheimers	C	2804	rs62433107	unconditioned	0.000767095	0.982846	1.05202e-05	0.0134762	0.00290004	7.1729	NA	no_MHC	METABRAIN
rs9489138	6	117679916	GOPC	ENSG00000047932	alzheimers	C	2810	rs717970	unconditioned	1.76276e-14	0.983021	2.42122e-16	0.0134988	0.00348002	31.6693	NA	no_MHC	METABRAIN
rs9489138	6	117679916	GOPC	ENSG00000047932	alzheimers	C	2848	rs9401013	unconditioned	0.00114203	0.979511	1.58262e-05	0.0135683	0.00576302	6.77495	NA	no_MHC	METABRAIN
rs9489138	6	117679916	GOPC	ENSG00000047932	alzheimers_noukb	C	3420	unconditioned	unconditioned	1.24861e-51	0.914927	1.08559e-52	0.0795423	0.00553062	117.21	NA	no_MHC	METABRAIN
rs9489138	6	117679916	GOPC	ENSG00000047932	alzheimers_noukb	C	2856	rs210643	unconditioned	2.15187e-22	0.940179	1.2392e-23	0.0541365	0.00568486	49.8905	NA	no_MHC	METABRAIN
rs9489138	6	117679916	GOPC	ENSG00000047932	alzheimers_noukb	C	2814	rs62433107	unconditioned	0.00073138	0.936517	4.19298e-05	0.0536813	0.00902875	7.22058	NA	no_MHC	METABRAIN
rs9489138	6	117679916	GOPC	ENSG00000047932	alzheimers_noukb	C	2820	rs717970	unconditioned	1.68777e-14	0.941115	9.68047e-16	0.0539742	0.00491083	31.7128	NA	no_MHC	METABRAIN
rs9489138	6	117679916	GOPC	ENSG00000047932	alzheimers_noukb	C	2858	rs9401013	unconditioned	0.00109304	0.937893	6.30317e-05	0.0540781	0.00687275	6.81879	NA	no_MHC	METABRAIN
rs9489138	6	117679916	GOPC	ENSG00000047932	anxiety_cc	C	2316	unconditioned	unconditioned	1.192e-51	0.859525	1.57381e-52	0.113457	0.0270188	117.256	NA	no_MHC	METABRAIN
rs9489138	6	117679916	GOPC	ENSG00000047932	anxiety_cc	C	2186	rs210643	unconditioned	1.99535e-22	0.871469	2.39747e-23	0.104685	0.0238455	49.9661	NA	no_MHC	METABRAIN
rs9489138	6	117679916	GOPC	ENSG00000047932	anxiety_cc	C	2143	rs62433107	unconditioned	0.000688293	0.880009	8.19221e-05	0.104726	0.0144944	7.2813	NA	no_MHC	METABRAIN
rs9489138	6	117679916	GOPC	ENSG00000047932	anxiety_cc	C	2149	rs717970	unconditioned	1.57728e-14	0.879304	1.87945e-15	0.10476	0.0159362	31.7805	NA	no_MHC	METABRAIN
rs9489138	6	117679916	GOPC	ENSG00000047932	anxiety_cc	C	2187	rs9401013	unconditioned	0.00100519	0.862255	0.000125046	0.107236	0.0293787	6.90258	NA	no_MHC	METABRAIN
rs9489138	6	117679916	GOPC	ENSG00000047932	asd	C	2882	unconditioned	unconditioned	1.26256e-51	0.916335	9.99748e-53	0.0725483	0.0111171	117.199	NA	no_MHC	METABRAIN
rs9489138	6	117679916	GOPC	ENSG00000047932	asd	C	2646	rs210643	unconditioned	2.11867e-22	0.9257	1.45386e-23	0.0635119	0.0107878	49.9061	NA	no_MHC	METABRAIN
rs9489138	6	117679916	GOPC	ENSG00000047932	asd	C	2603	rs62433107	unconditioned	0.000725161	0.92866	4.93557e-05	0.0631989	0.00736621	7.22912	NA	no_MHC	METABRAIN
rs9489138	6	117679916	GOPC	ENSG00000047932	asd	C	2609	rs717970	unconditioned	1.66733e-14	0.929735	1.13556e-15	0.0633138	0.00695129	31.725	NA	no_MHC	METABRAIN
rs9489138	6	117679916	GOPC	ENSG00000047932	asd	C	2647	rs9401013	unconditioned	0.00108262	0.92848	7.40807e-05	0.0635267	0.00683668	6.82837	NA	no_MHC	METABRAIN
rs9489138	6	117679916	GOPC	ENSG00000047932	bipolar	C	2974	unconditioned	unconditioned	6.98358e-52	0.475802	5.87053e-52	0.399844	0.124355	117.791	NA	no_MHC	METABRAIN
rs9489138	6	117679916	GOPC	ENSG00000047932	bipolar	C	2743	rs210643	unconditioned	1.1038e-22	0.482517	8.85988e-23	0.387172	0.13031	50.5581	NA	no_MHC	METABRAIN
rs9489138	6	117679916	GOPC	ENSG00000047932	bipolar	C	2700	rs62433107	unconditioned	0.269348	0.247063	0.213039	0.195337	0.0752123	1.31175	NA	no_MHC	METABRAIN
rs9489138	6	117679916	GOPC	ENSG00000047932	bipolar	C	2707	rs717970	unconditioned	4.3715e-15	0.243839	3.52115e-15	0.195847	0.560314	33.0637	NA	no_MHC	METABRAIN
rs9489138	6	117679916	GOPC	ENSG00000047932	bipolar	C	2744	rs9401013	unconditioned	0.0280753	0.480585	0.022665	0.387892	0.0807824	3.57286	NA	no_MHC	METABRAIN
rs9489138	6	117679916	GOPC	ENSG00000047932	bipolar_noukb	C	2971	unconditioned	unconditioned	5.95233e-52	0.405539	7.2966e-52	0.497028	0.0974327	117.951	NA	no_MHC	METABRAIN
rs9489138	6	117679916	GOPC	ENSG00000047932	bipolar_noukb	C	2740	rs210643	unconditioned	9.44151e-23	0.412721	1.11069e-22	0.485417	0.101862	50.7143	NA	no_MHC	METABRAIN
rs9489138	6	117679916	GOPC	ENSG00000047932	bipolar_noukb	C	2697	rs62433107	unconditioned	0.221807	0.203319	0.258541	0.236913	0.0794203	1.50595	NA	no_MHC	METABRAIN
rs9489138	6	117679916	GOPC	ENSG00000047932	bipolar_noukb	C	2704	rs717970	unconditioned	2.76974e-15	0.154492	3.3028e-15	0.183564	0.661943	33.52	NA	no_MHC	METABRAIN
rs9489138	6	117679916	GOPC	ENSG00000047932	bipolar_noukb	C	2741	rs9401013	unconditioned	0.0236491	0.404765	0.0279261	0.477901	0.0657582	3.74443	NA	no_MHC	METABRAIN
rs9489138	6	117679916	GOPC	ENSG00000047932	depression_Als_noukb_included	C	2879	unconditioned	unconditioned	1.41867e-51	0.965687	4.18352e-53	0.0284714	0.00584142	117.082	NA	no_MHC	METABRAIN
rs9489138	6	117679916	GOPC	ENSG00000047932	depression_Als_noukb_included	C	2685	rs210643	unconditioned	2.21365e-22	0.967951	5.92091e-24	0.0258839	0.00616522	49.8622	NA	no_MHC	METABRAIN
rs9489138	6	117679916	GOPC	ENSG00000047932	depression_Als_noukb_included	C	2642	rs62433107	unconditioned	0.50791	0.463511	0.013448	0.0122696	0.00286114	0.677451	NA	no_MHC	METABRAIN
rs9489138	6	117679916	GOPC	ENSG00000047932	depression_Als_noukb_included	C	2649	rs717970	unconditioned	1.72882e-14	0.964492	4.59011e-16	0.0255979	0.00991039	31.6888	NA	no_MHC	METABRAIN
rs9489138	6	117679916	GOPC	ENSG00000047932	depression_Als_noukb_included	C	2686	rs9401013	unconditioned	0.053544	0.91622	0.00143165	0.0244934	0.00431061	2.92725	NA	no_MHC	METABRAIN
rs9489138	6	117679916	GOPC	ENSG00000047932	depression_Als_ukb_included	C	2976	unconditioned	unconditioned	1.36807e-51	0.931203	9.25981e-53	0.0630231	0.00577417	117.118	NA	no_MHC	METABRAIN
rs9489138	6	117679916	GOPC	ENSG00000047932	depression_Als_ukb_included	C	2719	rs210643	unconditioned	2.14028e-22	0.935271	1.35025e-23	0.0589981	0.00573102	49.8959	NA	no_MHC	METABRAIN
rs9489138	6	117679916	GOPC	ENSG00000047932	depression_Als_ukb_included	C	2676	rs62433107	unconditioned	0.486169	0.445318	0.0305485	0.0279716	0.00999344	0.721199	NA	no_MHC	METABRAIN
rs9489138	6	117679916	GOPC	ENSG00000047932	depression_Als_ukb_included	C	2683	rs717970	unconditioned	1.57439e-14	0.877987	9.97654e-16	0.0555697	0.0664435	31.7823	NA	no_MHC	METABRAIN
rs9489138	6	117679916	GOPC	ENSG00000047932	depression_Als_ukb_included	C	2720	rs9401013	unconditioned	0.0513309	0.877274	0.00326387	0.0557691	0.012362	2.96946	NA	no_MHC	METABRAIN
rs9489138	6	117679916	GOPC	ENSG00000047932	schizophrenia	C	2980	unconditioned	unconditioned	3.25691e-52	0.221872	9.76562e-52	0.665155	0.112974	118.554	NA	no_MHC	METABRAIN
rs9489138	6	117679916	GOPC	ENSG00000047932	schizophrenia	C	2736	rs210643	unconditioned	7.87863e-23	0.344423	1.03628e-22	0.452819	0.202759	50.8953	NA	no_MHC	METABRAIN
rs9489138	6	117679916	GOPC	ENSG00000047932	schizophrenia	C	2693	rs62433107	unconditioned	0.223846	0.205266	0.289038	0.26503	0.0168207	1.4968	NA	no_MHC	METABRAIN
rs9489138	6	117679916	GOPC	ENSG00000047932	schizophrenia	C	2700	rs717970	unconditioned	7.46982e-15	0.416673	9.65108e-15	0.5383	0.0450268	32.5279	NA	no_MHC	METABRAIN
rs9489138	6	117679916	GOPC	ENSG00000047932	schizophrenia	C	2737	rs9401013	unconditioned	0.00381914	0.0653741	0.0112947	0.192609	0.726903	5.56773	NA	no_MHC	METABRAIN
rs9672605	15	51990787	SCG3	ENSG00000104112	adhd	C	2234	unconditioned	unconditioned	7.42684e-43	0.738019	2.58582e-43	0.256953	0.00502859	97.0061	NA	no_MHC	METABRAIN
rs9672605	15	51990787	SCG3	ENSG00000104112	adhd	C	2071	rs9672605*	unconditioned	0.0654712	0.658052	0.0217388	0.218461	0.0362774	2.72615	NA	no_MHC	METABRAIN
rs9672605	15	51990787	SCG3	ENSG00000104112	alzheimers	C	2754	unconditioned	unconditioned	9.40319e-43	0.964911	2.28105e-44	0.0233954	0.0116935	96.7701	NA	no_MHC	METABRAIN
rs9672605	15	51990787	SCG3	ENSG00000104112	alzheimers	C	2178	rs9672605*	unconditioned	0.0891357	0.898024	0.00104472	0.0105241	0.00127157	2.4176	NA	no_MHC	METABRAIN
rs9672605	15	51990787	SCG3	ENSG00000104112	alzheimers_noukb	C	2815	unconditioned	unconditioned	8.593e-43	0.88927	9.17555e-44	0.0949399	0.01579	96.8602	NA	no_MHC	METABRAIN
rs9672605	15	51990787	SCG3	ENSG00000104112	alzheimers_noukb	C	2191	rs9672605*	unconditioned	0.0831301	0.840854	0.00593708	0.0600431	0.0100355	2.48735	NA	no_MHC	METABRAIN
rs9672605	15	51990787	SCG3	ENSG00000104112	anxiety_cc	C	1733	unconditioned	unconditioned	8.77208e-43	0.898237	8.59336e-44	0.0879799	0.0137829	96.8396	NA	no_MHC	METABRAIN
rs9672605	15	51990787	SCG3	ENSG00000104112	anxiety_cc	C	1635	rs9672605*	unconditioned	0.0808664	0.811624	0.00745474	0.0747949	0.0252602	2.51496	NA	no_MHC	METABRAIN
rs9672605	15	51990787	SCG3	ENSG00000104112	asd	C	2409	unconditioned	unconditioned	7.81646e-43	0.804586	1.4084e-43	0.144923	0.0504912	96.9549	NA	no_MHC	METABRAIN
rs9672605	15	51990787	SCG3	ENSG00000104112	asd	C	2167	rs9672605*	unconditioned	0.0699821	0.701428	0.0113835	0.113993	0.103213	2.65952	NA	no_MHC	METABRAIN
rs9672605	15	51990787	SCG3	ENSG00000104112	bipolar	C	2365	unconditioned	unconditioned	3.23749e-43	0.322027	6.7814e-43	0.67453	0.00344366	97.8364	NA	no_MHC	METABRAIN
rs9672605	15	51990787	SCG3	ENSG00000104112	bipolar	C	2125	rs9672605*	unconditioned	0.0288789	0.290932	0.0603086	0.60755	0.0123304	3.54464	NA	no_MHC	METABRAIN
rs9672605	15	51990787	SCG3	ENSG00000104112	bipolar_noukb	C	2363	unconditioned	unconditioned	4.04318e-43	0.40235	5.96157e-43	0.593251	0.00439831	97.6141	NA	no_MHC	METABRAIN
rs9672605	15	51990787	SCG3	ENSG00000104112	bipolar_noukb	C	2126	rs9672605*	unconditioned	0.0361502	0.364203	0.0530676	0.534629	0.01195	3.32007	NA	no_MHC	METABRAIN
rs9672605	15	51990787	SCG3	ENSG00000104112	depression_Als_noukb_included	C	2302	unconditioned	unconditioned	1.12161e-42	0.939754	6.90409e-44	0.0578442	0.00240192	96.5938	NA	no_MHC	METABRAIN
rs9672605	15	51990787	SCG3	ENSG00000104112	depression_Als_noukb_included	C	2087	rs9672605*	unconditioned	0.0859145	0.865293	0.00337439	0.0339739	0.0114446	2.4544	NA	no_MHC	METABRAIN
rs9672605	15	51990787	SCG3	ENSG00000104112	depression_Als_ukb_included	C	2390	unconditioned	unconditioned	7.48783e-43	0.74186	2.58332e-43	0.255941	0.00219844	96.9979	NA	no_MHC	METABRAIN
rs9672605	15	51990787	SCG3	ENSG00000104112	depression_Als_ukb_included	C	2104	rs9672605*	unconditioned	0.0626568	0.629205	0.02098	0.210606	0.0765515	2.77008	NA	no_MHC	METABRAIN
rs9672605	15	51990787	SCG3	ENSG00000104112	schizophrenia	C	2410	unconditioned	unconditioned	6.85428e-43	0.681839	3.14927e-43	0.313274	0.0048876	97.0863	NA	no_MHC	METABRAIN
rs9672605	15	51990787	SCG3	ENSG00000104112	schizophrenia	C	2128	rs9672605*	unconditioned	0.0627722	0.632433	0.0270468	0.272493	0.00525558	2.76824	NA	no_MHC	METABRAIN
rs9682677	3	93579417	PROS1	ENSG00000184500	adhd	C	581	unconditioned	unconditioned	7.90861e-12	0.876111	5.38841e-13	0.0596282	0.0642606	25.5631	NA	no_MHC	METABRAIN
rs9682677	3	93579417	PROS1	ENSG00000184500	adhd	C	569	rs9682677*	unconditioned	0.785211	0.140208	0.0523634	0.0093372	0.0128804	0.241803	NA	no_MHC	METABRAIN
rs9682677	3	93579417	PROS1	ENSG00000184500	alzheimers	C	910	unconditioned	unconditioned	3.44106e-12	0.990792	2.66074e-14	0.00765958	0.00154885	26.3952	NA	no_MHC	METABRAIN
rs9682677	3	93579417	PROS1	ENSG00000184500	alzheimers	C	685	rs9682677*	unconditioned	0.730655	0.264408	0.00252604	0.000912622	0.00149766	0.313813	NA	no_MHC	METABRAIN
rs9682677	3	93579417	PROS1	ENSG00000184500	alzheimers_noukb	C	926	unconditioned	unconditioned	3.35948e-12	0.968014	7.95643e-14	0.022917	0.0090687	26.4192	NA	no_MHC	METABRAIN
rs9682677	3	93579417	PROS1	ENSG00000184500	alzheimers_noukb	C	681	rs9682677*	unconditioned	0.725417	0.260357	0.00757666	0.00271538	0.0039343	0.321009	NA	no_MHC	METABRAIN
rs9682677	3	93579417	PROS1	ENSG00000184500	anxiety_cc	C	573	unconditioned	unconditioned	3.34229e-12	0.959756	6.90003e-14	0.0197933	0.0204511	26.4244	NA	no_MHC	METABRAIN
rs9682677	3	93579417	PROS1	ENSG00000184500	anxiety_cc	C	532	rs9682677*	unconditioned	0.772901	0.204633	0.011595	0.00306207	0.00780863	0.257604	NA	no_MHC	METABRAIN
rs9682677	3	93579417	PROS1	ENSG00000184500	asd	C	746	unconditioned	unconditioned	3.29209e-12	0.948068	1.29817e-13	0.0373706	0.0145612	26.4395	NA	no_MHC	METABRAIN
rs9682677	3	93579417	PROS1	ENSG00000184500	asd	C	660	rs9682677*	unconditioned	0.694459	0.249984	0.0253654	0.00910968	0.0210822	0.364622	NA	no_MHC	METABRAIN
rs9682677	3	93579417	PROS1	ENSG00000184500	bipolar	C	793	unconditioned	unconditioned	3.32442e-12	0.947469	1.16836e-13	0.0332793	0.019252	26.4297	NA	no_MHC	METABRAIN
rs9682677	3	93579417	PROS1	ENSG00000184500	bipolar	C	652	rs9682677*	unconditioned	0.719294	0.25535	0.0148274	0.00525849	0.00526944	0.329485	NA	no_MHC	METABRAIN
rs9682677	3	93579417	PROS1	ENSG00000184500	bipolar_noukb	C	792	unconditioned	unconditioned	3.31544e-12	0.944905	1.32121e-13	0.0376372	0.0174578	26.4324	NA	no_MHC	METABRAIN
rs9682677	3	93579417	PROS1	ENSG00000184500	bipolar_noukb	C	651	rs9682677*	unconditioned	0.717331	0.254577	0.0167035	0.00592253	0.00546617	0.332218	NA	no_MHC	METABRAIN
rs9682677	3	93579417	PROS1	ENSG00000184500	depression_Als_noukb_included	C	751	unconditioned	unconditioned	3.21005e-12	0.914617	2.78597e-13	0.0793727	0.00601008	26.4647	NA	no_MHC	METABRAIN
rs9682677	3	93579417	PROS1	ENSG00000184500	depression_Als_noukb_included	C	636	rs9682677*	unconditioned	0.732919	0.255444	0.00707924	0.00246524	0.00209244	0.310721	NA	no_MHC	METABRAIN
rs9682677	3	93579417	PROS1	ENSG00000184500	depression_Als_ukb_included	C	778	unconditioned	unconditioned	3.47194e-12	0.989736	2.79975e-14	0.0079789	0.00228495	26.3863	NA	no_MHC	METABRAIN
rs9682677	3	93579417	PROS1	ENSG00000184500	depression_Als_ukb_included	C	639	rs9682677*	unconditioned	0.741634	0.250596	0.00432119	0.00145813	0.00199053	0.2989	NA	no_MHC	METABRAIN
rs9682677	3	93579417	PROS1	ENSG00000184500	schizophrenia	C	802	unconditioned	unconditioned	3.31243e-12	0.944071	1.76193e-13	0.0502109	0.00571795	26.4333	NA	no_MHC	METABRAIN
rs9682677	3	93579417	PROS1	ENSG00000184500	schizophrenia	C	656	rs9682677*	unconditioned	0.687029	0.244125	0.0328386	0.0116443	0.024364	0.375379	NA	no_MHC	METABRAIN
rs9749225	19	46175445	GIPR	ENSG00000010310	adhd	C	2496	unconditioned	unconditioned	1.98857e-36	0.261431	5.60491e-36	0.736857	0.00171216	82.2056	NA	no_MHC	METABRAIN
rs9749225	19	46175445	GIPR	ENSG00000010310	adhd	C	2370	rs35568293	unconditioned	6.8627e-15	0.261737	1.93151e-14	0.736658	0.00160509	32.6127	NA	no_MHC	METABRAIN
rs9749225	19	46175445	GIPR	ENSG00000010310	adhd	C	2371	rs9749225	unconditioned	3.23684e-16	0.261704	9.11014e-16	0.73657	0.00172593	35.6668	NA	no_MHC	METABRAIN
rs9749225	19	46175445	GIPR	ENSG00000010310	alzheimers	C	3166	unconditioned	unconditioned	1.46569e-61	2.02792e-26	7.22756e-36	1	5.80456e-29	140.075	NA	no_MHC	METABRAIN
rs9749225	19	46175445	GIPR	ENSG00000010310	alzheimers	C	2501	rs35568293	rs10415850	3.19509e-35	1.21818e-21	2.62283e-14	1	1.46634e-15	79.4289	NA	no_MHC	METABRAIN
rs9749225	19	46175445	GIPR	ENSG00000010310	alzheimers	C	2499	rs35568293	rs28607628	4.17801e-18	0.000159317	2.62203e-14	0.99984	2.44548e-07	40.0167	NA	no_MHC	METABRAIN
rs9749225	19	46175445	GIPR	ENSG00000010310	alzheimers	C	2499	rs35568293	rs344819	1.09286e-15	0.0416711	2.51316e-14	0.95827	5.8872e-05	34.45	NA	no_MHC	METABRAIN
rs9749225	19	46175445	GIPR	ENSG00000010310	alzheimers	C	2509	rs35568293	rs595290	3.19853e-20	1.22013e-06	2.62147e-14	0.999999	2.02745e-09	44.889	NA	no_MHC	METABRAIN
rs9749225	19	46175445	GIPR	ENSG00000010310	alzheimers	C	2552	rs35568293	unconditioned	5.31785e-40	2.02792e-26	2.62231e-14	1	1.46443e-15	90.4323	NA	no_MHC	METABRAIN
rs9749225	19	46175445	GIPR	ENSG00000010310	alzheimers	C	2502	rs9749225	rs10415850	1.50719e-36	1.21818e-21	1.23725e-15	1	7.62536e-17	82.4828	NA	no_MHC	METABRAIN
rs9749225	19	46175445	GIPR	ENSG00000010310	alzheimers	C	2500	rs9749225	rs28607628	1.97085e-19	0.000159317	1.23686e-15	0.99984	3.88686e-07	43.0707	NA	no_MHC	METABRAIN
rs9749225	19	46175445	GIPR	ENSG00000010310	alzheimers	C	2500	rs9749225	rs344819	5.15498e-17	0.0416688	1.18544e-15	0.958218	0.000113704	37.504	NA	no_MHC	METABRAIN
rs9749225	19	46175445	GIPR	ENSG00000010310	alzheimers	C	2510	rs9749225	rs595290	1.50878e-21	1.22013e-06	1.23658e-15	0.999999	2.43945e-09	47.943	NA	no_MHC	METABRAIN
rs9749225	19	46175445	GIPR	ENSG00000010310	alzheimers	C	2553	rs9749225	unconditioned	2.50852e-41	2.02792e-26	1.23699e-15	1	7.61432e-17	93.4863	NA	no_MHC	METABRAIN
rs9749225	19	46175445	GIPR	ENSG00000010310	alzheimers	C	2506	unconditioned	rs10415850	8.99316e-57	7.38243e-36	1.21818e-21	1	2.45124e-24	129.051	NA	no_MHC	METABRAIN
rs9749225	19	46175445	GIPR	ENSG00000010310	alzheimers	C	2504	unconditioned	rs28607628	1.17608e-39	7.38085e-36	0.000159317	0.99984	3.70959e-07	89.6386	NA	no_MHC	METABRAIN
rs9749225	19	46175445	GIPR	ENSG00000010310	alzheimers	C	2504	unconditioned	rs344819	3.07627e-37	7.07421e-36	0.0416693	0.958229	0.000101508	84.0719	NA	no_MHC	METABRAIN
rs9749225	19	46175445	GIPR	ENSG00000010310	alzheimers	C	2514	unconditioned	rs595290	9.00989e-42	7.38437e-36	1.22013e-06	0.999999	2.54684e-09	94.5103	NA	no_MHC	METABRAIN
rs9749225	19	46175445	GIPR	ENSG00000010310	alzheimers_noukb	C	3210	unconditioned	unconditioned	2.63847e-57	3.65639e-22	7.21607e-36	1	2.42244e-22	130.277	NA	no_MHC	METABRAIN
rs9749225	19	46175445	GIPR	ENSG00000010310	alzheimers_noukb	C	2523	rs35568293	rs10404220	3.24015e-17	0.00123604	2.60478e-14	0.993656	0.00510825	37.9683	NA	no_MHC	METABRAIN
rs9749225	19	46175445	GIPR	ENSG00000010310	alzheimers_noukb	C	2492	rs35568293	rs10415850	1.68485e-35	6.41956e-22	2.62456e-14	1	1.46932e-15	80.0688	NA	no_MHC	METABRAIN
rs9749225	19	46175445	GIPR	ENSG00000010310	alzheimers_noukb	C	2490	rs35568293	rs2072561	1.05256e-16	0.00401108	2.60985e-14	0.994554	0.00143499	36.7901	NA	no_MHC	METABRAIN
rs9749225	19	46175445	GIPR	ENSG00000010310	alzheimers_noukb	C	2490	rs35568293	rs344819	4.23064e-22	1.61209e-08	2.62432e-14	1	1.09161e-08	49.2145	NA	no_MHC	METABRAIN
rs9749225	19	46175445	GIPR	ENSG00000010310	alzheimers_noukb	C	2528	rs35568293	rs346763	5.55295e-29	2.11608e-15	2.62416e-14	1	1.96973e-15	65.0606	NA	no_MHC	METABRAIN
rs9749225	19	46175445	GIPR	ENSG00000010310	alzheimers_noukb	C	2490	rs35568293	rs8113514	1.46748e-16	0.00559196	2.60495e-14	0.992637	0.00177097	36.4578	NA	no_MHC	METABRAIN
rs9749225	19	46175445	GIPR	ENSG00000010310	alzheimers_noukb	C	2567	rs35568293	unconditioned	9.58757e-36	3.6564e-22	2.62213e-14	1	1.46998e-15	80.6326	NA	no_MHC	METABRAIN
rs9749225	19	46175445	GIPR	ENSG00000010310	alzheimers_noukb	C	2524	rs9749225	rs10404220	1.53626e-18	0.00124239	1.235e-15	0.998749	8.80555e-06	41.0172	NA	no_MHC	METABRAIN
rs9749225	19	46175445	GIPR	ENSG00000010310	alzheimers_noukb	C	2493	rs9749225	rs10415850	7.94804e-37	6.41956e-22	1.2381e-15	1	7.6411e-17	83.1227	NA	no_MHC	METABRAIN
rs9749225	19	46175445	GIPR	ENSG00000010310	alzheimers_noukb	C	2491	rs9749225	rs2072561	4.9717e-18	0.00401627	1.23274e-15	0.995835	0.000148331	39.8428	NA	no_MHC	METABRAIN
rs9749225	19	46175445	GIPR	ENSG00000010310	alzheimers_noukb	C	2491	rs9749225	rs344819	1.99573e-23	1.61209e-08	1.23798e-15	1	2.74517e-10	52.2684	NA	no_MHC	METABRAIN
rs9749225	19	46175445	GIPR	ENSG00000010310	alzheimers_noukb	C	2529	rs9749225	rs346763	2.61951e-30	2.11608e-15	1.2379e-15	1	9.94374e-17	68.1146	NA	no_MHC	METABRAIN
rs9749225	19	46175445	GIPR	ENSG00000010310	alzheimers_noukb	C	2491	rs9749225	rs8113514	6.93424e-18	0.00560138	1.2309e-15	0.994301	9.7401e-05	39.5101	NA	no_MHC	METABRAIN
rs9749225	19	46175445	GIPR	ENSG00000010310	alzheimers_noukb	C	2568	rs9749225	unconditioned	4.52262e-37	3.6564e-22	1.2369e-15	1	7.64412e-17	83.6866	NA	no_MHC	METABRAIN
rs9749225	19	46175445	GIPR	ENSG00000010310	alzheimers_noukb	C	2527	unconditioned	rs10404220	9.06842e-39	7.29019e-36	0.00123898	0.996021	0.0027398	87.596	NA	no_MHC	METABRAIN
rs9749225	19	46175445	GIPR	ENSG00000010310	alzheimers_noukb	C	2496	unconditioned	rs10415850	4.68562e-57	7.29897e-36	6.41956e-22	1	1.59453e-22	129.703	NA	no_MHC	METABRAIN
rs9749225	19	46175445	GIPR	ENSG00000010310	alzheimers_noukb	C	2494	unconditioned	rs2072561	2.93033e-38	7.26581e-36	0.00401504	0.995537	0.00044807	86.4231	NA	no_MHC	METABRAIN
rs9749225	19	46175445	GIPR	ENSG00000010310	alzheimers_noukb	C	2494	unconditioned	rs344819	1.17669e-43	7.29914e-36	1.61209e-08	1	1.24993e-09	98.8485	NA	no_MHC	METABRAIN
rs9749225	19	46175445	GIPR	ENSG00000010310	alzheimers_noukb	C	2532	unconditioned	rs346763	1.54444e-50	7.29856e-36	2.11608e-15	1	3.04777e-16	114.695	NA	no_MHC	METABRAIN
rs9749225	19	46175445	GIPR	ENSG00000010310	alzheimers_noukb	C	2494	unconditioned	rs8113514	4.08623e-38	7.25354e-36	0.00559866	0.993828	0.000573312	86.0906	NA	no_MHC	METABRAIN
rs9749225	19	46175445	GIPR	ENSG00000010310	anxiety_cc	C	2146	unconditioned	unconditioned	5.87063e-36	0.808024	1.21889e-36	0.167743	0.0242332	81.1231	NA	no_MHC	METABRAIN
rs9749225	19	46175445	GIPR	ENSG00000010310	anxiety_cc	C	2005	rs35568293	unconditioned	2.20964e-14	0.843125	3.33615e-15	0.127267	0.0296085	31.4434	NA	no_MHC	METABRAIN
rs9749225	19	46175445	GIPR	ENSG00000010310	anxiety_cc	C	2006	rs9749225	unconditioned	1.052e-15	0.850966	1.5887e-16	0.12849	0.0205433	34.4881	NA	no_MHC	METABRAIN
rs9749225	19	46175445	GIPR	ENSG00000010310	asd	C	2873	unconditioned	unconditioned	6.62857e-36	0.918045	5.36271e-37	0.0742648	0.00769044	81.0017	NA	no_MHC	METABRAIN
rs9749225	19	46175445	GIPR	ENSG00000010310	asd	C	2522	rs35568293	unconditioned	2.4251e-14	0.924691	1.65186e-15	0.062973	0.0123363	31.3503	NA	no_MHC	METABRAIN
rs9749225	19	46175445	GIPR	ENSG00000010310	asd	C	2523	rs9749225	unconditioned	1.14925e-15	0.928959	7.82562e-17	0.0632482	0.00779295	34.3997	NA	no_MHC	METABRAIN
rs9749225	19	46175445	GIPR	ENSG00000010310	bipolar	C	2849	unconditioned	unconditioned	5.04317e-36	0.664611	2.49594e-36	0.32892	0.00646922	81.275	NA	no_MHC	METABRAIN
rs9749225	19	46175445	GIPR	ENSG00000010310	bipolar	C	2454	rs35568293	unconditioned	1.77301e-14	0.676098	8.36119e-15	0.318831	0.00507043	31.6635	NA	no_MHC	METABRAIN
rs9749225	19	46175445	GIPR	ENSG00000010310	bipolar	C	2455	rs9749225	unconditioned	8.35088e-16	0.67507	3.93836e-16	0.318364	0.0065662	34.719	NA	no_MHC	METABRAIN
rs9749225	19	46175445	GIPR	ENSG00000010310	bipolar_noukb	C	2848	unconditioned	unconditioned	5.66161e-36	0.745981	1.87382e-36	0.24689	0.00712909	81.1594	NA	no_MHC	METABRAIN
rs9749225	19	46175445	GIPR	ENSG00000010310	bipolar_noukb	C	2452	rs35568293	unconditioned	1.9904e-14	0.75907	6.16886e-15	0.235253	0.00567739	31.5479	NA	no_MHC	METABRAIN
rs9749225	19	46175445	GIPR	ENSG00000010310	bipolar_noukb	C	2453	rs9749225	unconditioned	9.37407e-16	0.757858	2.90555e-16	0.234895	0.00724692	34.6034	NA	no_MHC	METABRAIN
rs9749225	19	46175445	GIPR	ENSG00000010310	depression_Als_noukb_included	C	2733	unconditioned	unconditioned	7.26625e-36	0.956491	2.95694e-37	0.038919	0.00459012	80.9098	NA	no_MHC	METABRAIN
rs9749225	19	46175445	GIPR	ENSG00000010310	depression_Als_noukb_included	C	2412	rs35568293	unconditioned	2.52325e-14	0.962304	8.86974e-16	0.033823	0.003873	31.3106	NA	no_MHC	METABRAIN
rs9749225	19	46175445	GIPR	ENSG00000010310	depression_Als_noukb_included	C	2413	rs9749225	unconditioned	1.19013e-15	0.962195	4.18476e-17	0.033829	0.00397579	34.3647	NA	no_MHC	METABRAIN
rs9749225	19	46175445	GIPR	ENSG00000010310	depression_Als_ukb_included	C	2836	unconditioned	unconditioned	7.22112e-36	0.950015	3.57962e-37	0.0470909	0.00289396	80.9161	NA	no_MHC	METABRAIN
rs9749225	19	46175445	GIPR	ENSG00000010310	depression_Als_ukb_included	C	2440	rs35568293	unconditioned	2.53064e-14	0.965292	8.29471e-16	0.0316363	0.00307196	31.3077	NA	no_MHC	METABRAIN
rs9749225	19	46175445	GIPR	ENSG00000010310	depression_Als_ukb_included	C	2441	rs9749225	unconditioned	1.195e-15	0.966315	3.9171e-17	0.0316728	0.002012	34.3606	NA	no_MHC	METABRAIN
rs9749225	19	46175445	GIPR	ENSG00000010310	schizophrenia	C	2873	unconditioned	unconditioned	6.90505e-36	0.909279	6.4465e-37	0.0848838	0.00583708	80.9608	NA	no_MHC	METABRAIN
rs9749225	19	46175445	GIPR	ENSG00000010310	schizophrenia	C	2452	rs35568293	unconditioned	2.41811e-14	0.922055	1.84216e-15	0.070236	0.00770933	31.3532	NA	no_MHC	METABRAIN
rs9749225	19	46175445	GIPR	ENSG00000010310	schizophrenia	C	2453	rs9749225	unconditioned	1.14249e-15	0.923524	8.70288e-17	0.0703432	0.00613239	34.4056	NA	no_MHC	METABRAIN
rs9749398	19	39286342	LGALS4	ENSG00000171747	adhd	C	2756	unconditioned	unconditioned	9.05509e-07	0.923925	6.65565e-08	0.0679019	0.00817234	13.9148	NA	no_MHC	METABRAIN
rs9749398	19	39286342	LGALS4	ENSG00000171747	adhd	C	2636	rs10424200*	unconditioned	0.306642	0.621299	0.0210352	0.0426119	0.00841189	1.18208	NA	no_MHC	METABRAIN
rs9749398	19	39286342	LGALS4	ENSG00000171747	alzheimers	C	3405	unconditioned	unconditioned	8.81849e-07	0.912911	8.02166e-08	0.0830381	0.00405013	13.9412	NA	no_MHC	METABRAIN
rs9749398	19	39286342	LGALS4	ENSG00000171747	alzheimers	C	2857	rs10424200*	unconditioned	0.258417	0.666816	0.0202545	0.0522622	0.00225028	1.35318	NA	no_MHC	METABRAIN
rs9749398	19	39286342	LGALS4	ENSG00000171747	alzheimers_noukb	C	3474	unconditioned	unconditioned	3.76797e-07	0.372299	6.33018e-07	0.625459	0.0022415	14.7916	NA	no_MHC	METABRAIN
rs9749398	19	39286342	LGALS4	ENSG00000171747	alzheimers_noukb	C	2875	rs10424200*	unconditioned	0.114542	0.293601	0.163596	0.419331	0.00892977	2.16681	NA	no_MHC	METABRAIN
rs9749398	19	39286342	LGALS4	ENSG00000171747	anxiety_cc	C	2320	unconditioned	unconditioned	7.2747e-07	0.7525	2.2028e-07	0.22784	0.0196599	14.1337	NA	no_MHC	METABRAIN
rs9749398	19	39286342	LGALS4	ENSG00000171747	anxiety_cc	C	2229	rs10424200*	unconditioned	0.198243	0.562486	0.0579042	0.164278	0.0170885	1.61826	NA	no_MHC	METABRAIN
rs9749398	19	39286342	LGALS4	ENSG00000171747	asd	C	3106	unconditioned	unconditioned	9.35783e-07	0.844778	1.63505e-07	0.147596	0.00762455	13.8819	NA	no_MHC	METABRAIN
rs9749398	19	39286342	LGALS4	ENSG00000171747	asd	C	2830	rs10424200*	unconditioned	0.237615	0.687621	0.0171621	0.0496565	0.00794536	1.4371	NA	no_MHC	METABRAIN
rs9749398	19	39286342	LGALS4	ENSG00000171747	bipolar	C	3038	unconditioned	unconditioned	6.14256e-07	0.626825	3.62143e-07	0.369549	0.00362511	14.3029	NA	no_MHC	METABRAIN
rs9749398	19	39286342	LGALS4	ENSG00000171747	bipolar	C	2752	rs10424200*	unconditioned	0.207302	0.422441	0.119813	0.24415	0.00629375	1.57358	NA	no_MHC	METABRAIN
rs9749398	19	39286342	LGALS4	ENSG00000171747	bipolar_noukb	C	3034	unconditioned	unconditioned	5.8778e-07	0.599772	3.88829e-07	0.396759	0.00346881	14.3469	NA	no_MHC	METABRAIN
rs9749398	19	39286342	LGALS4	ENSG00000171747	bipolar_noukb	C	2747	rs10424200*	unconditioned	0.198508	0.40446	0.128558	0.26193	0.00654373	1.61692	NA	no_MHC	METABRAIN
rs9749398	19	39286342	LGALS4	ENSG00000171747	depression_Als_noukb_included	C	2927	unconditioned	unconditioned	9.39251e-07	0.958443	3.76219e-08	0.0383875	0.00316843	13.8782	NA	no_MHC	METABRAIN
rs9749398	19	39286342	LGALS4	ENSG00000171747	depression_Als_noukb_included	C	2712	rs10424200*	unconditioned	0.315286	0.6415	0.0110446	0.0224623	0.00970689	1.15427	NA	no_MHC	METABRAIN
rs9749398	19	39286342	LGALS4	ENSG00000171747	depression_Als_ukb_included	C	3011	unconditioned	unconditioned	9.34835e-07	0.953944	4.10664e-08	0.0419017	0.00415301	13.8829	NA	no_MHC	METABRAIN
rs9749398	19	39286342	LGALS4	ENSG00000171747	depression_Als_ukb_included	C	2734	rs10424200*	unconditioned	0.314459	0.64051	0.0119307	0.0242924	0.00880734	1.1569	NA	no_MHC	METABRAIN
rs9749398	19	39286342	LGALS4	ENSG00000171747	schizophrenia	C	3052	unconditioned	unconditioned	8.32179e-07	0.849218	1.31542e-07	0.134218	0.0165625	13.9992	NA	no_MHC	METABRAIN
rs9749398	19	39286342	LGALS4	ENSG00000171747	schizophrenia	C	2751	rs10424200*	unconditioned	0.284725	0.580213	0.0388745	0.0792015	0.0169862	1.25623	NA	no_MHC	METABRAIN
rs9881048	3	165506252	BCHE	ENSG00000114200	adhd	C	3105	unconditioned	unconditioned	9.5847e-81	0.933585	5.81948e-82	0.0566741	0.00974063	184.249	NA	no_MHC	METABRAIN
rs9881048	3	165506252	BCHE	ENSG00000114200	adhd	C	2949	rs114130926	unconditioned	1.00767e-05	0.934147	5.75291e-07	0.0533192	0.0125235	11.5053	NA	no_MHC	METABRAIN
rs9881048	3	165506252	BCHE	ENSG00000114200	adhd	C	3010	rs3863087	unconditioned	0.502902	0.434535	0.029298	0.0253071	0.00795775	0.68736	NA	no_MHC	METABRAIN
rs9881048	3	165506252	BCHE	ENSG00000114200	adhd	C	2839	rs6807910	unconditioned	0.351441	0.589261	0.0195866	0.0328339	0.00687704	1.04571	NA	no_MHC	METABRAIN
rs9881048	3	165506252	BCHE	ENSG00000114200	adhd	C	2856	rs9881048	unconditioned	4.92061e-56	0.938791	2.74897e-57	0.0524382	0.00877072	127.351	NA	no_MHC	METABRAIN
rs9881048	3	165506252	BCHE	ENSG00000114200	alzheimers	C	3701	unconditioned	unconditioned	8.80541e-81	0.979238	1.70641e-82	0.0189749	0.00178738	184.334	NA	no_MHC	METABRAIN
rs9881048	3	165506252	BCHE	ENSG00000114200	alzheimers	C	3202	rs114130926	unconditioned	1.06532e-05	0.985367	1.28524e-07	0.0118851	0.00273717	11.4496	NA	no_MHC	METABRAIN
rs9881048	3	165506252	BCHE	ENSG00000114200	alzheimers	C	3263	rs3863087	unconditioned	0.518361	0.468068	0.00635618	0.00573801	0.0014761	0.657083	NA	no_MHC	METABRAIN
rs9881048	3	165506252	BCHE	ENSG00000114200	alzheimers	C	3095	rs6807910	unconditioned	0.00183693	0.937549	2.1785e-05	0.0110693	0.0495229	6.29966	NA	no_MHC	METABRAIN
rs9881048	3	165506252	BCHE	ENSG00000114200	alzheimers	C	3111	rs9881048	unconditioned	5.18581e-56	0.986638	6.13623e-58	0.0116729	0.00168917	127.299	NA	no_MHC	METABRAIN
rs9881048	3	165506252	BCHE	ENSG00000114200	alzheimers_noukb	C	3863	unconditioned	unconditioned	5.55057e-81	0.646426	2.90895e-81	0.338765	0.0148089	184.795	NA	no_MHC	METABRAIN
rs9881048	3	165506252	BCHE	ENSG00000114200	alzheimers_noukb	C	3229	rs114130926	unconditioned	7.12269e-06	0.658325	3.52207e-06	0.325517	0.0161478	11.8522	NA	no_MHC	METABRAIN
rs9881048	3	165506252	BCHE	ENSG00000114200	alzheimers_noukb	C	3291	rs3863087	unconditioned	0.329165	0.33002	0.16304	0.163449	0.0143267	1.1112	NA	no_MHC	METABRAIN
rs9881048	3	165506252	BCHE	ENSG00000114200	alzheimers_noukb	C	3120	rs6807910	unconditioned	0.00129301	0.659561	0.000634656	0.323721	0.0147905	6.65078	NA	no_MHC	METABRAIN
rs9881048	3	165506252	BCHE	ENSG00000114200	alzheimers_noukb	C	3136	rs9881048	unconditioned	3.49188e-56	0.663776	1.71426e-56	0.325855	0.0103692	127.694	NA	no_MHC	METABRAIN
rs9881048	3	165506252	BCHE	ENSG00000114200	anxiety_cc	C	2511	unconditioned	unconditioned	7.75871e-81	0.8566	9.66141e-82	0.10663	0.0367702	184.461	NA	no_MHC	METABRAIN
rs9881048	3	165506252	BCHE	ENSG00000114200	anxiety_cc	C	2433	rs114130926	unconditioned	9.28632e-06	0.860844	1.06191e-06	0.0983981	0.0407477	11.587	NA	no_MHC	METABRAIN
rs9881048	3	165506252	BCHE	ENSG00000114200	anxiety_cc	C	2412	rs3863087	unconditioned	0.606938	0.27875	0.0691011	0.0317228	0.0134879	0.499329	NA	no_MHC	METABRAIN
rs9881048	3	165506252	BCHE	ENSG00000114200	anxiety_cc	C	2329	rs6807910	unconditioned	0.150809	0.721102	0.0161734	0.0772995	0.0346164	1.89174	NA	no_MHC	METABRAIN
rs9881048	3	165506252	BCHE	ENSG00000114200	anxiety_cc	C	2347	rs9881048	unconditioned	4.58896e-56	0.875405	4.945e-57	0.094302	0.0302932	127.421	NA	no_MHC	METABRAIN
rs9881048	3	165506252	BCHE	ENSG00000114200	asd	C	3412	unconditioned	unconditioned	8.01695e-81	0.891626	8.54582e-82	0.0950314	0.0133422	184.428	NA	no_MHC	METABRAIN
rs9881048	3	165506252	BCHE	ENSG00000114200	asd	C	3112	rs114130926	unconditioned	9.75372e-06	0.90222	9.13767e-07	0.0845103	0.0132587	11.5379	NA	no_MHC	METABRAIN
rs9881048	3	165506252	BCHE	ENSG00000114200	asd	C	3174	rs3863087	unconditioned	8.48105e-09	0.8991	8.31911e-10	0.0881805	0.0127194	18.5854	NA	no_MHC	METABRAIN
rs9881048	3	165506252	BCHE	ENSG00000114200	asd	C	3003	rs6807910	unconditioned	0.00175436	0.895126	0.00016038	0.0818096	0.0211499	6.34565	NA	no_MHC	METABRAIN
rs9881048	3	165506252	BCHE	ENSG00000114200	asd	C	3019	rs9881048	unconditioned	4.75938e-56	0.905584	4.35807e-57	0.0829111	0.0115045	127.385	NA	no_MHC	METABRAIN
rs9881048	3	165506252	BCHE	ENSG00000114200	bipolar	C	3325	unconditioned	unconditioned	7.0168e-81	0.686329	1.14727e-81	0.112015	0.201656	184.561	NA	no_MHC	METABRAIN
rs9881048	3	165506252	BCHE	ENSG00000114200	bipolar	C	3040	rs114130926	unconditioned	9.29106e-06	0.860537	1.40314e-06	0.12995	0.00950223	11.5865	NA	no_MHC	METABRAIN
rs9881048	3	165506252	BCHE	ENSG00000114200	bipolar	C	3101	rs3863087	unconditioned	0.459405	0.400052	0.0698209	0.0607903	0.00993142	0.777822	NA	no_MHC	METABRAIN
rs9881048	3	165506252	BCHE	ENSG00000114200	bipolar	C	2930	rs6807910	unconditioned	0.321429	0.54043	0.0478352	0.0804171	0.00988826	1.13498	NA	no_MHC	METABRAIN
rs9881048	3	165506252	BCHE	ENSG00000114200	bipolar	C	2947	rs9881048	unconditioned	3.7596e-56	0.716491	5.74222e-57	0.109259	0.174249	127.62	NA	no_MHC	METABRAIN
rs9881048	3	165506252	BCHE	ENSG00000114200	bipolar_noukb	C	3320	unconditioned	unconditioned	6.99758e-81	0.684521	1.07063e-81	0.10452	0.210958	184.564	NA	no_MHC	METABRAIN
rs9881048	3	165506252	BCHE	ENSG00000114200	bipolar_noukb	C	3039	rs114130926	unconditioned	9.36945e-06	0.867881	1.32244e-06	0.122487	0.00962137	11.5781	NA	no_MHC	METABRAIN
rs9881048	3	165506252	BCHE	ENSG00000114200	bipolar_noukb	C	3100	rs3863087	unconditioned	0.462915	0.403807	0.0658495	0.0574314	0.0099969	0.770211	NA	no_MHC	METABRAIN
rs9881048	3	165506252	BCHE	ENSG00000114200	bipolar_noukb	C	2929	rs6807910	unconditioned	0.324113	0.545577	0.0450554	0.0758319	0.00942257	1.12666	NA	no_MHC	METABRAIN
rs9881048	3	165506252	BCHE	ENSG00000114200	bipolar_noukb	C	2946	rs9881048	unconditioned	3.76214e-56	0.717059	5.3767e-57	0.102298	0.180642	127.62	NA	no_MHC	METABRAIN
rs9881048	3	165506252	BCHE	ENSG00000114200	depression_Als_noukb_included	C	3058	unconditioned	unconditioned	9.8142e-81	0.956271	4.12462e-82	0.0401857	0.00354343	184.226	NA	no_MHC	METABRAIN
rs9881048	3	165506252	BCHE	ENSG00000114200	depression_Als_noukb_included	C	2832	rs114130926	unconditioned	1.02689e-05	0.951205	3.5043e-07	0.032444	0.0163407	11.4864	NA	no_MHC	METABRAIN
rs9881048	3	165506252	BCHE	ENSG00000114200	depression_Als_noukb_included	C	2893	rs3863087	unconditioned	0.515537	0.441709	0.0184541	0.0158029	0.00849664	0.662546	NA	no_MHC	METABRAIN
rs9881048	3	165506252	BCHE	ENSG00000114200	depression_Als_noukb_included	C	2722	rs6807910	unconditioned	0.36035	0.59813	0.0118322	0.0196297	0.010058	1.02068	NA	no_MHC	METABRAIN
rs9881048	3	165506252	BCHE	ENSG00000114200	depression_Als_noukb_included	C	2739	rs9881048	unconditioned	5.05801e-56	0.96408	1.66505e-57	0.0317324	0.00418776	127.324	NA	no_MHC	METABRAIN
rs9881048	3	165506252	BCHE	ENSG00000114200	depression_Als_ukb_included	C	3117	unconditioned	unconditioned	8.3205e-81	0.81189	9.61329e-82	0.0937093	0.0944003	184.391	NA	no_MHC	METABRAIN
rs9881048	3	165506252	BCHE	ENSG00000114200	depression_Als_ukb_included	C	2844	rs114130926	unconditioned	8.8639e-06	0.824958	8.33443e-07	0.0774704	0.0975622	11.6335	NA	no_MHC	METABRAIN
rs9881048	3	165506252	BCHE	ENSG00000114200	depression_Als_ukb_included	C	2905	rs3863087	unconditioned	0.494772	0.415223	0.0462246	0.0387876	0.00499255	0.703658	NA	no_MHC	METABRAIN
rs9881048	3	165506252	BCHE	ENSG00000114200	depression_Als_ukb_included	C	2734	rs6807910	unconditioned	0.348691	0.562897	0.0282034	0.0455145	0.0146942	1.05357	NA	no_MHC	METABRAIN
rs9881048	3	165506252	BCHE	ENSG00000114200	depression_Als_ukb_included	C	2751	rs9881048	unconditioned	2.90881e-56	0.55763	3.03805e-57	0.0578562	0.384513	127.877	NA	no_MHC	METABRAIN
rs9881048	3	165506252	BCHE	ENSG00000114200	schizophrenia	C	3350	unconditioned	unconditioned	7.80382e-81	0.762799	1.17445e-81	0.114676	0.122525	184.455	NA	no_MHC	METABRAIN
rs9881048	3	165506252	BCHE	ENSG00000114200	schizophrenia	C	3056	rs114130926	unconditioned	9.38967e-06	0.869444	1.31313e-06	0.121581	0.00896422	11.5759	NA	no_MHC	METABRAIN
rs9881048	3	165506252	BCHE	ENSG00000114200	schizophrenia	C	3117	rs3863087	unconditioned	0.461634	0.403737	0.0656171	0.0573759	0.0116362	0.772983	NA	no_MHC	METABRAIN
rs9881048	3	165506252	BCHE	ENSG00000114200	schizophrenia	C	2947	rs6807910	unconditioned	0.304121	0.565029	0.0420984	0.0782045	0.0105473	1.19033	NA	no_MHC	METABRAIN
rs9881048	3	165506252	BCHE	ENSG00000114200	schizophrenia	C	2964	rs9881048	unconditioned	4.18949e-56	0.798158	5.86099e-57	0.11157	0.0902718	127.512	NA	no_MHC	METABRAIN
rs9886989	3	195294753	APOD	ENSG00000189058	adhd	C	2285	unconditioned	unconditioned	3.77116e-11	0.944326	2.01272e-12	0.0503946	0.00527937	24.0011	NA	no_MHC	METABRAIN
rs9886989	3	195294753	APOD	ENSG00000189058	adhd	C	1800	rs56133758*	unconditioned	0.700022	0.251937	0.0311705	0.0112126	0.00565702	0.356643	NA	no_MHC	METABRAIN
rs9886989	3	195294753	APOD	ENSG00000189058	alzheimers	C	3079	unconditioned	unconditioned	5.26198e-13	0.974302	1.15404e-14	0.0213637	0.00433436	28.2731	NA	no_MHC	METABRAIN
rs9886989	3	195294753	APOD	ENSG00000189058	alzheimers	C	1963	rs56133758*	unconditioned	0.711006	0.27853	0.0066033	0.00258551	0.00127465	0.341074	NA	no_MHC	METABRAIN
rs9886989	3	195294753	APOD	ENSG00000189058	alzheimers_noukb	C	3452	unconditioned	unconditioned	4.57982e-13	0.857517	7.11563e-14	0.133222	0.009261	28.4119	NA	no_MHC	METABRAIN
rs9886989	3	195294753	APOD	ENSG00000189058	alzheimers_noukb	C	1983	rs56133758*	unconditioned	0.681142	0.26644	0.0330907	0.0129376	0.00638968	0.383984	NA	no_MHC	METABRAIN
rs9886989	3	195294753	APOD	ENSG00000189058	anxiety_cc	C	2002	unconditioned	unconditioned	4.2357e-13	0.783391	9.02814e-14	0.166925	0.0496842	28.4901	NA	no_MHC	METABRAIN
rs9886989	3	195294753	APOD	ENSG00000189058	anxiety_cc	C	1402	rs56133758*	unconditioned	0.723876	0.135377	0.111092	0.0207673	0.00888648	0.323135	NA	no_MHC	METABRAIN
rs9886989	3	195294753	APOD	ENSG00000189058	asd	C	2919	unconditioned	unconditioned	4.9661e-13	0.920397	3.78457e-14	0.0701322	0.00947057	28.331	NA	no_MHC	METABRAIN
rs9886989	3	195294753	APOD	ENSG00000189058	asd	C	1972	rs56133758*	unconditioned	0.684838	0.267672	0.0293137	0.0114507	0.00672522	0.378573	NA	no_MHC	METABRAIN
rs9886989	3	195294753	APOD	ENSG00000189058	bipolar	C	2755	unconditioned	unconditioned	4.80184e-13	0.883384	5.75924e-14	0.105941	0.0106753	28.3646	NA	no_MHC	METABRAIN
rs9886989	3	195294753	APOD	ENSG00000189058	bipolar	C	1870	rs56133758*	unconditioned	0.657935	0.250295	0.0605293	0.0230187	0.0082219	0.418649	NA	no_MHC	METABRAIN
rs9886989	3	195294753	APOD	ENSG00000189058	bipolar_noukb	C	2757	unconditioned	unconditioned	4.72094e-13	0.868462	6.52566e-14	0.120034	0.0115032	28.3816	NA	no_MHC	METABRAIN
rs9886989	3	195294753	APOD	ENSG00000189058	bipolar_noukb	C	1869	rs56133758*	unconditioned	0.647018	0.246068	0.0717088	0.0272637	0.00794156	0.435381	NA	no_MHC	METABRAIN
rs9886989	3	195294753	APOD	ENSG00000189058	depression_Als_noukb_included	C	2555	unconditioned	unconditioned	5.01863e-13	0.914981	4.52457e-14	0.0824882	0.0025305	28.3204	NA	no_MHC	METABRAIN
rs9886989	3	195294753	APOD	ENSG00000189058	depression_Als_noukb_included	C	1849	rs56133758*	unconditioned	0.705109	0.265587	0.0186038	0.00700364	0.00369655	0.349403	NA	no_MHC	METABRAIN
rs9886989	3	195294753	APOD	ENSG00000189058	depression_Als_ukb_included	C	2622	unconditioned	unconditioned	4.84153e-13	0.879582	6.53794e-14	0.118776	0.00164197	28.3564	NA	no_MHC	METABRAIN
rs9886989	3	195294753	APOD	ENSG00000189058	depression_Als_ukb_included	C	1861	rs56133758*	unconditioned	0.686805	0.257282	0.0375178	0.0140501	0.00434437	0.375704	NA	no_MHC	METABRAIN
rs9886989	3	195294753	APOD	ENSG00000189058	schizophrenia	C	2755	unconditioned	unconditioned	4.82724e-13	0.887935	5.81122e-14	0.106888	0.00517679	28.3593	NA	no_MHC	METABRAIN
rs9886989	3	195294753	APOD	ENSG00000189058	schizophrenia	C	1870	rs56133758*	unconditioned	0.665782	0.253331	0.0536203	0.0203958	0.00687074	0.406793	NA	no_MHC	METABRAIN

### Sheet: ST9
Supplementary Table 9. Therapeutic tractability of immunological genes identified as potentially causally implicated in neuropsychiatric conditions.
HGNC_GENE	ENSEMBL_ID	PHENOTYPE	DATASET	EVIDENCE_TIER	DRUGGABILITY	EVIDENCE_DRUGGABILITY
CD40	ENSG00000101017	schizophrenia	UKB	Tier_B	Group1	strong druggability evidence
DNER	ENSG00000187957	schizophrenia	UKB	Tier_B	Group2	likely or potentially druggable
DNPH1	ENSG00000112667	bipolar	UKB	Tier_B	Group2	likely or potentially druggable
AGER	ENSG00000204305	schizophrenia	UKB	Tier_A	Group1	strong druggability evidence
APOC1	ENSG00000130208	alzheimers	UKB	Tier_A	Group2	likely or potentially druggable
NAGA	ENSG00000198951	schizophrenia	UKB	Tier_A	Group2	likely or potentially druggable
PDIA3	ENSG00000167004	schizophrenia	UKB	Tier_B	Group2	likely or potentially druggable
PRSS8	ENSG00000052344	alzheimers	UKB	Tier_A	Group2	likely or potentially druggable
RABEP1	ENSG00000029725	schizophrenia	UKB	Tier_B	Group2	likely or potentially druggable
BTN2A1	ENSG00000112763	bipolar	UKB	Tier_C	Group2	likely or potentially druggable
BTN2A1	ENSG00000112763	depression_Als_ukb_included	UKB	Tier_C	Group2	likely or potentially druggable
BTN2A1	ENSG00000112763	schizophrenia	UKB	Tier_C	Group2	likely or potentially druggable
CEBPA	ENSG00000245848	asd	UKB	Tier_C	Group3	little or unknown druggability
CHRDL1	ENSG00000101938	alzheimers	UKB	Tier_C	Group2	likely or potentially druggable
KLRB1	ENSG00000111796	alzheimers	UKB	Tier_C	Group2	likely or potentially druggable
MYOM3	ENSG00000142661	schizophrenia	UKB	Tier_C	Group3	little or unknown druggability
PAPPA	ENSG00000182752	depression_Als_ukb_included	UKB	Tier_C	Group2	likely or potentially druggable
ANXA1	ENSG00000135046	asd	EQTLGEN	Tier_B	Group2	likely or potentially druggable
DNPH1	ENSG00000112667	bipolar	EQTLGEN	Tier_B	Group2	likely or potentially druggable
GCHFR	ENSG00000137880	adhd	EQTLGEN	Tier_B	Group2	likely or potentially druggable
SCRN1	ENSG00000136193	bipolar	EQTLGEN	Tier_A	Group3	little or unknown druggability
SCRN1	ENSG00000136193	bipolar	EQTLGEN	Tier_C	Group3	little or unknown druggability
ACE	ENSG00000159640	alzheimers	EQTLGEN	Tier_B	Group1	strong druggability evidence
ACE	ENSG00000159640	schizophrenia	EQTLGEN	Tier_B	Group1	strong druggability evidence
AGER	ENSG00000204305	schizophrenia	EQTLGEN	Tier_A	Group1	strong druggability evidence
AMN	ENSG00000166126	depression_Als_ukb_included	EQTLGEN	Tier_B	Group2	likely or potentially druggable
EP300	ENSG00000100393	depression_Als_ukb_included	EQTLGEN	Tier_A	Group2	likely or potentially druggable
PDIA3	ENSG00000167004	schizophrenia	EQTLGEN	Tier_A	Group2	likely or potentially druggable
RABGAP1L	ENSG00000152061	depression_Als_ukb_included	EQTLGEN	Tier_B	Group3	little or unknown druggability
SEPP1	ENSG00000250722	depression_Als_ukb_included	EQTLGEN	Tier_B	Group2	likely or potentially druggable
SERPING1	ENSG00000149131	schizophrenia	EQTLGEN	Tier_B	Group1	strong druggability evidence
NAGA	ENSG00000198951	schizophrenia	METABRAIN	Tier_B	Group2	likely or potentially druggable
ACE	ENSG00000159640	alzheimers	METABRAIN	Tier_B	Group1	strong druggability evidence
ACE	ENSG00000159640	schizophrenia	METABRAIN	Tier_B	Group1	strong druggability evidence
CD40	ENSG00000101017	bipolar	METABRAIN	Tier_B	Group1	strong druggability evidence
CD40	ENSG00000101017	schizophrenia	METABRAIN	Tier_B	Group1	strong druggability evidence
CR1	ENSG00000203710	alzheimers	METABRAIN	Tier_A	Group2	likely or potentially druggable
EVI5	ENSG00000067208	schizophrenia	METABRAIN	Tier_B	Group3	little or unknown druggability
FCN1	ENSG00000085265	depression_Als_ukb_included	METABRAIN	Tier_B	Group2	likely or potentially druggable
SERPINI1	ENSG00000163536	schizophrenia	METABRAIN	Tier_B	Group2	likely or potentially druggable
TNFRSF17	ENSG00000048462	schizophrenia	METABRAIN	Tier_B	Group1	strong druggability evidence

### Sheet: ST10
Supplementary Table10. Approved drugs and clinical trials for ACE, CD40, TNFRSF17, AGER, SERPING1. Information retrieved on 23/01/2025, from: https://www.opentargets.org/platform
DRUGID	DRUGNAME	TYPE	MECHANISMOFACTION	ACTIONTYPE	DISEASEID	DISEASENAME	PHASE	STATUS	SOURCE	HGNC_GENE
CHEMBL4298199	IDECABTAGENE VICLEUCEL	Gene	Tumor necrosis factor receptor superfamily member 17 binding agent	Binding agent	MONDO_0002243	hemorrhagic disease	4		https://www.ema.europa.eu/en/medicines/human/EPAR/abecma	TNFRSF17
CHEMBL4298199	IDECABTAGENE VICLEUCEL	Gene	Tumor necrosis factor receptor superfamily member 17 binding agent	Binding agent	EFO_0000203	monoclonal gammopathy	4		https://www.ema.europa.eu/en/medicines/human/EPAR/abecma	TNFRSF17
CHEMBL4298199	IDECABTAGENE VICLEUCEL	Gene	Tumor necrosis factor receptor superfamily member 17 binding agent	Binding agent	MONDO_0021334	immunoproliferative disorder	4		https://www.ema.europa.eu/en/medicines/human/EPAR/abecma	TNFRSF17
CHEMBL4298209	BELANTAMAB MAFODOTIN	Antibody drug conjugate	Tumor necrosis factor receptor superfamily member 17 binding agent	Binding agent	EFO_0000616	neoplasm	4		https://www.whocc.no/atc_ddd_index/?code=L01FX15	TNFRSF17
CHEMBL4298199	IDECABTAGENE VICLEUCEL	Gene	Tumor necrosis factor receptor superfamily member 17 binding agent	Binding agent	EFO_0007326	infectious mononucleosis	4		https://www.ema.europa.eu/en/medicines/human/EPAR/abecma	TNFRSF17
CHEMBL4594505	TECLISTAMAB	Antibody	Tumor necrosis factor receptor superfamily member 17 binding agent	Binding agent	EFO_0001378	multiple myeloma	4		https://www.accessdata.fda.gov/drugsatfda_docs/label/2022/761291s000lbl.pdf,https://www.ema.europa.eu/en/medicines/human/EPAR/tecvayli	TNFRSF17
CHEMBL4298199	IDECABTAGENE VICLEUCEL	Gene	Tumor necrosis factor receptor superfamily member 17 binding agent	Binding agent	EFO_0000540	immune system disease	4		https://www.ema.europa.eu/en/medicines/human/EPAR/abecma	TNFRSF17
CHEMBL4298199	IDECABTAGENE VICLEUCEL	Gene	Tumor necrosis factor receptor superfamily member 17 binding agent	Binding agent	Orphanet_2442	X-linked lymphoproliferative disease	4		https://www.ema.europa.eu/en/medicines/human/EPAR/abecma	TNFRSF17
CHEMBL4298199	IDECABTAGENE VICLEUCEL	Gene	Tumor necrosis factor receptor superfamily member 17 binding agent	Binding agent	HP_0001871	Abnormality of blood and blood-forming tissues	4		https://www.ema.europa.eu/en/medicines/human/EPAR/abecma	TNFRSF17
CHEMBL4298199	IDECABTAGENE VICLEUCEL	Gene	Tumor necrosis factor receptor superfamily member 17 binding agent	Binding agent	EFO_0000200	plasma cell neoplasm	4		https://www.ema.europa.eu/en/medicines/human/EPAR/abecma	TNFRSF17
CHEMBL4298199	IDECABTAGENE VICLEUCEL	Gene	Tumor necrosis factor receptor superfamily member 17 binding agent	Binding agent	EFO_0001378	multiple myeloma	4		https://www.ema.europa.eu/en/medicines/human/EPAR/abecma	TNFRSF17
CHEMBL4298199	IDECABTAGENE VICLEUCEL	Gene	Tumor necrosis factor receptor superfamily member 17 binding agent	Binding agent	EFO_0000319	cardiovascular disease	4		https://www.ema.europa.eu/en/medicines/human/EPAR/abecma	TNFRSF17
CHEMBL4298199	IDECABTAGENE VICLEUCEL	Gene	Tumor necrosis factor receptor superfamily member 17 binding agent	Binding agent	EFO_0004264	vascular disease	4		https://www.ema.europa.eu/en/medicines/human/EPAR/abecma	TNFRSF17
CHEMBL4297809	ELRANATAMAB	Antibody	Tumor necrosis factor receptor superfamily member 17 binding agent	Binding agent	EFO_0001378	multiple myeloma	4		https://www.accessdata.fda.gov/drugsatfda_docs/label/2023/761345Orig1s000lbl.pdf	TNFRSF17
CHEMBL4298199	IDECABTAGENE VICLEUCEL	Gene	Tumor necrosis factor receptor superfamily member 17 binding agent	Binding agent	EFO_0010283	blood disease	4		https://www.ema.europa.eu/en/medicines/human/EPAR/abecma	TNFRSF17
CHEMBL4298209	BELANTAMAB MAFODOTIN	Antibody drug conjugate	Tumor necrosis factor receptor superfamily member 17 binding agent	Binding agent	EFO_0001378	multiple myeloma	4		https://www.accessdata.fda.gov/drugsatfda_docs/label/2020/761158s000lbl.pdf,https://dailymed.nlm.nih.gov/dailymed/drugInfo.cfm?setid=16a160a4-3ec0-4ddf-99ce-05912dd3382d,https://www.ema.europa.eu/en/medicines/human/EPAR/blenrep	TNFRSF17
CHEMBL4802263	CILTACABTAGENE AUTOLEUCEL	Gene	Tumor necrosis factor receptor superfamily member 17 binding agent	Binding agent	EFO_0001378	multiple myeloma	4		https://www.ema.europa.eu/en/medicines/human/EPAR/carvykti	TNFRSF17
CHEMBL4298199	IDECABTAGENE VICLEUCEL	Gene	Tumor necrosis factor receptor superfamily member 17 binding agent	Binding agent	MONDO_0003159	vascular hemostatic disease	4		https://www.ema.europa.eu/en/medicines/human/EPAR/abecma	TNFRSF17
CHEMBL4298199	IDECABTAGENE VICLEUCEL	Gene	Tumor necrosis factor receptor superfamily member 17 binding agent	Binding agent	EFO_0000616	neoplasm	4		https://www.ema.europa.eu/en/medicines/human/EPAR/abecma	TNFRSF17
CHEMBL4297809	ELRANATAMAB	Antibody	Tumor necrosis factor receptor superfamily member 17 binding agent	Binding agent	EFO_0001378	multiple myeloma	4	Recruiting	https://clinicaltrials.gov/study/NCT06057402	TNFRSF17
CHEMBL4297809	ELRANATAMAB	Antibody	Tumor necrosis factor receptor superfamily member 17 binding agent	Binding agent	EFO_0001378	multiple myeloma	3	Recruiting	https://clinicaltrials.gov/study/NCT06152575,https://clinicaltrials.gov/study/NCT05020236,https://clinicaltrials.gov/study/NCT05623020,https://clinicaltrials.gov/study/NCT05317416	TNFRSF17
CHEMBL4594505	TECLISTAMAB	Antibody	Tumor necrosis factor receptor superfamily member 17 binding agent	Binding agent	EFO_0001378	multiple myeloma	3	Recruiting	https://clinicaltrials.gov/study/NCT05572515,https://clinicaltrials.gov/study/NCT05243797,https://clinicaltrials.gov/study/NCT05552222,https://clinicaltrials.gov/study/NCT06208150	TNFRSF17
CHEMBL4298209	BELANTAMAB MAFODOTIN	Antibody drug conjugate	Tumor necrosis factor receptor superfamily member 17 binding agent	Binding agent	EFO_0001378	multiple myeloma	3	Recruiting	https://clinicaltrials.gov/study/NCT04484623	TNFRSF17
CHEMBL4298209	BELANTAMAB MAFODOTIN	Antibody drug conjugate	Tumor necrosis factor receptor superfamily member 17 binding agent	Binding agent	EFO_0001378	multiple myeloma	3	Active, not recruiting	https://clinicaltrials.gov/study/NCT04246047,https://clinicaltrials.gov/study/NCT04162210	TNFRSF17
CHEMBL4594505	TECLISTAMAB	Antibody	Tumor necrosis factor receptor superfamily member 17 binding agent	Binding agent	EFO_0001378	multiple myeloma	3	Active, not recruiting	https://clinicaltrials.gov/study/NCT05083169	TNFRSF17
CHEMBL4802263	CILTACABTAGENE AUTOLEUCEL	Gene	Tumor necrosis factor receptor superfamily member 17 binding agent	Binding agent	EFO_0001378	multiple myeloma	3	Active, not recruiting	https://clinicaltrials.gov/study/NCT04181827	TNFRSF17
CHEMBL4298209	BELANTAMAB MAFODOTIN	Antibody drug conjugate	Tumor necrosis factor receptor superfamily member 17 binding agent	Binding agent	EFO_0001378	multiple myeloma	3	Withdrawn	https://clinicaltrials.gov/study/NCT05461209	TNFRSF17
CHEMBL4298199	IDECABTAGENE VICLEUCEL	Gene	Tumor necrosis factor receptor superfamily member 17 binding agent	Binding agent	EFO_0001378	multiple myeloma	3	Active, not recruiting	https://clinicaltrials.gov/study/NCT03651128	TNFRSF17
CHEMBL4298209	BELANTAMAB MAFODOTIN	Antibody drug conjugate	Tumor necrosis factor receptor superfamily member 17 binding agent	Binding agent	EFO_0001378	multiple myeloma	3	Terminated	https://clinicaltrials.gov/study/NCT04549363	TNFRSF17
CHEMBL4298199	IDECABTAGENE VICLEUCEL	Gene	Tumor necrosis factor receptor superfamily member 17 binding agent	Binding agent	EFO_0001378	multiple myeloma	3	Recruiting	https://clinicaltrials.gov/study/NCT06045806	TNFRSF17
CHEMBL4297809	ELRANATAMAB	Antibody	Tumor necrosis factor receptor superfamily member 17 binding agent	Binding agent	EFO_0001378	multiple myeloma	2	Not yet recruiting	https://clinicaltrials.gov/study/NCT06015542,https://clinicaltrials.gov/study/NCT06207799	TNFRSF17
CHEMBL4298209	BELANTAMAB MAFODOTIN	Antibody drug conjugate	Tumor necrosis factor receptor superfamily member 17 binding agent	Binding agent	EFO_0001378	multiple myeloma	2	Active, not recruiting	https://clinicaltrials.gov/study/NCT05064358,https://clinicaltrials.gov/study/NCT03525678	TNFRSF17
CHEMBL4298209	BELANTAMAB MAFODOTIN	Antibody drug conjugate	Tumor necrosis factor receptor superfamily member 17 binding agent	Binding agent	EFO_0000403	diffuse large B-cell lymphoma	2	Recruiting	https://clinicaltrials.gov/study/NCT04676360	TNFRSF17
CHEMBL4297809	ELRANATAMAB	Antibody	Tumor necrosis factor receptor superfamily member 17 binding agent	Binding agent	EFO_0001378	multiple myeloma	2	Active, not recruiting	https://clinicaltrials.gov/study/NCT05228470,https://clinicaltrials.gov/study/NCT04649359,https://clinicaltrials.gov/study/NCT05014412	TNFRSF17
CHEMBL4298209	BELANTAMAB MAFODOTIN	Antibody drug conjugate	Tumor necrosis factor receptor superfamily member 17 binding agent	Binding agent	MONDO_0019438	AL amyloidosis	2	Recruiting	https://clinicaltrials.gov/study/NCT04617925	TNFRSF17
CHEMBL4298209	BELANTAMAB MAFODOTIN	Antibody drug conjugate	Tumor necrosis factor receptor superfamily member 17 binding agent	Binding agent	EFO_0001378	multiple myeloma	2	Not yet recruiting	https://clinicaltrials.gov/study/NCT05874193	TNFRSF17
CHEMBL4298199	IDECABTAGENE VICLEUCEL	Gene	Tumor necrosis factor receptor superfamily member 17 binding agent	Binding agent	EFO_0001378	multiple myeloma	2	Active, not recruiting	https://clinicaltrials.gov/study/NCT05032820	TNFRSF17
CHEMBL4297809	ELRANATAMAB	Antibody	Tumor necrosis factor receptor superfamily member 17 binding agent	Binding agent	EFO_0003073	asymptomatic myeloma	2	Recruiting	https://clinicaltrials.gov/study/NCT06183489	TNFRSF17
CHEMBL4594505	TECLISTAMAB	Antibody	Tumor necrosis factor receptor superfamily member 17 binding agent	Binding agent	EFO_0001378	multiple myeloma	2	Not yet recruiting	https://clinicaltrials.gov/study/NCT06353022,https://clinicaltrials.gov/study/NCT06171685,https://clinicaltrials.gov/study/NCT05572229	TNFRSF17
CHEMBL4594505	TECLISTAMAB	Antibody	Tumor necrosis factor receptor superfamily member 17 binding agent	Binding agent	EFO_0001378	multiple myeloma	2	Recruiting	https://clinicaltrials.gov/study/NCT06100237,https://clinicaltrials.gov/study/NCT05695508,https://clinicaltrials.gov/study/NCT05972135,https://clinicaltrials.gov/study/NCT05469893,https://clinicaltrials.gov/study/NCT05849610	TNFRSF17
CHEMBL4802263	CILTACABTAGENE AUTOLEUCEL	Gene	Tumor necrosis factor receptor superfamily member 17 binding agent	Binding agent	EFO_0001378	multiple myeloma	2	Recruiting	https://clinicaltrials.gov/study/NCT05767359	TNFRSF17
CHEMBL4802263	CILTACABTAGENE AUTOLEUCEL	Gene	Tumor necrosis factor receptor superfamily member 17 binding agent	Binding agent	EFO_0001378	multiple myeloma	2	Active, not recruiting	https://clinicaltrials.gov/study/NCT04133636	TNFRSF17
CHEMBL4298199	IDECABTAGENE VICLEUCEL	Gene	Tumor necrosis factor receptor superfamily member 17 binding agent	Binding agent	EFO_0001378	multiple myeloma	2	Recruiting	https://clinicaltrials.gov/study/NCT03601078,https://clinicaltrials.gov/study/NCT05393804	TNFRSF17
CHEMBL4298199	IDECABTAGENE VICLEUCEL	Gene	Tumor necrosis factor receptor superfamily member 17 binding agent	Binding agent	EFO_0001378	multiple myeloma	2	Completed	https://clinicaltrials.gov/study/NCT03361748	TNFRSF17
CHEMBL4298209	BELANTAMAB MAFODOTIN	Antibody drug conjugate	Tumor necrosis factor receptor superfamily member 17 binding agent	Binding agent	EFO_0001378	multiple myeloma	2	Recruiting	https://clinicaltrials.gov/study/NCT04802356,https://clinicaltrials.gov/study/NCT05117008,https://clinicaltrials.gov/study/NCT04876248,https://clinicaltrials.gov/study/NCT05208307,https://clinicaltrials.gov/study/NCT04680468,https://clinicaltrials.gov/study/NCT05847569,https://clinicaltrials.gov/study/NCT05091372,https://clinicaltrials.gov/study/NCT05789303	TNFRSF17
CHEMBL4297809	ELRANATAMAB	Antibody	Tumor necrosis factor receptor superfamily member 17 binding agent	Binding agent	EFO_0001378	multiple myeloma	2	Recruiting	https://clinicaltrials.gov/study/NCT05090566,https://clinicaltrials.gov/study/NCT06282978,https://clinicaltrials.gov/study/NCT06138275	TNFRSF17
CHEMBL4297809	ELRANATAMAB	Antibody	Tumor necrosis factor receptor superfamily member 17 binding agent	Binding agent	EFO_0001378	multiple myeloma	1	Active, not recruiting	https://clinicaltrials.gov/study/NCT04798586	TNFRSF17
CHEMBL4298209	BELANTAMAB MAFODOTIN	Antibody drug conjugate	Tumor necrosis factor receptor superfamily member 17 binding agent	Binding agent	EFO_0001378	multiple myeloma	1	Terminated	https://clinicaltrials.gov/study/NCT06160609	TNFRSF17
CHEMBL4298209	BELANTAMAB MAFODOTIN	Antibody drug conjugate	Tumor necrosis factor receptor superfamily member 17 binding agent	Binding agent	EFO_0001378	multiple myeloma	1	Not yet recruiting	https://clinicaltrials.gov/study/NCT06232044	TNFRSF17
CHEMBL4298209	BELANTAMAB MAFODOTIN	Antibody drug conjugate	Tumor necrosis factor receptor superfamily member 17 binding agent	Binding agent	EFO_0001378	multiple myeloma	1	Recruiting	https://clinicaltrials.gov/study/NCT03732703,https://clinicaltrials.gov/study/NCT05853965,https://clinicaltrials.gov/study/NCT05002816,https://clinicaltrials.gov/study/NCT05060627,https://clinicaltrials.gov/study/NCT04643002,https://clinicaltrials.gov/study/NCT05055063,https://clinicaltrials.gov/study/NCT03715478,https://clinicaltrials.gov/study/NCT04091126,https://clinicaltrials.gov/study/NCT04398680,https://clinicaltrials.gov/study/NCT04126200,https://clinicaltrials.gov/study/NCT05556798,https://clinicaltrials.gov/study/NCT05065047,https://clinicaltrials.gov/study/NCT04398745	TNFRSF17
CHEMBL4298199	IDECABTAGENE VICLEUCEL	Gene	Tumor necrosis factor receptor superfamily member 17 binding agent	Binding agent	EFO_0001378	multiple myeloma	1	Active, not recruiting	https://clinicaltrials.gov/study/NCT04855136	TNFRSF17
CHEMBL4298209	BELANTAMAB MAFODOTIN	Antibody drug conjugate	Tumor necrosis factor receptor superfamily member 17 binding agent	Binding agent	EFO_1001875	amyloidosis	1	Recruiting	https://clinicaltrials.gov/study/NCT05145816	TNFRSF17
CHEMBL4298209	BELANTAMAB MAFODOTIN	Antibody drug conjugate	Tumor necrosis factor receptor superfamily member 17 binding agent	Binding agent	EFO_0001378	multiple myeloma	1	Active, not recruiting	https://clinicaltrials.gov/study/NCT04896658,https://clinicaltrials.gov/study/NCT02343042,https://clinicaltrials.gov/study/NCT04822337,https://clinicaltrials.gov/study/NCT03828292,https://clinicaltrials.gov/study/NCT04808037	TNFRSF17
CHEMBL4298199	IDECABTAGENE VICLEUCEL	Gene	Tumor necrosis factor receptor superfamily member 17 binding agent	Binding agent	EFO_0001378	multiple myeloma	1	Completed	https://clinicaltrials.gov/study/NCT02658929,https://clinicaltrials.gov/study/NCT04196491	TNFRSF17
CHEMBL4594505	TECLISTAMAB	Antibody	Tumor necrosis factor receptor superfamily member 17 binding agent	Binding agent	EFO_0001378	multiple myeloma	1	Not yet recruiting	https://clinicaltrials.gov/study/NCT06465316	TNFRSF17
CHEMBL4594505	TECLISTAMAB	Antibody	Tumor necrosis factor receptor superfamily member 17 binding agent	Binding agent	EFO_0001378	multiple myeloma	1	Active, not recruiting	https://clinicaltrials.gov/study/NCT04108195,https://clinicaltrials.gov/study/NCT04722146	TNFRSF17
CHEMBL4298209	BELANTAMAB MAFODOTIN	Antibody drug conjugate	Tumor necrosis factor receptor superfamily member 17 binding agent	Binding agent	MONDO_0019438	AL amyloidosis	1	Recruiting	https://clinicaltrials.gov/study/NCT05145816	TNFRSF17
CHEMBL4802263	CILTACABTAGENE AUTOLEUCEL	Gene	Tumor necrosis factor receptor superfamily member 17 binding agent	Binding agent	EFO_0001378	multiple myeloma	1	Recruiting	https://clinicaltrials.gov/study/NCT05666700	TNFRSF17
CHEMBL4298209	BELANTAMAB MAFODOTIN	Antibody drug conjugate	Tumor necrosis factor receptor superfamily member 17 binding agent	Binding agent	EFO_0001378	multiple myeloma	1	Withdrawn	https://clinicaltrials.gov/study/NCT05493618	TNFRSF17
CHEMBL4594505	TECLISTAMAB	Antibody	Tumor necrosis factor receptor superfamily member 17 binding agent	Binding agent	EFO_0001378	multiple myeloma	1	Recruiting	https://clinicaltrials.gov/study/NCT04586426,https://clinicaltrials.gov/study/NCT05338775,https://clinicaltrials.gov/study/NCT06425991	TNFRSF17
CHEMBL4297809	ELRANATAMAB	Antibody	Tumor necrosis factor receptor superfamily member 17 binding agent	Binding agent	EFO_0001378	multiple myeloma	1	Recruiting	https://clinicaltrials.gov/study/NCT05927571,https://clinicaltrials.gov/study/NCT06215118,https://clinicaltrials.gov/study/NCT05675449	TNFRSF17
CHEMBL4594505	TECLISTAMAB	Antibody	Tumor necrosis factor receptor superfamily member 17 binding agent	Binding agent	MONDO_0004992	cancer	1	Active, not recruiting	https://clinicaltrials.gov/study/NCT04696809	TNFRSF17
CHEMBL4802263	CILTACABTAGENE AUTOLEUCEL	Gene	Tumor necrosis factor receptor superfamily member 17 binding agent	Binding agent	EFO_0001378	multiple myeloma	1	Completed	https://clinicaltrials.gov/study/NCT03548207	TNFRSF17
CHEMBL4297809	ELRANATAMAB	Antibody	Tumor necrosis factor receptor superfamily member 17 binding agent	Binding agent	EFO_0001378	multiple myeloma	1	Completed	https://clinicaltrials.gov/study/NCT03269136	TNFRSF17
CHEMBL4298209	BELANTAMAB MAFODOTIN	Antibody drug conjugate	Tumor necrosis factor receptor superfamily member 17 binding agent	Binding agent	EFO_0001378	multiple myeloma	1	Completed	https://clinicaltrials.gov/study/NCT04892264,https://clinicaltrials.gov/study/NCT03544281,https://clinicaltrials.gov/study/NCT02064387,https://clinicaltrials.gov/study/NCT04177823,https://clinicaltrials.gov/study/NCT03848845	TNFRSF17
CHEMBL3990028	BLESELUMAB	Antibody	Tumor necrosis factor receptor superfamily member 5 inhibitor	Inhibitor	EFO_0000676	psoriasis	2	Completed	https://clinicaltrials.gov/study/NCT01585233	CD40
CHEMBL4297888	SOTIGALIMAB	Antibody	Tumor necrosis factor receptor superfamily member 5 agonist	Inhibitor	MONDO_0007576	esophageal cancer	2	Completed	https://clinicaltrials.gov/study/NCT03165994	CD40
CHEMBL4298210	ISCALIMAB	Antibody	Tumor necrosis factor receptor superfamily member 5 inhibitor	Inhibitor	EFO_0005761	lupus nephritis	2	Completed	https://clinicaltrials.gov/study/NCT03610516	CD40
CHEMBL4298210	ISCALIMAB	Antibody	Tumor necrosis factor receptor superfamily member 5 inhibitor	Inhibitor	EFO_1000710	hidradenitis suppurativa	2	Recruiting	https://clinicaltrials.gov/study/NCT03827798	CD40
CHEMBL4298210	ISCALIMAB	Antibody	Tumor necrosis factor receptor superfamily member 5 inhibitor	Inhibitor	MONDO_0005147	type 1 diabetes mellitus	2	Completed	https://clinicaltrials.gov/study/NCT04129528	CD40
CHEMBL4297721	CDX-1140	Unknown	Tumor necrosis factor receptor superfamily member 5 agonist	Inhibitor	EFO_0002618	pancreatic carcinoma	2	Terminated	https://clinicaltrials.gov/study/NCT04536077	CD40
CHEMBL4298210	ISCALIMAB	Antibody	Tumor necrosis factor receptor superfamily member 5 inhibitor	Inhibitor	EFO_0004599	acute graft vs. host disease	2	Completed	https://clinicaltrials.gov/study/NCT03663335	CD40
CHEMBL4297888	SOTIGALIMAB	Antibody	Tumor necrosis factor receptor superfamily member 5 agonist	Inhibitor	MONDO_0008170	ovarian cancer	2	Withdrawn	https://clinicaltrials.gov/study/NCT05201001	CD40
CHEMBL1743005	DACETUZUMAB	Antibody	Tumor necrosis factor receptor superfamily member 5 inhibitor	Inhibitor	EFO_0005952	non-Hodgkins lymphoma	2	Terminated	https://clinicaltrials.gov/study/NCT00529503	CD40
CHEMBL4298210	ISCALIMAB	Antibody	Tumor necrosis factor receptor superfamily member 5 inhibitor	Inhibitor	EFO_0000699	Sjogren syndrome	2	Active, not recruiting	https://clinicaltrials.gov/study/NCT04541589	CD40
CHEMBL4297888	SOTIGALIMAB	Antibody	Tumor necrosis factor receptor superfamily member 5 agonist	Inhibitor	EFO_1001968	soft tissue sarcoma	2	Active, not recruiting	https://clinicaltrials.gov/study/NCT03719430	CD40
CHEMBL4297718	CD40 LIGAND	Unknown	Tumor necrosis factor receptor superfamily member 5 agonist	Inhibitor	EFO_0000389	cutaneous melanoma	2	Terminated	https://clinicaltrials.gov/study/NCT00006113	CD40
CHEMBL4297888	SOTIGALIMAB	Antibody	Tumor necrosis factor receptor superfamily member 5 agonist	Inhibitor	EFO_0002617	metastatic melanoma	2	Terminated	https://clinicaltrials.gov/study/NCT04337931	CD40
CHEMBL4298210	ISCALIMAB	Antibody	Tumor necrosis factor receptor superfamily member 5 inhibitor	Inhibitor	EFO_0004991	Myasthenia gravis	2	Completed	https://clinicaltrials.gov/study/NCT02565576	CD40
CHEMBL1743005	DACETUZUMAB	Antibody	Tumor necrosis factor receptor superfamily member 5 inhibitor	Inhibitor	EFO_0000403	diffuse large B-cell lymphoma	2	Terminated	https://clinicaltrials.gov/study/NCT00529503	CD40
CHEMBL4298210	ISCALIMAB	Antibody	Tumor necrosis factor receptor superfamily member 5 inhibitor	Inhibitor	EFO_0000699	Sjogren syndrome	2	Completed	https://clinicaltrials.gov/study/NCT02291029,https://clinicaltrials.gov/study/NCT03905525	CD40
CHEMBL4298210	ISCALIMAB	Antibody	Tumor necrosis factor receptor superfamily member 5 inhibitor	Inhibitor	EFO_0004237	Graves disease	2	Completed	https://clinicaltrials.gov/study/NCT02713256	CD40
CHEMBL3990028	BLESELUMAB	Antibody	Tumor necrosis factor receptor superfamily member 5 inhibitor	Inhibitor	EFO_0004236	focal segmental glomerulosclerosis	2	Completed	https://clinicaltrials.gov/study/NCT02921789	CD40
CHEMBL4297888	SOTIGALIMAB	Antibody	Tumor necrosis factor receptor superfamily member 5 agonist	Inhibitor	EFO_1000657	rectum cancer	2	Active, not recruiting	https://clinicaltrials.gov/study/NCT04130854	CD40
CHEMBL1743005	DACETUZUMAB	Antibody	Tumor necrosis factor receptor superfamily member 5 inhibitor	Inhibitor	EFO_0005952	non-Hodgkins lymphoma	2	Completed	https://clinicaltrials.gov/study/NCT00435916	CD40
CHEMBL4298210	ISCALIMAB	Antibody	Tumor necrosis factor receptor superfamily member 5 inhibitor	Inhibitor	EFO_0004599	acute graft vs. host disease	2	Terminated	https://clinicaltrials.gov/study/NCT03781414	CD40
CHEMBL1743005	DACETUZUMAB	Antibody	Tumor necrosis factor receptor superfamily member 5 inhibitor	Inhibitor	EFO_0000403	diffuse large B-cell lymphoma	2	Completed	https://clinicaltrials.gov/study/NCT00435916	CD40
CHEMBL1743038	LUCATUMUMAB	Antibody	Tumor necrosis factor receptor superfamily member 5 antagonist	Inhibitor	EFO_0000183	Hodgkins lymphoma	1	Completed	https://clinicaltrials.gov/study/NCT00670592	CD40
CHEMBL4297721	CDX-1140	Unknown	Tumor necrosis factor receptor superfamily member 5 agonist	Inhibitor	MONDO_0007254	breast cancer	1	Recruiting	https://clinicaltrials.gov/study/NCT05029999	CD40
CHEMBL4297721	CDX-1140	Unknown	Tumor necrosis factor receptor superfamily member 5 agonist	Inhibitor	EFO_0000616	neoplasm	1	Enrolling by invitation	https://clinicaltrials.gov/study/NCT05349890	CD40
CHEMBL4297888	SOTIGALIMAB	Antibody	Tumor necrosis factor receptor superfamily member 5 agonist	Inhibitor	EFO_1000044	pancreatic adenocarcinoma	1	Recruiting	https://clinicaltrials.gov/study/NCT05419479	CD40
CHEMBL4297721	CDX-1140	Unknown	Tumor necrosis factor receptor superfamily member 5 agonist	Inhibitor	EFO_0005540	bile duct carcinoma	1	Recruiting	https://clinicaltrials.gov/study/NCT05849480	CD40
CHEMBL1743005	DACETUZUMAB	Antibody	Tumor necrosis factor receptor superfamily member 5 inhibitor	Inhibitor	EFO_0000403	diffuse large B-cell lymphoma	1	Completed	https://clinicaltrials.gov/study/NCT00655837	CD40
CHEMBL2109475	PG-102	Antibody	Tumor necrosis factor receptor superfamily member 5 inhibitor	Inhibitor	EFO_0001073	obesity	1	Recruiting	https://clinicaltrials.gov/study/NCT06309667	CD40
CHEMBL2109477	SELICRELUMAB	Antibody	Tumor necrosis factor receptor superfamily member 5 agonist	Inhibitor	EFO_1000044	pancreatic adenocarcinoma	1	Active, not recruiting	https://clinicaltrials.gov/study/NCT03193190	CD40
CHEMBL4297721	CDX-1140	Unknown	Tumor necrosis factor receptor superfamily member 5 agonist	Inhibitor	EFO_0000305	breast carcinoma	1	Recruiting	https://clinicaltrials.gov/study/NCT04616248	CD40
CHEMBL2109477	SELICRELUMAB	Antibody	Tumor necrosis factor receptor superfamily member 5 agonist	Inhibitor	MONDO_0005575	colorectal cancer	1	Terminated	https://clinicaltrials.gov/study/NCT03555149	CD40
CHEMBL4297721	CDX-1140	Unknown	Tumor necrosis factor receptor superfamily member 5 agonist	Inhibitor	EFO_1000616	Uveal Melanoma	1	Active, not recruiting	https://clinicaltrials.gov/study/NCT04364230	CD40
CHEMBL2109477	SELICRELUMAB	Antibody	Tumor necrosis factor receptor superfamily member 5 agonist	Inhibitor	EFO_0000616	neoplasm	1	Completed	https://clinicaltrials.gov/study/NCT02225002,https://clinicaltrials.gov/study/NCT00607048,https://clinicaltrials.gov/study/NCT02665416,https://clinicaltrials.gov/study/NCT02304393	CD40
CHEMBL4297721	CDX-1140	Unknown	Tumor necrosis factor receptor superfamily member 5 agonist	Inhibitor	MONDO_0008903	lung cancer	1	Terminated	https://clinicaltrials.gov/study/NCT04491084	CD40
CHEMBL2109477	SELICRELUMAB	Antibody	Tumor necrosis factor receptor superfamily member 5 agonist	Inhibitor	EFO_0000096	neoplasm of mature B-cells	1	Terminated	https://clinicaltrials.gov/study/NCT03892525	CD40
CHEMBL4297721	CDX-1140	Unknown	Tumor necrosis factor receptor superfamily member 5 agonist	Inhibitor	EFO_0006544	bladder transitional cell carcinoma	1	Completed	https://clinicaltrials.gov/study/NCT03329950	CD40
CHEMBL4297721	CDX-1140	Unknown	Tumor necrosis factor receptor superfamily member 5 agonist	Inhibitor	EFO_0000182	hepatocellular carcinoma	1	Completed	https://clinicaltrials.gov/study/NCT03329950	CD40
CHEMBL1743005	DACETUZUMAB	Antibody	Tumor necrosis factor receptor superfamily member 5 inhibitor	Inhibitor	EFO_0005952	non-Hodgkins lymphoma	1	Completed	https://clinicaltrials.gov/study/NCT00556699,https://clinicaltrials.gov/study/NCT00103779,https://clinicaltrials.gov/study/NCT00655837	CD40
CHEMBL4297721	CDX-1140	Unknown	Tumor necrosis factor receptor superfamily member 5 agonist	Inhibitor	EFO_1000044	pancreatic adenocarcinoma	1	Completed	https://clinicaltrials.gov/study/NCT03329950	CD40
CHEMBL4297888	SOTIGALIMAB	Antibody	Tumor necrosis factor receptor superfamily member 5 agonist	Inhibitor	EFO_0006732	pancreatic adenosquamous carcinoma	1	Recruiting	https://clinicaltrials.gov/study/NCT05419479	CD40
CHEMBL4297721	CDX-1140	Unknown	Tumor necrosis factor receptor superfamily member 5 agonist	Inhibitor	MONDO_0007576	esophageal cancer	1	Completed	https://clinicaltrials.gov/study/NCT03329950	CD40
CHEMBL1743038	LUCATUMUMAB	Antibody	Tumor necrosis factor receptor superfamily member 5 antagonist	Inhibitor	EFO_0000095	chronic lymphocytic leukemia	1	Terminated	https://clinicaltrials.gov/study/NCT00108108	CD40
CHEMBL4297721	CDX-1140	Unknown	Tumor necrosis factor receptor superfamily member 5 agonist	Inhibitor	EFO_1001469	Mantle cell lymphoma	1	Completed	https://clinicaltrials.gov/study/NCT03329950	CD40
CHEMBL4297888	SOTIGALIMAB	Antibody	Tumor necrosis factor receptor superfamily member 5 agonist	Inhibitor	EFO_0002618	pancreatic carcinoma	1	Recruiting	https://clinicaltrials.gov/study/NCT05419479	CD40
CHEMBL4297721	CDX-1140	Unknown	Tumor necrosis factor receptor superfamily member 5 agonist	Inhibitor	EFO_0000756	melanoma	1	Recruiting	https://clinicaltrials.gov/study/NCT04616248	CD40
CHEMBL2109475	PG-102	Antibody	Tumor necrosis factor receptor superfamily member 5 inhibitor	Inhibitor	EFO_0003778	psoriatic arthritis	1	Terminated	https://clinicaltrials.gov/study/NCT00787137	CD40
CHEMBL4297721	CDX-1140	Unknown	Tumor necrosis factor receptor superfamily member 5 agonist	Inhibitor	MONDO_0015686	primary peritoneal carcinoma	1	Completed	https://clinicaltrials.gov/study/NCT03329950	CD40
CHEMBL4297721	CDX-1140	Unknown	Tumor necrosis factor receptor superfamily member 5 agonist	Inhibitor	EFO_0002617	metastatic melanoma	1	Recruiting	https://clinicaltrials.gov/study/NCT04616248	CD40
CHEMBL4297721	CDX-1140	Unknown	Tumor necrosis factor receptor superfamily member 5 agonist	Inhibitor	EFO_1000044	pancreatic adenocarcinoma	1	Terminated	https://clinicaltrials.gov/study/NCT05484011	CD40
CHEMBL1743038	LUCATUMUMAB	Antibody	Tumor necrosis factor receptor superfamily member 5 antagonist	Inhibitor	EFO_0005952	non-Hodgkins lymphoma	1	Completed	https://clinicaltrials.gov/study/NCT00670592	CD40
CHEMBL2109477	SELICRELUMAB	Antibody	Tumor necrosis factor receptor superfamily member 5 agonist	Inhibitor	MONDO_0007254	breast cancer	1	Recruiting	https://clinicaltrials.gov/study/NCT03424005	CD40
CHEMBL4297721	CDX-1140	Unknown	Tumor necrosis factor receptor superfamily member 5 agonist	Inhibitor	MONDO_0003059	bile duct cancer	1	Recruiting	https://clinicaltrials.gov/study/NCT05849480	CD40
CHEMBL4297721	CDX-1140	Unknown	Tumor necrosis factor receptor superfamily member 5 agonist	Inhibitor	MONDO_0008170	ovarian cancer	1	Completed	https://clinicaltrials.gov/study/NCT03329950	CD40
CHEMBL1743005	DACETUZUMAB	Antibody	Tumor necrosis factor receptor superfamily member 5 inhibitor	Inhibitor	EFO_0001378	multiple myeloma	1	Completed	https://clinicaltrials.gov/study/NCT00079716,https://clinicaltrials.gov/study/NCT00525447,https://clinicaltrials.gov/study/NCT00664898	CD40
CHEMBL1743038	LUCATUMUMAB	Antibody	Tumor necrosis factor receptor superfamily member 5 antagonist	Inhibitor	EFO_0001378	multiple myeloma	1	Completed	https://clinicaltrials.gov/study/NCT00231166	CD40
CHEMBL4297721	CDX-1140	Unknown	Tumor necrosis factor receptor superfamily member 5 agonist	Inhibitor	EFO_0005221	cholangiocarcinoma	1	Completed	https://clinicaltrials.gov/study/NCT03329950	CD40
CHEMBL4297721	CDX-1140	Unknown	Tumor necrosis factor receptor superfamily member 5 agonist	Inhibitor	EFO_0003060	non-small cell lung carcinoma	1	Terminated	https://clinicaltrials.gov/study/NCT04491084	CD40
CHEMBL2109477	SELICRELUMAB	Antibody	Tumor necrosis factor receptor superfamily member 5 agonist	Inhibitor	EFO_0003860	pancreatic neoplasm	1	Completed	https://clinicaltrials.gov/study/NCT00711191	CD40
CHEMBL4297718	CD40 LIGAND	Unknown	Tumor necrosis factor receptor superfamily member 5 agonist	Inhibitor	EFO_0000389	cutaneous melanoma	1	Completed	https://clinicaltrials.gov/study/NCT00053391	CD40
CHEMBL1743038	LUCATUMUMAB	Antibody	Tumor necrosis factor receptor superfamily member 5 antagonist	Inhibitor	MONDO_0018906	follicular lymphoma	1	Completed	https://clinicaltrials.gov/study/NCT01275209	CD40
CHEMBL4297721	CDX-1140	Unknown	Tumor necrosis factor receptor superfamily member 5 agonist	Inhibitor	MONDO_0001056	gastric cancer	1	Completed	https://clinicaltrials.gov/study/NCT03329950	CD40
CHEMBL4594517	GILORALIMAB	Antibody	Tumor necrosis factor receptor superfamily member 5 agonist	Inhibitor	EFO_0006859	head and neck malignant neoplasia	1	Terminated	https://clinicaltrials.gov/study/NCT03818542	CD40
CHEMBL4297721	CDX-1140	Unknown	Tumor necrosis factor receptor superfamily member 5 agonist	Inhibitor	MONDO_0005575	colorectal cancer	1	Completed	https://clinicaltrials.gov/study/NCT03329950	CD40
CHEMBL4297721	CDX-1140	Unknown	Tumor necrosis factor receptor superfamily member 5 agonist	Inhibitor	EFO_0000616	neoplasm	1	Active, not recruiting	https://clinicaltrials.gov/study/NCT04520711	CD40
CHEMBL4297721	CDX-1140	Unknown	Tumor necrosis factor receptor superfamily member 5 agonist	Inhibitor	EFO_0000756	melanoma	1	Completed	https://clinicaltrials.gov/study/NCT03329950	CD40
CHEMBL4594517	GILORALIMAB	Antibody	Tumor necrosis factor receptor superfamily member 5 agonist	Inhibitor	MONDO_0007254	breast cancer	1	Active, not recruiting	https://clinicaltrials.gov/study/NCT03893955	CD40
CHEMBL2109477	SELICRELUMAB	Antibody	Tumor necrosis factor receptor superfamily member 5 agonist	Inhibitor	EFO_0000756	melanoma	1	Completed	https://clinicaltrials.gov/study/NCT01103635,https://clinicaltrials.gov/study/NCT01008527	CD40
CHEMBL4297888	SOTIGALIMAB	Antibody	Tumor necrosis factor receptor superfamily member 5 agonist	Inhibitor	EFO_0002617	metastatic melanoma	1	Terminated	https://clinicaltrials.gov/study/NCT03597282	CD40
CHEMBL2109477	SELICRELUMAB	Antibody	Tumor necrosis factor receptor superfamily member 5 agonist	Inhibitor	EFO_1000044	pancreatic adenocarcinoma	1	Completed	https://clinicaltrials.gov/study/NCT01456585	CD40
CHEMBL4298210	ISCALIMAB	Antibody	Tumor necrosis factor receptor superfamily member 5 inhibitor	Inhibitor	EFO_0000685	rheumatoid arthritis	1	Completed	https://clinicaltrials.gov/study/NCT02089087	CD40
CHEMBL1743005	DACETUZUMAB	Antibody	Tumor necrosis factor receptor superfamily member 5 inhibitor	Inhibitor	EFO_0000095	chronic lymphocytic leukemia	1	Completed	https://clinicaltrials.gov/study/NCT00283101	CD40
CHEMBL4297888	SOTIGALIMAB	Antibody	Tumor necrosis factor receptor superfamily member 5 agonist	Inhibitor	MONDO_0018521	squamous cell carcinoma of pancreas	1	Recruiting	https://clinicaltrials.gov/study/NCT05419479	CD40
CHEMBL4297888	SOTIGALIMAB	Antibody	Tumor necrosis factor receptor superfamily member 5 agonist	Inhibitor	EFO_1000044	pancreatic adenocarcinoma	1	Completed	https://clinicaltrials.gov/study/NCT03214250	CD40
CHEMBL4297721	CDX-1140	Unknown	Tumor necrosis factor receptor superfamily member 5 agonist	Inhibitor	EFO_0006859	head and neck malignant neoplasia	1	Completed	https://clinicaltrials.gov/study/NCT03329950	CD40
CHEMBL4594517	GILORALIMAB	Antibody	Tumor necrosis factor receptor superfamily member 5 agonist	Inhibitor	MONDO_0004992	cancer	1	Active, not recruiting	https://clinicaltrials.gov/study/NCT02988960	CD40
CHEMBL4297721	CDX-1140	Unknown	Tumor necrosis factor receptor superfamily member 5 agonist	Inhibitor	EFO_0003060	non-small cell lung carcinoma	1	Completed	https://clinicaltrials.gov/study/NCT03329950	CD40
CHEMBL4297721	CDX-1140	Unknown	Tumor necrosis factor receptor superfamily member 5 agonist	Inhibitor	EFO_0000403	diffuse large B-cell lymphoma	1	Completed	https://clinicaltrials.gov/study/NCT03329950	CD40
CHEMBL4297888	SOTIGALIMAB	Antibody	Tumor necrosis factor receptor superfamily member 5 agonist	Inhibitor	EFO_0000756	melanoma	1	Active, not recruiting	https://clinicaltrials.gov/study/NCT02706353	CD40
CHEMBL4297721	CDX-1140	Unknown	Tumor necrosis factor receptor superfamily member 5 agonist	Inhibitor	MONDO_0007254	breast cancer	1	Completed	https://clinicaltrials.gov/study/NCT03329950	CD40
CHEMBL2109477	SELICRELUMAB	Antibody	Tumor necrosis factor receptor superfamily member 5 agonist	Inhibitor	EFO_0000616	neoplasm	0.5	Completed	https://clinicaltrials.gov/study/NCT02157831	CD40
CHEMBL2108350	CONESTAT ALFA	Protein	Plasma protease C1 inhibitor exogenous protein	Exogenous protein	MONDO_0019623	hereditary angioedema	4		https://www.whocc.no/atc_ddd_index/?code=B06AC04,https://www.ema.europa.eu/en/medicines/human/EPAR/ruconest	SERPING1
CHEMBL2108350	CONESTAT ALFA	Protein	Plasma protease C1 inhibitor exogenous protein	Exogenous protein	MONDO_0019623	hereditary angioedema	3	Completed	https://clinicaltrials.gov/study/NCT00462709,https://clinicaltrials.gov/study/NCT00292981,https://clinicaltrials.gov/study/NCT00262301,https://clinicaltrials.gov/study/NCT00438815,https://clinicaltrials.gov/study/NCT01005888,https://clinicaltrials.gov/study/NCT00289211,https://clinicaltrials.gov/study/NCT02584959	SERPING1
CHEMBL2108350	CONESTAT ALFA	Protein	Plasma protease C1 inhibitor exogenous protein	Exogenous protein	HP_0001919	Acute kidney injury	2	Completed	https://clinicaltrials.gov/study/NCT02869347	SERPING1
CHEMBL2108350	CONESTAT ALFA	Protein	Plasma protease C1 inhibitor exogenous protein	Exogenous protein	EFO_0007224	coronavirus infectious disease	2	Terminated	https://clinicaltrials.gov/study/NCT04414631	SERPING1
CHEMBL2108350	CONESTAT ALFA	Protein	Plasma protease C1 inhibitor exogenous protein	Exogenous protein	MONDO_0100096	COVID-19	2	Completed	https://clinicaltrials.gov/study/NCT04530136	SERPING1
CHEMBL2108350	CONESTAT ALFA	Protein	Plasma protease C1 inhibitor exogenous protein	Exogenous protein	EFO_0000508	genetic disorder	2	Completed	https://clinicaltrials.gov/study/NCT00262288,https://clinicaltrials.gov/study/NCT00261053	SERPING1
CHEMBL2108350	CONESTAT ALFA	Protein	Plasma protease C1 inhibitor exogenous protein	Exogenous protein	MONDO_0019623	hereditary angioedema	2	Completed	https://clinicaltrials.gov/study/NCT00225147,https://clinicaltrials.gov/study/NCT00168103,https://clinicaltrials.gov/study/NCT02247739	SERPING1
CHEMBL2108350	CONESTAT ALFA	Protein	Plasma protease C1 inhibitor exogenous protein	Exogenous protein	EFO_0008586	Non-ST Elevation Myocardial Infarction	2	Terminated	https://clinicaltrials.gov/study/NCT04912141	SERPING1
CHEMBL2108350	CONESTAT ALFA	Protein	Plasma protease C1 inhibitor exogenous protein	Exogenous protein	EFO_0004599	acute graft vs. host disease	2	Completed	https://clinicaltrials.gov/study/NCT01147302	SERPING1
CHEMBL2108350	CONESTAT ALFA	Protein	Plasma protease C1 inhibitor exogenous protein	Exogenous protein	MONDO_0019623	hereditary angioedema	1	Completed	https://clinicaltrials.gov/study/NCT02663687,https://clinicaltrials.gov/study/NCT00432510	SERPING1
CHEMBL1560	CAPTOPRIL	Small molecule	Angiotensin-converting enzyme inhibitor	Inhibitor	EFO_0000612	myocardial infarction	4		https://dailymed.nlm.nih.gov/dailymed/drugInfo.cfm?setid=c12b78ea-4fda-4131-961f-55a4ad96f951,https://dailymed.nlm.nih.gov/dailymed/drugInfo.cfm?setid=6aeec5ee-94f1-4db3-92bf-7286900bea04,https://dailymed.nlm.nih.gov/dailymed/drugInfo.cfm?setid=af396e2c-198a-4082-a0a1-d4e673d32fec,https://dailymed.nlm.nih.gov/dailymed/drugInfo.cfm?setid=9f7dae34-0112-4c11-b032-4f951e139705,https://dailymed.nlm.nih.gov/dailymed/drugInfo.cfm?setid=01cca91e-0374-4b89-a25a-be05e8b64346,https://dailymed.nlm.nih.gov/dailymed/drugInfo.cfm?setid=83416d70-de13-46e2-95b6-db64797f58df,https://dailymed.nlm.nih.gov/dailymed/drugInfo.cfm?setid=137ac94a-2461-4b33-9221-5ca80ed7a417,https://dailymed.nlm.nih.gov/dailymed/drugInfo.cfm?setid=851ff660-e6a4-48f8-a6d0-4c10dbb01836,https://dailymed.nlm.nih.gov/dailymed/drugInfo.cfm?setid=c3c44e35-3d29-4b21-a4db-b101b4b3dca7,https://dailymed.nlm.nih.gov/dailymed/drugInfo.cfm?setid=93135fad-538c-4592-b367-af9f15128228,https://dailymed.nlm.nih.gov/dailymed/drugInfo.cfm?setid=8c6678fe-0da2-4f20-bacf-321e37e5799d,https://dailymed.nlm.nih.gov/dailymed/drugInfo.cfm?setid=4a3e016f-8c88-4041-9a56-0090b0cd170a	ACE
CHEMBL419213	LISINOPRIL	Small molecule	Angiotensin-converting enzyme inhibitor	Inhibitor	EFO_0000400	diabetes mellitus	4		https://dailymed.nlm.nih.gov/dailymed/drugInfo.cfm?setid=7ea80b2f-1cfa-0eff-e053-2a91aa0ac86e,https://dailymed.nlm.nih.gov/dailymed/drugInfo.cfm?setid=0d3a966f-f937-05a8-a90f-5aa52ebbd613	ACE
CHEMBL1200659	ENALAPRIL MALEATE	Small molecule	Angiotensin-converting enzyme inhibitor	Inhibitor	EFO_0000537	hypertension	4		https://dailymed.nlm.nih.gov/dailymed/drugInfo.cfm?setid=9186036e-589d-48a8-a1a8-2386bf553374,https://dailymed.nlm.nih.gov/dailymed/drugInfo.cfm?setid=6044028a-26d0-4e48-9cfa-8d045c36661a,https://dailymed.nlm.nih.gov/dailymed/drugInfo.cfm?setid=b34eacd2-6f26-45eb-9d37-0d5f983f7c60,https://dailymed.nlm.nih.gov/dailymed/drugInfo.cfm?setid=57626338-9803-42a9-aaa5-c84463e14806,https://dailymed.nlm.nih.gov/dailymed/drugInfo.cfm?setid=f1ec6ac1-6b94-40bb-a329-9056f201090c,https://dailymed.nlm.nih.gov/dailymed/drugInfo.cfm?setid=06843aaf-79fa-41d9-8a21-6006a9280838,https://dailymed.nlm.nih.gov/dailymed/drugInfo.cfm?setid=5cad2f43-3527-4152-820e-209c5179e3b8,https://dailymed.nlm.nih.gov/dailymed/drugInfo.cfm?setid=bf3007e2-8fcc-48de-8fd5-55e95033d62f,https://dailymed.nlm.nih.gov/dailymed/drugInfo.cfm?setid=e6f9a19e-18fe-42af-8c1f-fbe7687a508c,https://dailymed.nlm.nih.gov/dailymed/drugInfo.cfm?setid=e539cb57-211e-4735-b2a8-20cfa03f8ff0,https://dailymed.nlm.nih.gov/dailymed/drugInfo.cfm?setid=7cb92cf2-46f2-4379-937c-168d230e43a4,https://dailymed.nlm.nih.gov/dailymed/drugInfo.cfm?setid=5c459ae1-002c-4bed-9db7-c4150436c2b1,https://dailymed.nlm.nih.gov/dailymed/drugInfo.cfm?setid=4c6a405d-d853-4ec4-94c4-3db5f2e99b08,https://dailymed.nlm.nih.gov/dailymed/drugInfo.cfm?setid=b452b13f-64ba-4cd0-9007-bfe4c371f17e,https://dailymed.nlm.nih.gov/dailymed/drugInfo.cfm?setid=68b3ad34-adbe-4c9a-b8f3-be80f8e413ed,https://dailymed.nlm.nih.gov/dailymed/drugInfo.cfm?setid=5000f100-d2df-484c-9515-27d508076b7c,https://dailymed.nlm.nih.gov/dailymed/drugInfo.cfm?setid=e435ee3d-20b1-449b-8704-b2bf2a579af8,https://dailymed.nlm.nih.gov/dailymed/drugInfo.cfm?setid=27c971a9-5c54-4085-be89-c85e84317294,https://dailymed.nlm.nih.gov/dailymed/drugInfo.cfm?setid=c053de9a-df01-4e00-95d1-aa480f71bef8,https://dailymed.nlm.nih.gov/dailymed/drugInfo.cfm?setid=34cc640d-f230-4fb4-827a-ba80c17729c8,https://dailymed.nlm.nih.gov/dailymed/drugInfo.cfm?setid=f84ea753-631f-4f13-a17b-26c38ddaac3b,https://dailymed.nlm.nih.gov/dailymed/drugInfo.cfm?setid=32d83d93-85e3-4e9e-b60c-732aa78959c7,https://dailymed.nlm.nih.gov/dailymed/drugInfo.cfm?setid=23429cdb-6e76-4493-8b78-1dcc5722803d,https://dailymed.nlm.nih.gov/dailymed/drugInfo.cfm?setid=a342b0fa-0d5f-4594-ae66-5416994475da,https://dailymed.nlm.nih.gov/dailymed/drugInfo.cfm?setid=b6fd43dc-2383-421a-b08e-8df4bc7a29df,https://dailymed.nlm.nih.gov/dailymed/drugInfo.cfm?setid=ebd2a62d-a704-4f8a-a104-749a5296502f,https://dailymed.nlm.nih.gov/dailymed/drugInfo.cfm?setid=f1b1a66e-2a63-45a0-9f6d-c73390432bda,https://dailymed.nlm.nih.gov/dailymed/drugInfo.cfm?setid=7f6b7228-54b7-8299-7c62-a4019e8650eb,https://dailymed.nlm.nih.gov/dailymed/drugInfo.cfm?setid=f93c097b-7095-4321-a87d-5f1a43b50d76,https://dailymed.nlm.nih.gov/dailymed/drugInfo.cfm?setid=3f9d11af-24e3-423c-9f82-e7aca1010ce9,https://dailymed.nlm.nih.gov/dailymed/drugInfo.cfm?setid=9c0f8590-c928-4f82-a8b2-8b2a5f728936,https://dailymed.nlm.nih.gov/dailymed/drugInfo.cfm?setid=8132e566-1b9a-4366-8c96-a6d79d6d2353,https://dailymed.nlm.nih.gov/dailymed/drugInfo.cfm?setid=c1d62153-8622-40de-a20b-3faecd718736,https://dailymed.nlm.nih.gov/dailymed/drugInfo.cfm?setid=cd6edb9c-0f06-2791-b5b4-6e3d78d3b534,https://dailymed.nlm.nih.gov/dailymed/drugInfo.cfm?setid=94c9a9d6-957f-4667-8f09-509e99bac777,https://dailymed.nlm.nih.gov/dailymed/drugInfo.cfm?setid=d41d6d19-086c-4e17-814c-6fd6f3e81e24,https://dailymed.nlm.nih.gov/dailymed/drugInfo.cfm?setid=da4704d6-dc9e-4539-809e-4bdbc898043a,https://dailymed.nlm.nih.gov/dailymed/drugInfo.cfm?setid=ed4a55a6-cd6a-c74a-cb93-4b45641691a0,https://dailymed.nlm.nih.gov/dailymed/drugInfo.cfm?setid=2d7d3838-318a-494d-9a78-05ad78e35ec4,https://dailymed.nlm.nih.gov/dailymed/drugInfo.cfm?setid=c9bed6ac-1e4a-453c-a891-b468a24a6ea6	ACE
CHEMBL1237	LISINOPRIL ANHYDROUS	Small molecule	Angiotensin-converting enzyme inhibitor	Inhibitor	EFO_0000373	congestive heart failure	4		https://www.accessdata.fda.gov/drugsatfda_docs/label/2003/19558se5-043_prinivil_lbl.pdf	ACE
CHEMBL1581	PERINDOPRIL	Small molecule	Angiotensin-converting enzyme inhibitor	Inhibitor	EFO_0000319	cardiovascular disease	4		https://www.whocc.no/atc_ddd_index/?code=C09AA04	ACE
CHEMBL1168	RAMIPRIL	Small molecule	Angiotensin-converting enzyme inhibitor	Inhibitor	EFO_0000195	metabolic syndrome	4	Terminated	https://clinicaltrials.gov/study/NCT00542269,https://clinicaltrials.gov/study/NCT00608465	ACE
CHEMBL1560	CAPTOPRIL	Small molecule	Angiotensin-converting enzyme inhibitor	Inhibitor	EFO_0000537	hypertension	4	Unknown status	https://clinicaltrials.gov/study/NCT02217852	ACE
CHEMBL1168	RAMIPRIL	Small molecule	Angiotensin-converting enzyme inhibitor	Inhibitor	EFO_0000401	diabetic nephropathy	4	Completed	https://clinicaltrials.gov/study/NCT00535925	ACE
CHEMBL431	SPIRAPRIL	Small molecule	Angiotensin-converting enzyme inhibitor	Inhibitor	EFO_0000319	cardiovascular disease	4		https://www.whocc.no/atc_ddd_index/?code=C09AA11	ACE
CHEMBL1237	LISINOPRIL ANHYDROUS	Small molecule	Angiotensin-converting enzyme inhibitor	Inhibitor	EFO_0004194	IGA glomerulonephritis	4	Recruiting	https://clinicaltrials.gov/study/NCT04662723	ACE
CHEMBL3039598	FOSINOPRIL	Small molecule	Angiotensin-converting enzyme inhibitor	Inhibitor	EFO_0000319	cardiovascular disease	4		https://www.whocc.no/atc_ddd_index/?code=C09AA09	ACE
CHEMBL1168	RAMIPRIL	Small molecule	Angiotensin-converting enzyme inhibitor	Inhibitor	EFO_0004265	peripheral arterial disease	4	Recruiting	https://clinicaltrials.gov/study/NCT02842424	ACE
CHEMBL1694	BENAZEPRIL HYDROCHLORIDE	Small molecule	Angiotensin-converting enzyme inhibitor	Inhibitor	EFO_0000400	diabetes mellitus	4		https://dailymed.nlm.nih.gov/dailymed/drugInfo.cfm?setid=09e383a8-e912-4cf7-8fb3-05545af80dd0	ACE
CHEMBL1237	LISINOPRIL ANHYDROUS	Small molecule	Angiotensin-converting enzyme inhibitor	Inhibitor	EFO_0000612	myocardial infarction	4		https://dailymed.nlm.nih.gov/dailymed/drugInfo.cfm?setid=7ea80b2f-1cfa-0eff-e053-2a91aa0ac86e,https://www.accessdata.fda.gov/drugsatfda_docs/label/2003/19558se5-043_prinivil_lbl.pdf,https://dailymed.nlm.nih.gov/dailymed/drugInfo.cfm?setid=1979fd2a-7e2b-4d9a-9286-1066a0da944c	ACE
CHEMBL1168	RAMIPRIL	Small molecule	Angiotensin-converting enzyme inhibitor	Inhibitor	EFO_0004194	IGA glomerulonephritis	4	Recruiting	https://clinicaltrials.gov/study/NCT04662723	ACE
CHEMBL1237	LISINOPRIL ANHYDROUS	Small molecule	Angiotensin-converting enzyme inhibitor	Inhibitor	EFO_0000319	cardiovascular disease	4		https://www.whocc.no/atc_ddd_index/?code=C09AA03	ACE
CHEMBL1168	RAMIPRIL	Small molecule	Angiotensin-converting enzyme inhibitor	Inhibitor	MONDO_0001134	essential hypertension	4	Unknown status	https://clinicaltrials.gov/study/NCT00366119	ACE
CHEMBL1560	CAPTOPRIL	Small molecule	Angiotensin-converting enzyme inhibitor	Inhibitor	EFO_1002048	kidney failure	4		https://dailymed.nlm.nih.gov/dailymed/drugInfo.cfm?setid=ff9b5913-f67d-4f95-835d-865e8cd6675f,https://dailymed.nlm.nih.gov/dailymed/drugInfo.cfm?setid=1893cb9f-bdae-4e17-ac6d-8bef66010d7a,https://dailymed.nlm.nih.gov/dailymed/drugInfo.cfm?setid=5b44ab6e-6cd9-4e12-b9be-d2e4d954acb5	ACE
CHEMBL578	ENALAPRIL	Small molecule	Angiotensin-converting enzyme inhibitor	Inhibitor	EFO_0000668	preeclampsia	4	Completed	https://clinicaltrials.gov/study/NCT04236258	ACE
CHEMBL838	BENAZEPRIL	Small molecule	Angiotensin-converting enzyme inhibitor	Inhibitor	EFO_0000407	dilated cardiomyopathy	4	Completed	https://clinicaltrials.gov/study/NCT01917149	ACE
CHEMBL577	ENALAPRILAT ANHYDROUS	Small molecule	Angiotensin-converting enzyme inhibitor	Inhibitor	MONDO_0005148	type 2 diabetes mellitus	4	Completed	https://clinicaltrials.gov/study/NCT02639637	ACE
CHEMBL1237	LISINOPRIL ANHYDROUS	Small molecule	Angiotensin-converting enzyme inhibitor	Inhibitor	EFO_0000537	hypertension	4	Recruiting	https://clinicaltrials.gov/study/NCT05644769	ACE
CHEMBL1200659	ENALAPRIL MALEATE	Small molecule	Angiotensin-converting enzyme inhibitor	Inhibitor	MONDO_0001134	essential hypertension	4	Completed	https://clinicaltrials.gov/study/NCT00794885	ACE
CHEMBL3544986	PERINDOPRIL ARGININE	Small molecule	Angiotensin-converting enzyme inhibitor	Inhibitor	EFO_0000537	hypertension	4		https://dailymed.nlm.nih.gov/dailymed/drugInfo.cfm?setid=98cc3e47-3463-4162-96ac-bf97d77eb041	ACE
CHEMBL838	BENAZEPRIL	Small molecule	Angiotensin-converting enzyme inhibitor	Inhibitor	EFO_0000537	hypertension	4	Completed	https://clinicaltrials.gov/study/NCT00367978,https://clinicaltrials.gov/study/NCT00185120,https://clinicaltrials.gov/study/NCT00136851	ACE
CHEMBL1581	PERINDOPRIL	Small molecule	Angiotensin-converting enzyme inhibitor	Inhibitor	EFO_0000537	hypertension	4	Unknown status	https://clinicaltrials.gov/study/NCT02710552,https://clinicaltrials.gov/study/NCT02710539,https://clinicaltrials.gov/study/NCT00122811	ACE
CHEMBL317094	IMIDAPRIL	Small molecule	Angiotensin-converting enzyme inhibitor	Inhibitor	EFO_0000319	cardiovascular disease	4		https://www.whocc.no/atc_ddd_index/?code=C09AA16	ACE
CHEMBL3989406	ENALAPRILAT	Small molecule	Angiotensin-converting enzyme inhibitor	Inhibitor	MONDO_0005148	type 2 diabetes mellitus	4	Completed	https://clinicaltrials.gov/study/NCT02639637	ACE
CHEMBL1592	QUINAPRIL	Small molecule	Angiotensin-converting enzyme inhibitor	Inhibitor	EFO_0000400	diabetes mellitus	4		https://dailymed.nlm.nih.gov/dailymed/drugInfo.cfm?setid=598b5aa9-8cdc-4183-93ed-3b8558d9adec,https://dailymed.nlm.nih.gov/dailymed/drugInfo.cfm?setid=80e9d61d-9674-4ac4-b84c-79a875d408dd,https://dailymed.nlm.nih.gov/dailymed/drugInfo.cfm?setid=63cf5651-d52c-4d27-9fd4-ed9cd9724dff	ACE
CHEMBL1237	LISINOPRIL ANHYDROUS	Small molecule	Angiotensin-converting enzyme inhibitor	Inhibitor	EFO_0000401	diabetic nephropathy	4	Completed	https://clinicaltrials.gov/study/NCT00311870	ACE
CHEMBL578	ENALAPRIL	Small molecule	Angiotensin-converting enzyme inhibitor	Inhibitor	EFO_0004194	IGA glomerulonephritis	4	Completed	https://clinicaltrials.gov/study/NCT00367562	ACE
CHEMBL1581	PERINDOPRIL	Small molecule	Angiotensin-converting enzyme inhibitor	Inhibitor	EFO_0003884	chronic kidney disease	4	Unknown status	https://clinicaltrials.gov/study/NCT02299310	ACE
CHEMBL1168	RAMIPRIL	Small molecule	Angiotensin-converting enzyme inhibitor	Inhibitor	EFO_0004285	albuminuria	4	Completed	https://clinicaltrials.gov/study/NCT00095290	ACE
CHEMBL419213	LISINOPRIL	Small molecule	Angiotensin-converting enzyme inhibitor	Inhibitor	EFO_0000537	hypertension	4		https://dailymed.nlm.nih.gov/dailymed/drugInfo.cfm?setid=eac8c44f-cf77-6a30-cfd7-7cffffc79bd6,https://dailymed.nlm.nih.gov/dailymed/drugInfo.cfm?setid=912fd522-731c-4ed7-b9c7-b6507c5e39a2,https://dailymed.nlm.nih.gov/dailymed/drugInfo.cfm?setid=93fa9ed4-db75-4f8a-98a6-9e5d54b022b6,https://dailymed.nlm.nih.gov/dailymed/drugInfo.cfm?setid=8ed7f3a4-e03c-4121-89d7-57b8764779b2,https://dailymed.nlm.nih.gov/dailymed/drugInfo.cfm?setid=a4a380d5-6c22-4d1f-9c49-cdc5bef308cf,https://dailymed.nlm.nih.gov/dailymed/drugInfo.cfm?setid=9c0e9351-eeb2-40f3-a26f-530b642eb197,https://dailymed.nlm.nih.gov/dailymed/drugInfo.cfm?setid=00c3be4a-c9a4-4ad8-8b0b-431098943256,https://dailymed.nlm.nih.gov/dailymed/drugInfo.cfm?setid=ac114cc0-70d3-4593-af05-55d6687fd01d,https://dailymed.nlm.nih.gov/dailymed/drugInfo.cfm?setid=f1edafb4-0cc4-4dd7-b2a3-5b83a7db4114,https://dailymed.nlm.nih.gov/dailymed/drugInfo.cfm?setid=caa8f69c-2a33-4b0c-baad-725d4112f8f8,https://dailymed.nlm.nih.gov/dailymed/drugInfo.cfm?setid=0e7e3947-be0e-4407-a424-a365f99f4350,https://dailymed.nlm.nih.gov/dailymed/drugInfo.cfm?setid=20b4f8df-8a90-4494-ac54-c3a45eb7e6c8,https://dailymed.nlm.nih.gov/dailymed/drugInfo.cfm?setid=7ab194e4-0183-4823-a343-d9f7504662e1,https://dailymed.nlm.nih.gov/dailymed/drugInfo.cfm?setid=04435d0d-5103-6cca-cc70-606641fe347f,https://dailymed.nlm.nih.gov/dailymed/drugInfo.cfm?setid=707a3bc2-4e33-4307-9755-947e7c8dfaf9,https://dailymed.nlm.nih.gov/dailymed/drugInfo.cfm?setid=ef59dd07-6d03-46da-88f1-e86045936b2b,https://dailymed.nlm.nih.gov/dailymed/drugInfo.cfm?setid=b8f4d730-fd8e-4692-aabd-e2b7e63fabe1,https://dailymed.nlm.nih.gov/dailymed/drugInfo.cfm?setid=033a79c7-71dd-7b29-8dc5-21af1e4de8c5,https://dailymed.nlm.nih.gov/dailymed/drugInfo.cfm?setid=9452abd6-5f5e-4dd8-b9a4-abb9679de57e,https://dailymed.nlm.nih.gov/dailymed/drugInfo.cfm?setid=71b26af0-a90e-49f8-98b7-7fe05e003fee,https://dailymed.nlm.nih.gov/dailymed/drugInfo.cfm?setid=93c8fc6b-4a19-4f55-b7cf-8b0e1255cdf9,https://dailymed.nlm.nih.gov/dailymed/drugInfo.cfm?setid=47871aa3-18d1-425d-a906-f76810eaf90c,https://dailymed.nlm.nih.gov/dailymed/drugInfo.cfm?setid=6414f16f-c3e0-4ca1-ad58-ed081a9c0b09,https://dailymed.nlm.nih.gov/dailymed/drugInfo.cfm?setid=f1999037-913a-49ae-a8e3-ed6f4b8df79f,https://dailymed.nlm.nih.gov/dailymed/drugInfo.cfm?setid=37b5287d-d520-4853-88f4-6f4cbde5a321,https://dailymed.nlm.nih.gov/dailymed/drugInfo.cfm?setid=6573671e-3386-43d0-8f7c-bb8456bdfcbd,https://dailymed.nlm.nih.gov/dailymed/drugInfo.cfm?setid=52be6388-b142-4a4f-8109-99afbbb9f8d8,https://dailymed.nlm.nih.gov/dailymed/drugInfo.cfm?setid=13ac45e5-59b1-456a-87fc-8e60107818a1,https://dailymed.nlm.nih.gov/dailymed/drugInfo.cfm?setid=7ea80b2f-1cfa-0eff-e053-2a91aa0ac86e,https://dailymed.nlm.nih.gov/dailymed/drugInfo.cfm?setid=ab5e9ae4-e575-4a63-99f3-2bde36bdd508,https://dailymed.nlm.nih.gov/dailymed/drugInfo.cfm?setid=b9e456da-010c-48fc-9efc-6209b5d569e9,https://dailymed.nlm.nih.gov/dailymed/drugInfo.cfm?setid=490ae8f3-a518-4fc2-bc2a-351688133fc7,https://dailymed.nlm.nih.gov/dailymed/drugInfo.cfm?setid=5aa18b0b-4688-493a-a5ae-cb056ea6c0e3,https://dailymed.nlm.nih.gov/dailymed/drugInfo.cfm?setid=934d724c-c02d-42d7-acba-34cf06cacd70,https://dailymed.nlm.nih.gov/dailymed/drugInfo.cfm?setid=a3f250f0-d993-48cd-b68d-e8b5de89b796,https://dailymed.nlm.nih.gov/dailymed/drugInfo.cfm?setid=c5aa1c63-31c4-49d2-b8f6-6c754dcc0a5c,https://dailymed.nlm.nih.gov/dailymed/drugInfo.cfm?setid=ae316da6-4254-4178-ad5a-20b2a2b0024c,https://dailymed.nlm.nih.gov/dailymed/drugInfo.cfm?setid=beab3768-51ba-4717-8e02-9ea64b5f324c,https://dailymed.nlm.nih.gov/dailymed/drugInfo.cfm?setid=7cd68095-12a7-446d-8ee6-4301cdf3f934,https://dailymed.nlm.nih.gov/dailymed/drugInfo.cfm?setid=ed89116e-5aa1-47e0-933e-c71f244da508,https://dailymed.nlm.nih.gov/dailymed/drugInfo.cfm?setid=0d8fd775-950a-465d-8d32-4fe40234bc11,https://dailymed.nlm.nih.gov/dailymed/drugInfo.cfm?setid=215e1940-0da1-4967-8ff4-a5bff861b55a,https://dailymed.nlm.nih.gov/dailymed/drugInfo.cfm?setid=40a5d859-a506-4aef-890d-6071ca53dd8c,https://dailymed.nlm.nih.gov/dailymed/drugInfo.cfm?setid=e7b68ea6-4fc8-441a-9640-1ccd3a482d8e,https://dailymed.nlm.nih.gov/dailymed/drugInfo.cfm?setid=4d6eb160-a5b4-4b0f-b1ee-cde7df810b81,https://dailymed.nlm.nih.gov/dailymed/drugInfo.cfm?setid=8808879d-8c7e-45d1-8a49-c05d2cf845d3,https://dailymed.nlm.nih.gov/dailymed/drugInfo.cfm?setid=c97e38f2-7163-4d4e-a694-4d0612423e53,https://dailymed.nlm.nih.gov/dailymed/drugInfo.cfm?setid=3d801e51-e675-45eb-bc7e-407e610f4009,https://dailymed.nlm.nih.gov/dailymed/drugInfo.cfm?setid=ded8505d-441c-4154-a41e-5f641137466a,https://dailymed.nlm.nih.gov/dailymed/drugInfo.cfm?setid=0d3a966f-f937-05a8-a90f-5aa52ebbd613,https://dailymed.nlm.nih.gov/dailymed/drugInfo.cfm?setid=4700340f-4f77-48f2-bef2-bf6391bc25da,https://dailymed.nlm.nih.gov/dailymed/drugInfo.cfm?setid=af0b3bef-be36-432a-884e-ea81e2d5c08e,https://dailymed.nlm.nih.gov/dailymed/drugInfo.cfm?setid=875916f8-fbf2-4db2-b979-088c570377f0,https://dailymed.nlm.nih.gov/dailymed/drugInfo.cfm?setid=88d32118-a2a2-4bb3-a609-b44d46a3c295,https://www.accessdata.fda.gov/drugsatfda_docs/label/2003/19558se5-043_prinivil_lbl.pdf,https://dailymed.nlm.nih.gov/dailymed/drugInfo.cfm?setid=4fba7c87-ba00-44e2-bc44-f02273afdf57,https://dailymed.nlm.nih.gov/dailymed/drugInfo.cfm?setid=2b673c5a-f3ed-483c-aae1-abe8f63dcd7b,https://dailymed.nlm.nih.gov/dailymed/drugInfo.cfm?setid=0566df92-8e8d-4849-ae1c-46eb13fef34a,https://dailymed.nlm.nih.gov/dailymed/drugInfo.cfm?setid=cd5b847a-c41a-4c87-89c2-cc46db1e8c4a,https://dailymed.nlm.nih.gov/dailymed/drugInfo.cfm?setid=6e98e79a-7de2-4152-8077-ea2c7d342aef,https://dailymed.nlm.nih.gov/dailymed/drugInfo.cfm?setid=6ed2d03e-0c8f-4ec7-b836-0683a848a762,https://dailymed.nlm.nih.gov/dailymed/drugInfo.cfm?setid=4c7d8cd0-6c4c-48be-a9f1-1364252a6037,https://dailymed.nlm.nih.gov/dailymed/drugInfo.cfm?setid=636aa584-97e2-124b-1c9e-3897f1adcc84,https://dailymed.nlm.nih.gov/dailymed/drugInfo.cfm?setid=2937de2e-8c86-4248-917a-589b092e95ea,https://dailymed.nlm.nih.gov/dailymed/drugInfo.cfm?setid=8f4ab655-b165-4786-b8d2-ae0f620eea5a,https://dailymed.nlm.nih.gov/dailymed/drugInfo.cfm?setid=416d1d73-a0d2-4576-9354-407eb4ff3b14,https://dailymed.nlm.nih.gov/dailymed/drugInfo.cfm?setid=019ac336-0dc3-ec89-3e0a-09110e0fc30b,https://dailymed.nlm.nih.gov/dailymed/drugInfo.cfm?setid=5afb48a3-2221-4b88-8e5d-acd6a6c92f93,https://dailymed.nlm.nih.gov/dailymed/drugInfo.cfm?setid=08fdfb9c-3516-4ee9-9e7c-80c22b74dc49,https://dailymed.nlm.nih.gov/dailymed/drugInfo.cfm?setid=543f84b1-a040-48aa-8628-0809e114448d,https://dailymed.nlm.nih.gov/dailymed/drugInfo.cfm?setid=5cd06f7f-fe34-49c1-956a-b2bc4ece3526,https://dailymed.nlm.nih.gov/dailymed/drugInfo.cfm?setid=00f67e1a-6999-4295-9c9f-fcb1ce9711b8,https://dailymed.nlm.nih.gov/dailymed/drugInfo.cfm?setid=d8a0d15e-5efe-497e-a5b1-066c2ecc6190,https://dailymed.nlm.nih.gov/dailymed/drugInfo.cfm?setid=98bbb5a8-f952-4e79-bc67-c1ca02b72159,https://dailymed.nlm.nih.gov/dailymed/drugInfo.cfm?setid=859ddd10-3c37-43c1-9580-376fe5e35cea,https://dailymed.nlm.nih.gov/dailymed/drugInfo.cfm?setid=5e906b5f-1c16-42ae-bcc8-588f59d4f820,https://dailymed.nlm.nih.gov/dailymed/drugInfo.cfm?setid=6e453a4f-34b9-4f07-92b6-bfc28609ce22,https://dailymed.nlm.nih.gov/dailymed/drugInfo.cfm?setid=d7214539-6c3d-466a-a474-6fde096fa182,https://dailymed.nlm.nih.gov/dailymed/drugInfo.cfm?setid=3984e6b9-2d88-47f0-af09-cce428bba14f,https://dailymed.nlm.nih.gov/dailymed/drugInfo.cfm?setid=0876897e-32e6-4999-a37c-d11e8609a859,https://dailymed.nlm.nih.gov/dailymed/drugInfo.cfm?setid=1979fd2a-7e2b-4d9a-9286-1066a0da944c,https://dailymed.nlm.nih.gov/dailymed/drugInfo.cfm?setid=ec23c75d-68d5-46d0-be56-b96ddba19ed6,https://dailymed.nlm.nih.gov/dailymed/drugInfo.cfm?setid=a71ed1b7-a995-493c-b89d-bede289956ea,https://dailymed.nlm.nih.gov/dailymed/drugInfo.cfm?setid=d3e06392-a5e7-4ea3-ad02-9e6ed3472d47,https://dailymed.nlm.nih.gov/dailymed/drugInfo.cfm?setid=63fa5147-fb3e-47ec-bea1-a80e1f551866	ACE
CHEMBL1201011	QUINAPRIL HYDROCHLORIDE	Small molecule	Angiotensin-converting enzyme inhibitor	Inhibitor	EFO_0000712	stroke	4		https://dailymed.nlm.nih.gov/dailymed/drugInfo.cfm?setid=63cf5651-d52c-4d27-9fd4-ed9cd9724dff,https://dailymed.nlm.nih.gov/dailymed/drugInfo.cfm?setid=80e9d61d-9674-4ac4-b84c-79a875d408dd,https://dailymed.nlm.nih.gov/dailymed/drugInfo.cfm?setid=598b5aa9-8cdc-4183-93ed-3b8558d9adec	ACE
CHEMBL838	BENAZEPRIL	Small molecule	Angiotensin-converting enzyme inhibitor	Inhibitor	EFO_0000712	stroke	4		https://dailymed.nlm.nih.gov/dailymed/drugInfo.cfm?setid=09e383a8-e912-4cf7-8fb3-05545af80dd0	ACE
CHEMBL1694	BENAZEPRIL HYDROCHLORIDE	Small molecule	Angiotensin-converting enzyme inhibitor	Inhibitor	EFO_1002048	kidney failure	4		https://dailymed.nlm.nih.gov/dailymed/drugInfo.cfm?setid=f2da9586-8baa-4852-8669-80dade6363cf	ACE
CHEMBL1519	TRANDOLAPRIL	Small molecule	Angiotensin-converting enzyme inhibitor	Inhibitor	EFO_0000319	cardiovascular disease	4		https://www.whocc.no/atc_ddd_index/?code=C09AA10	ACE
CHEMBL3039596	FOSINOPRIL SODIUM	Small molecule	Angiotensin-converting enzyme inhibitor	Inhibitor	EFO_0003144	heart failure	4		https://dailymed.nlm.nih.gov/dailymed/drugInfo.cfm?setid=07efdd18-956e-4aca-af46-cde86f44709c	ACE
CHEMBL1560	CAPTOPRIL	Small molecule	Angiotensin-converting enzyme inhibitor	Inhibitor	EFO_0000537	hypertension	4		https://dailymed.nlm.nih.gov/dailymed/drugInfo.cfm?setid=5b44ab6e-6cd9-4e12-b9be-d2e4d954acb5,https://dailymed.nlm.nih.gov/dailymed/drugInfo.cfm?setid=d826812e-ede7-49e7-8384-29ec5b142ef3,https://dailymed.nlm.nih.gov/dailymed/drugInfo.cfm?setid=137ac94a-2461-4b33-9221-5ca80ed7a417,https://dailymed.nlm.nih.gov/dailymed/drugInfo.cfm?setid=1893cb9f-bdae-4e17-ac6d-8bef66010d7a,https://dailymed.nlm.nih.gov/dailymed/drugInfo.cfm?setid=c12b78ea-4fda-4131-961f-55a4ad96f951,https://dailymed.nlm.nih.gov/dailymed/drugInfo.cfm?setid=9f7dae34-0112-4c11-b032-4f951e139705,https://dailymed.nlm.nih.gov/dailymed/drugInfo.cfm?setid=af396e2c-198a-4082-a0a1-d4e673d32fec,https://dailymed.nlm.nih.gov/dailymed/drugInfo.cfm?setid=8c6678fe-0da2-4f20-bacf-321e37e5799d,https://dailymed.nlm.nih.gov/dailymed/drugInfo.cfm?setid=851ff660-e6a4-48f8-a6d0-4c10dbb01836,https://dailymed.nlm.nih.gov/dailymed/drugInfo.cfm?setid=93135fad-538c-4592-b367-af9f15128228,https://dailymed.nlm.nih.gov/dailymed/drugInfo.cfm?setid=01cca91e-0374-4b89-a25a-be05e8b64346,https://dailymed.nlm.nih.gov/dailymed/drugInfo.cfm?setid=4a3e016f-8c88-4041-9a56-0090b0cd170a,https://dailymed.nlm.nih.gov/dailymed/drugInfo.cfm?setid=c3c44e35-3d29-4b21-a4db-b101b4b3dca7,https://dailymed.nlm.nih.gov/dailymed/drugInfo.cfm?setid=83416d70-de13-46e2-95b6-db64797f58df,https://dailymed.nlm.nih.gov/dailymed/drugInfo.cfm?setid=ff9b5913-f67d-4f95-835d-865e8cd6675f,https://dailymed.nlm.nih.gov/dailymed/drugInfo.cfm?setid=f0266d1a-2af2-415b-9433-69b5a690f9bb,https://dailymed.nlm.nih.gov/dailymed/drugInfo.cfm?setid=6aeec5ee-94f1-4db3-92bf-7286900bea04	ACE
CHEMBL1200343	PERINDOPRIL ERBUMINE	Small molecule	Angiotensin-converting enzyme inhibitor	Inhibitor	EFO_0000612	myocardial infarction	4		https://dailymed.nlm.nih.gov/dailymed/drugInfo.cfm?setid=cbc5b3c3-4d2c-4fa0-adbb-8ddf42e881c5	ACE
CHEMBL1592	QUINAPRIL	Small molecule	Angiotensin-converting enzyme inhibitor	Inhibitor	EFO_0000537	hypertension	4	Terminated	https://clinicaltrials.gov/study/NCT00313547	ACE
CHEMBL1201011	QUINAPRIL HYDROCHLORIDE	Small molecule	Angiotensin-converting enzyme inhibitor	Inhibitor	EFO_1002048	kidney failure	4		https://dailymed.nlm.nih.gov/dailymed/drugInfo.cfm?setid=4908849a-c727-49a6-b936-e9d935374d74	ACE
CHEMBL578	ENALAPRIL	Small molecule	Angiotensin-converting enzyme inhibitor	Inhibitor	EFO_0003144	heart failure	4	Withdrawn	https://clinicaltrials.gov/study/NCT03119623	ACE
CHEMBL1592	QUINAPRIL	Small molecule	Angiotensin-converting enzyme inhibitor	Inhibitor	EFO_1001375	Myocardial Ischemia	4	Completed	https://clinicaltrials.gov/study/NCT00150826	ACE
CHEMBL578	ENALAPRIL	Small molecule	Angiotensin-converting enzyme inhibitor	Inhibitor	EFO_0000537	hypertension	4		https://dailymed.nlm.nih.gov/dailymed/drugInfo.cfm?setid=32d83d93-85e3-4e9e-b60c-732aa78959c7,https://dailymed.nlm.nih.gov/dailymed/drugInfo.cfm?setid=7cb92cf2-46f2-4379-937c-168d230e43a4,https://dailymed.nlm.nih.gov/dailymed/drugInfo.cfm?setid=f93c097b-7095-4321-a87d-5f1a43b50d76,https://dailymed.nlm.nih.gov/dailymed/drugInfo.cfm?setid=7f6b7228-54b7-8299-7c62-a4019e8650eb,https://dailymed.nlm.nih.gov/dailymed/drugInfo.cfm?setid=bf3007e2-8fcc-48de-8fd5-55e95033d62f,https://dailymed.nlm.nih.gov/dailymed/drugInfo.cfm?setid=5cad2f43-3527-4152-820e-209c5179e3b8,https://dailymed.nlm.nih.gov/dailymed/drugInfo.cfm?setid=e539cb57-211e-4735-b2a8-20cfa03f8ff0,https://dailymed.nlm.nih.gov/dailymed/drugInfo.cfm?setid=27c971a9-5c54-4085-be89-c85e84317294,https://dailymed.nlm.nih.gov/dailymed/drugInfo.cfm?setid=2d7d3838-318a-494d-9a78-05ad78e35ec4,https://dailymed.nlm.nih.gov/dailymed/drugInfo.cfm?setid=06843aaf-79fa-41d9-8a21-6006a9280838,https://dailymed.nlm.nih.gov/dailymed/drugInfo.cfm?setid=da4704d6-dc9e-4539-809e-4bdbc898043a,https://dailymed.nlm.nih.gov/dailymed/drugInfo.cfm?setid=e6f9a19e-18fe-42af-8c1f-fbe7687a508c,https://dailymed.nlm.nih.gov/dailymed/drugInfo.cfm?setid=68b3ad34-adbe-4c9a-b8f3-be80f8e413ed,https://dailymed.nlm.nih.gov/dailymed/drugInfo.cfm?setid=d41d6d19-086c-4e17-814c-6fd6f3e81e24,https://dailymed.nlm.nih.gov/dailymed/drugInfo.cfm?setid=5000f100-d2df-484c-9515-27d508076b7c,https://dailymed.nlm.nih.gov/dailymed/drugInfo.cfm?setid=c1d62153-8622-40de-a20b-3faecd718736,https://dailymed.nlm.nih.gov/dailymed/drugInfo.cfm?setid=f84ea753-631f-4f13-a17b-26c38ddaac3b,https://dailymed.nlm.nih.gov/dailymed/drugInfo.cfm?setid=b34eacd2-6f26-45eb-9d37-0d5f983f7c60,https://dailymed.nlm.nih.gov/dailymed/drugInfo.cfm?setid=3f9d11af-24e3-423c-9f82-e7aca1010ce9,https://dailymed.nlm.nih.gov/dailymed/drugInfo.cfm?setid=ebd2a62d-a704-4f8a-a104-749a5296502f,https://dailymed.nlm.nih.gov/dailymed/drugInfo.cfm?setid=9c0f8590-c928-4f82-a8b2-8b2a5f728936,https://dailymed.nlm.nih.gov/dailymed/drugInfo.cfm?setid=9186036e-589d-48a8-a1a8-2386bf553374,https://dailymed.nlm.nih.gov/dailymed/drugInfo.cfm?setid=f1ec6ac1-6b94-40bb-a329-9056f201090c,https://dailymed.nlm.nih.gov/dailymed/drugInfo.cfm?setid=94c9a9d6-957f-4667-8f09-509e99bac777,https://dailymed.nlm.nih.gov/dailymed/drugInfo.cfm?setid=cd6edb9c-0f06-2791-b5b4-6e3d78d3b534,https://dailymed.nlm.nih.gov/dailymed/drugInfo.cfm?setid=5c459ae1-002c-4bed-9db7-c4150436c2b1,https://dailymed.nlm.nih.gov/dailymed/drugInfo.cfm?setid=f1b1a66e-2a63-45a0-9f6d-c73390432bda,https://dailymed.nlm.nih.gov/dailymed/drugInfo.cfm?setid=6044028a-26d0-4e48-9cfa-8d045c36661a,https://dailymed.nlm.nih.gov/dailymed/drugInfo.cfm?setid=57626338-9803-42a9-aaa5-c84463e14806,https://dailymed.nlm.nih.gov/dailymed/drugInfo.cfm?setid=34cc640d-f230-4fb4-827a-ba80c17729c8,https://dailymed.nlm.nih.gov/dailymed/drugInfo.cfm?setid=c053de9a-df01-4e00-95d1-aa480f71bef8,https://dailymed.nlm.nih.gov/dailymed/drugInfo.cfm?setid=b6fd43dc-2383-421a-b08e-8df4bc7a29df,https://dailymed.nlm.nih.gov/dailymed/drugInfo.cfm?setid=a342b0fa-0d5f-4594-ae66-5416994475da,https://dailymed.nlm.nih.gov/dailymed/drugInfo.cfm?setid=8132e566-1b9a-4366-8c96-a6d79d6d2353,https://dailymed.nlm.nih.gov/dailymed/drugInfo.cfm?setid=ed4a55a6-cd6a-c74a-cb93-4b45641691a0,https://dailymed.nlm.nih.gov/dailymed/drugInfo.cfm?setid=23429cdb-6e76-4493-8b78-1dcc5722803d,https://dailymed.nlm.nih.gov/dailymed/drugInfo.cfm?setid=e435ee3d-20b1-449b-8704-b2bf2a579af8,https://dailymed.nlm.nih.gov/dailymed/drugInfo.cfm?setid=c9bed6ac-1e4a-453c-a891-b468a24a6ea6,https://dailymed.nlm.nih.gov/dailymed/drugInfo.cfm?setid=4c6a405d-d853-4ec4-94c4-3db5f2e99b08,https://dailymed.nlm.nih.gov/dailymed/drugInfo.cfm?setid=b452b13f-64ba-4cd0-9007-bfe4c371f17e	ACE
CHEMBL1581	PERINDOPRIL	Small molecule	Angiotensin-converting enzyme inhibitor	Inhibitor	EFO_0000537	hypertension	4	Withdrawn	https://clinicaltrials.gov/study/NCT01089452	ACE
CHEMBL1592	QUINAPRIL	Small molecule	Angiotensin-converting enzyme inhibitor	Inhibitor	MONDO_0001299	diabetic autonomic neuropathy	4	Completed	https://clinicaltrials.gov/study/NCT03031834	ACE
CHEMBL1519	TRANDOLAPRIL	Small molecule	Angiotensin-converting enzyme inhibitor	Inhibitor	EFO_0000537	hypertension	4	Completed	https://clinicaltrials.gov/study/NCT00887510,https://clinicaltrials.gov/study/NCT00233532,https://clinicaltrials.gov/study/NCT00235001	ACE
CHEMBL1560	CAPTOPRIL	Small molecule	Angiotensin-converting enzyme inhibitor	Inhibitor	EFO_0000319	cardiovascular disease	4		https://www.whocc.no/atc_ddd_index/?code=C09AA01	ACE
CHEMBL3544986	PERINDOPRIL ARGININE	Small molecule	Angiotensin-converting enzyme inhibitor	Inhibitor	MONDO_0005148	type 2 diabetes mellitus	4	Completed	https://clinicaltrials.gov/study/NCT04222686	ACE
CHEMBL1694	BENAZEPRIL HYDROCHLORIDE	Small molecule	Angiotensin-converting enzyme inhibitor	Inhibitor	EFO_0000537	hypertension	4		https://dailymed.nlm.nih.gov/dailymed/drugInfo.cfm?setid=420a70f6-7b8b-42d0-8511-5320c841ef85,https://dailymed.nlm.nih.gov/dailymed/drugInfo.cfm?setid=a2431e04-d610-4d3f-ac93-3d96e28b984f,https://dailymed.nlm.nih.gov/dailymed/drugInfo.cfm?setid=9f2fce5a-fee9-4df3-8aef-b1d2cc9a14c4,https://dailymed.nlm.nih.gov/dailymed/drugInfo.cfm?setid=f004d7e2-fc45-8a37-e548-eeaaa327f9b5,https://dailymed.nlm.nih.gov/dailymed/drugInfo.cfm?setid=81e77f65-a1b0-4c1c-9e7c-fc9de8c14636,https://dailymed.nlm.nih.gov/dailymed/drugInfo.cfm?setid=63e2d5ac-04e4-490f-b39e-c965b920ab02,https://dailymed.nlm.nih.gov/dailymed/drugInfo.cfm?setid=7e6bb5e0-adb1-401e-776b-7a8a1a300aef,https://dailymed.nlm.nih.gov/dailymed/drugInfo.cfm?setid=bd3f7aa4-4b0a-464f-920e-7285acebc6ea,https://dailymed.nlm.nih.gov/dailymed/drugInfo.cfm?setid=decda177-7c1a-4d28-84fc-c6d7aa251561,https://dailymed.nlm.nih.gov/dailymed/drugInfo.cfm?setid=7b717ffb-b759-431c-ad38-2964d0df3022,https://dailymed.nlm.nih.gov/dailymed/drugInfo.cfm?setid=06f1a636-2306-4bbb-9573-cf461adda04c,https://dailymed.nlm.nih.gov/dailymed/drugInfo.cfm?setid=6bb6b9a0-8de1-47cc-8534-7d1852d4243b,https://dailymed.nlm.nih.gov/dailymed/drugInfo.cfm?setid=fe4734a2-6219-8bf5-9c3a-d392910db4dc,https://dailymed.nlm.nih.gov/dailymed/drugInfo.cfm?setid=8fdc8bda-635a-401f-a9b5-8a2a514b429e,https://dailymed.nlm.nih.gov/dailymed/drugInfo.cfm?setid=756a3a26-7230-410b-bfb1-7f074688ff05,https://dailymed.nlm.nih.gov/dailymed/drugInfo.cfm?setid=94ae6054-b7ae-4212-a567-4f803af8f2c7,https://dailymed.nlm.nih.gov/dailymed/drugInfo.cfm?setid=c95fe9f4-fb64-41b1-a61f-85b102d09929,https://dailymed.nlm.nih.gov/dailymed/drugInfo.cfm?setid=0f553cbe-ba71-283e-e054-00144ff88e88,https://dailymed.nlm.nih.gov/dailymed/drugInfo.cfm?setid=99ed4927-9a34-4e8d-8eea-60b63c867d46,https://dailymed.nlm.nih.gov/dailymed/drugInfo.cfm?setid=02209439-fe92-42de-81e3-51a8288debc0,https://dailymed.nlm.nih.gov/dailymed/drugInfo.cfm?setid=f3817371-3b20-4437-8fdb-8e3dd95863ea,https://dailymed.nlm.nih.gov/dailymed/drugInfo.cfm?setid=47394912-aca4-4b62-8c7e-791eae1d69be,https://dailymed.nlm.nih.gov/dailymed/drugInfo.cfm?setid=1168244c-e887-488d-8779-29836182685c,https://dailymed.nlm.nih.gov/dailymed/drugInfo.cfm?setid=48622cd3-1e25-4b08-b5bc-f2552e436d1f,https://dailymed.nlm.nih.gov/dailymed/drugInfo.cfm?setid=dc00e0fc-3f68-4608-7dc1-2ca800827a6d,https://dailymed.nlm.nih.gov/dailymed/drugInfo.cfm?setid=5cb15b9d-1c45-4491-bfcc-a902a491b288,https://dailymed.nlm.nih.gov/dailymed/drugInfo.cfm?setid=11b3ea2b-02dd-40dc-b073-f8f25bf1a2d2,https://dailymed.nlm.nih.gov/dailymed/drugInfo.cfm?setid=a216253b-27cb-42ef-b5a8-67fb05aafb88,https://dailymed.nlm.nih.gov/dailymed/drugInfo.cfm?setid=6d0c2df4-e9db-4622-95e8-33aa8a08f593,https://dailymed.nlm.nih.gov/dailymed/drugInfo.cfm?setid=d461c90b-9411-44df-a7ea-f3db1f17c695,https://dailymed.nlm.nih.gov/dailymed/drugInfo.cfm?setid=56027610-8270-52f9-5e0d-782630d98e45,https://dailymed.nlm.nih.gov/dailymed/drugInfo.cfm?setid=b72d60db-7fb8-4b57-94e8-2030f38cee6b,https://dailymed.nlm.nih.gov/dailymed/drugInfo.cfm?setid=032ea0f7-3304-4778-b3a6-6125ea7537ab,https://dailymed.nlm.nih.gov/dailymed/drugInfo.cfm?setid=56831e08-1445-4798-b661-0a780349085a,https://dailymed.nlm.nih.gov/dailymed/drugInfo.cfm?setid=241e7477-ecae-4f84-8410-bbfaa9f57ed0,https://dailymed.nlm.nih.gov/dailymed/drugInfo.cfm?setid=35bf4392-eb96-4091-b7e9-50c1f2e52467,https://dailymed.nlm.nih.gov/dailymed/drugInfo.cfm?setid=a0db6294-def7-4481-a788-cda124b2e71c,https://dailymed.nlm.nih.gov/dailymed/drugInfo.cfm?setid=2fa7a133-ad57-4e3e-8e92-8c678d5fe68d,https://dailymed.nlm.nih.gov/dailymed/drugInfo.cfm?setid=1e80dd98-a798-9f74-632a-10ef454e903b,https://dailymed.nlm.nih.gov/dailymed/drugInfo.cfm?setid=f85164b6-a03e-4944-bae5-cd1389929f83,https://dailymed.nlm.nih.gov/dailymed/drugInfo.cfm?setid=5b647f4a-a6fe-49db-bd8f-9ca75dce7653,https://dailymed.nlm.nih.gov/dailymed/drugInfo.cfm?setid=e11652b8-6ce6-4366-9519-a43a0d36f235,https://dailymed.nlm.nih.gov/dailymed/drugInfo.cfm?setid=df8e23c8-6c8f-4293-8a37-5ad3d48dba94,https://dailymed.nlm.nih.gov/dailymed/drugInfo.cfm?setid=831c406d-1ba2-48f5-84ed-7d96b290cc18,https://dailymed.nlm.nih.gov/dailymed/drugInfo.cfm?setid=2c438366-8cad-7be6-1006-15d5a25c7a9b,https://dailymed.nlm.nih.gov/dailymed/drugInfo.cfm?setid=180506ee-0d90-4399-bc7b-fb1489951551,https://dailymed.nlm.nih.gov/dailymed/drugInfo.cfm?setid=4da56a43-99aa-46df-aafc-ea193c46e442,https://dailymed.nlm.nih.gov/dailymed/drugInfo.cfm?setid=74898baf-c41a-4b24-9522-ece64ab7a516,https://dailymed.nlm.nih.gov/dailymed/drugInfo.cfm?setid=cc51387c-c645-4d27-954e-5efba5d0db98,https://dailymed.nlm.nih.gov/dailymed/drugInfo.cfm?setid=15f7cde7-8dc2-4b07-83a9-9b86d6ec7f43,https://dailymed.nlm.nih.gov/dailymed/drugInfo.cfm?setid=15416229-d7d3-5bfb-a373-71575c36d5cf,https://dailymed.nlm.nih.gov/dailymed/drugInfo.cfm?setid=635634e0-d578-4327-8f8a-4baef830d01d,https://dailymed.nlm.nih.gov/dailymed/drugInfo.cfm?setid=31b66cbf-5a51-4cb8-8da2-701d28418a81,https://dailymed.nlm.nih.gov/dailymed/drugInfo.cfm?setid=94c4536f-e28e-48b1-8336-b3939917e99d,https://dailymed.nlm.nih.gov/dailymed/drugInfo.cfm?setid=abc87aa0-77f3-441e-96a5-0f0bc4e8afd0,https://dailymed.nlm.nih.gov/dailymed/drugInfo.cfm?setid=569a60f4-5b8b-4901-96a9-422f88b6016d,https://dailymed.nlm.nih.gov/dailymed/drugInfo.cfm?setid=f2da9586-8baa-4852-8669-80dade6363cf,https://dailymed.nlm.nih.gov/dailymed/drugInfo.cfm?setid=653623d7-ed10-4505-a32d-6360d3be8b3d,https://dailymed.nlm.nih.gov/dailymed/drugInfo.cfm?setid=1490589e-d0c9-4ae8-bce4-04eb09f55365,https://dailymed.nlm.nih.gov/dailymed/drugInfo.cfm?setid=43464a6b-a3b8-445b-b020-cf60f0b5e8a4,https://dailymed.nlm.nih.gov/dailymed/drugInfo.cfm?setid=c7b69325-95ba-48bd-b88e-2190f0241337,https://dailymed.nlm.nih.gov/dailymed/drugInfo.cfm?setid=38268298-31b6-4756-b8d2-de80a33807e5,https://dailymed.nlm.nih.gov/dailymed/drugInfo.cfm?setid=1c20ce12-06d3-4060-9936-ea847a525053,https://dailymed.nlm.nih.gov/dailymed/drugInfo.cfm?setid=46a1a29d-b770-4825-9a89-f3245a16033b,https://dailymed.nlm.nih.gov/dailymed/drugInfo.cfm?setid=630a292e-ec00-48f1-8aa8-00fbd176b187,https://dailymed.nlm.nih.gov/dailymed/drugInfo.cfm?setid=6f422de2-3f97-4d25-a5f0-a21225e59036,https://dailymed.nlm.nih.gov/dailymed/drugInfo.cfm?setid=776a1619-c3af-65ff-a5ad-2cd807656205,https://dailymed.nlm.nih.gov/dailymed/drugInfo.cfm?setid=6d818c5d-596e-413e-a117-a3c3a6522a06,https://dailymed.nlm.nih.gov/dailymed/drugInfo.cfm?setid=2abb091b-a53e-46b0-9b84-e5ee8f2bdd8e,https://dailymed.nlm.nih.gov/dailymed/drugInfo.cfm?setid=563eff16-a16f-470c-94ca-08877e4d42f7,https://dailymed.nlm.nih.gov/dailymed/drugInfo.cfm?setid=f12f18bb-7ddb-e7dc-4edd-32f4ac212bca,https://dailymed.nlm.nih.gov/dailymed/drugInfo.cfm?setid=224e9b5b-fa1f-452d-8ce7-d630b18f967f,https://dailymed.nlm.nih.gov/dailymed/drugInfo.cfm?setid=60f0fb82-d870-4f07-82af-e4aeb79ed023,https://www.accessdata.fda.gov/drugsatfda_docs/label/2015/020033s052lbl.pdf,https://dailymed.nlm.nih.gov/dailymed/drugInfo.cfm?setid=c51a3704-c5b3-471f-afcb-0602da0f3dce,https://dailymed.nlm.nih.gov/dailymed/drugInfo.cfm?setid=2d6d859b-e0c2-46f7-9bf5-f430d28ea12e,https://dailymed.nlm.nih.gov/dailymed/drugInfo.cfm?setid=1dd4f8bf-51cc-468f-a1cb-2427a8c71ad7,https://dailymed.nlm.nih.gov/dailymed/drugInfo.cfm?setid=bb91223e-ffa5-4a3a-b191-fe121250c20c,https://dailymed.nlm.nih.gov/dailymed/drugInfo.cfm?setid=c9bdfbb4-87b6-4de4-bc1d-5025d3ef591f,https://dailymed.nlm.nih.gov/dailymed/drugInfo.cfm?setid=17261391-6671-4462-93da-24dd36d4af96,https://dailymed.nlm.nih.gov/dailymed/drugInfo.cfm?setid=98c34c61-4965-427e-8eea-42f8a15dd79d,https://dailymed.nlm.nih.gov/dailymed/drugInfo.cfm?setid=ca014f06-982c-6fe1-9948-a3701dd35d34,https://dailymed.nlm.nih.gov/dailymed/drugInfo.cfm?setid=a852de3b-0efb-46cf-9472-2cab96f67972,https://dailymed.nlm.nih.gov/dailymed/drugInfo.cfm?setid=f7378a01-f825-4905-9134-6ff13cac10c9,https://dailymed.nlm.nih.gov/dailymed/drugInfo.cfm?setid=4e3fde3f-accf-4c72-a53e-b61bf6762648,https://dailymed.nlm.nih.gov/dailymed/drugInfo.cfm?setid=5681ac18-d6af-41ca-8a04-f19d17107ff0,https://dailymed.nlm.nih.gov/dailymed/drugInfo.cfm?setid=6d84c3fd-697f-4bc2-aa18-d7a9adcc9ca8,https://dailymed.nlm.nih.gov/dailymed/drugInfo.cfm?setid=2bd2b07b-0da6-47a2-858b-e18851d566fb,https://dailymed.nlm.nih.gov/dailymed/drugInfo.cfm?setid=6b5efcb5-7f6c-4264-8623-8ce100889c2c,https://dailymed.nlm.nih.gov/dailymed/drugInfo.cfm?setid=b591743e-51e6-4024-809e-3346c175cb70,https://dailymed.nlm.nih.gov/dailymed/drugInfo.cfm?setid=3e2d3974-38b0-49d0-8020-f74107584724,https://dailymed.nlm.nih.gov/dailymed/drugInfo.cfm?setid=e4fb5cd8-1928-437f-8dad-498740d5bc0a,https://dailymed.nlm.nih.gov/dailymed/drugInfo.cfm?setid=f40161f0-7b9e-4131-92d6-893cb9473e71,https://dailymed.nlm.nih.gov/dailymed/drugInfo.cfm?setid=99b9019c-f650-5465-5edf-80f656d06611,https://dailymed.nlm.nih.gov/dailymed/drugInfo.cfm?setid=e7222f81-3e6b-dfe1-379a-83ca350f91a9,https://dailymed.nlm.nih.gov/dailymed/drugInfo.cfm?setid=254b2202-b14d-9279-8311-cabcb0e75fc8,https://dailymed.nlm.nih.gov/dailymed/drugInfo.cfm?setid=cb3c47b7-4f27-40a0-ac8b-c4df0b100909,https://dailymed.nlm.nih.gov/dailymed/drugInfo.cfm?setid=c128e371-40e6-43d7-91dd-efa237986be4,https://dailymed.nlm.nih.gov/dailymed/drugInfo.cfm?setid=1ccf3504-013c-4413-8110-9fdd44f586bd,https://dailymed.nlm.nih.gov/dailymed/drugInfo.cfm?setid=e4682a6e-9624-48b0-978f-95da00cfb78f,https://dailymed.nlm.nih.gov/dailymed/drugInfo.cfm?setid=d26d79e4-b163-46d0-92b8-24433e58e389,https://dailymed.nlm.nih.gov/dailymed/drugInfo.cfm?setid=968c611b-43a7-40f0-9ed3-aa67ee88364b,https://dailymed.nlm.nih.gov/dailymed/drugInfo.cfm?setid=865228be-5f0b-45fa-88a1-ceb89913ec1b,https://dailymed.nlm.nih.gov/dailymed/drugInfo.cfm?setid=38aa14b4-0f70-e250-168a-44a70bccd338,https://dailymed.nlm.nih.gov/dailymed/drugInfo.cfm?setid=e59a70d3-d9f2-43ea-92e7-271a2b2d4b1a,https://dailymed.nlm.nih.gov/dailymed/drugInfo.cfm?setid=09e383a8-e912-4cf7-8fb3-05545af80dd0,https://dailymed.nlm.nih.gov/dailymed/drugInfo.cfm?setid=b294ae51-53a3-4a58-9c30-3e8268cc8536,https://dailymed.nlm.nih.gov/dailymed/drugInfo.cfm?setid=b9d271b4-cb78-4bc0-af87-1a8f85115e98,https://dailymed.nlm.nih.gov/dailymed/drugInfo.cfm?setid=178f8088-43ef-4e2c-a108-d86cd43df1ae	ACE
CHEMBL578	ENALAPRIL	Small molecule	Angiotensin-converting enzyme inhibitor	Inhibitor	EFO_0003914	atherosclerosis	4	Unknown status	https://clinicaltrials.gov/study/NCT00734123	ACE
CHEMBL1168	RAMIPRIL	Small molecule	Angiotensin-converting enzyme inhibitor	Inhibitor	MONDO_0001302	hypertensive heart disease	4	Unknown status	https://clinicaltrials.gov/study/NCT00517322	ACE
CHEMBL578	ENALAPRIL	Small molecule	Angiotensin-converting enzyme inhibitor	Inhibitor	EFO_0000401	diabetic nephropathy	4	Completed	https://clinicaltrials.gov/study/NCT00419835	ACE
CHEMBL1168	RAMIPRIL	Small molecule	Angiotensin-converting enzyme inhibitor	Inhibitor	EFO_0000373	congestive heart failure	4		https://dailymed.nlm.nih.gov/dailymed/drugInfo.cfm?setid=1a171aaf-e782-4c33-af9b-9806597b1d30,https://dailymed.nlm.nih.gov/dailymed/drugInfo.cfm?setid=7d7d2cfc-105f-404e-8abc-ad4ebad3d46a	ACE
CHEMBL1592	QUINAPRIL	Small molecule	Angiotensin-converting enzyme inhibitor	Inhibitor	EFO_0000319	cardiovascular disease	4		https://www.whocc.no/atc_ddd_index/?code=C09AA06	ACE
CHEMBL1200659	ENALAPRIL MALEATE	Small molecule	Angiotensin-converting enzyme inhibitor	Inhibitor	EFO_0000537	hypertension	4	Unknown status	https://clinicaltrials.gov/study/NCT03472508	ACE
CHEMBL1201011	QUINAPRIL HYDROCHLORIDE	Small molecule	Angiotensin-converting enzyme inhibitor	Inhibitor	EFO_0000400	diabetes mellitus	4		https://dailymed.nlm.nih.gov/dailymed/drugInfo.cfm?setid=80e9d61d-9674-4ac4-b84c-79a875d408dd,https://dailymed.nlm.nih.gov/dailymed/drugInfo.cfm?setid=598b5aa9-8cdc-4183-93ed-3b8558d9adec,https://dailymed.nlm.nih.gov/dailymed/drugInfo.cfm?setid=63cf5651-d52c-4d27-9fd4-ed9cd9724dff	ACE
CHEMBL578	ENALAPRIL	Small molecule	Angiotensin-converting enzyme inhibitor	Inhibitor	EFO_0003144	heart failure	4	Recruiting	https://clinicaltrials.gov/study/NCT05487261	ACE
CHEMBL1581	PERINDOPRIL	Small molecule	Angiotensin-converting enzyme inhibitor	Inhibitor	EFO_0001645	coronary artery disease	4		https://dailymed.nlm.nih.gov/dailymed/drugInfo.cfm?setid=fbb31482-9ac8-48c6-b814-5d467f22051b,https://dailymed.nlm.nih.gov/dailymed/drugInfo.cfm?setid=97a9e8bf-91ed-4256-97d4-f9504bb01373,https://dailymed.nlm.nih.gov/dailymed/drugInfo.cfm?setid=f0492050-a966-41be-80b5-a58da7ba2bcf,https://dailymed.nlm.nih.gov/dailymed/drugInfo.cfm?setid=cbc5b3c3-4d2c-4fa0-adbb-8ddf42e881c5,https://dailymed.nlm.nih.gov/dailymed/drugInfo.cfm?setid=87768fbf-7c63-47da-8925-0316f343d6ef,https://dailymed.nlm.nih.gov/dailymed/drugInfo.cfm?setid=340846a3-896e-40bf-a4d0-419922df71a1	ACE
CHEMBL1200659	ENALAPRIL MALEATE	Small molecule	Angiotensin-converting enzyme inhibitor	Inhibitor	EFO_0000537	hypertension	4	Withdrawn	https://clinicaltrials.gov/study/NCT01871740	ACE
CHEMBL1581	PERINDOPRIL	Small molecule	Angiotensin-converting enzyme inhibitor	Inhibitor	EFO_0003144	heart failure	4	Terminated	https://clinicaltrials.gov/study/NCT00402376	ACE
CHEMBL419213	LISINOPRIL	Small molecule	Angiotensin-converting enzyme inhibitor	Inhibitor	EFO_0000712	stroke	4		https://dailymed.nlm.nih.gov/dailymed/drugInfo.cfm?setid=7ea80b2f-1cfa-0eff-e053-2a91aa0ac86e,https://dailymed.nlm.nih.gov/dailymed/drugInfo.cfm?setid=0d3a966f-f937-05a8-a90f-5aa52ebbd613	ACE
CHEMBL838	BENAZEPRIL	Small molecule	Angiotensin-converting enzyme inhibitor	Inhibitor	EFO_0004285	albuminuria	4	Completed	https://clinicaltrials.gov/study/NCT00136773	ACE
CHEMBL578	ENALAPRIL	Small molecule	Angiotensin-converting enzyme inhibitor	Inhibitor	EFO_0000537	hypertension	4	Withdrawn	https://clinicaltrials.gov/study/NCT01871740	ACE
CHEMBL1581	PERINDOPRIL	Small molecule	Angiotensin-converting enzyme inhibitor	Inhibitor	EFO_0004997	type 2 diabetes nephropathy	4	Recruiting	https://clinicaltrials.gov/study/NCT03502031	ACE
CHEMBL838	BENAZEPRIL	Small molecule	Angiotensin-converting enzyme inhibitor	Inhibitor	EFO_0000537	hypertension	4		https://dailymed.nlm.nih.gov/dailymed/drugInfo.cfm?setid=47394912-aca4-4b62-8c7e-791eae1d69be,https://dailymed.nlm.nih.gov/dailymed/drugInfo.cfm?setid=98c34c61-4965-427e-8eea-42f8a15dd79d,https://dailymed.nlm.nih.gov/dailymed/drugInfo.cfm?setid=635634e0-d578-4327-8f8a-4baef830d01d,https://dailymed.nlm.nih.gov/dailymed/drugInfo.cfm?setid=bd3f7aa4-4b0a-464f-920e-7285acebc6ea,https://dailymed.nlm.nih.gov/dailymed/drugInfo.cfm?setid=94c4536f-e28e-48b1-8336-b3939917e99d,https://dailymed.nlm.nih.gov/dailymed/drugInfo.cfm?setid=f12f18bb-7ddb-e7dc-4edd-32f4ac212bca,https://dailymed.nlm.nih.gov/dailymed/drugInfo.cfm?setid=e7222f81-3e6b-dfe1-379a-83ca350f91a9,https://dailymed.nlm.nih.gov/dailymed/drugInfo.cfm?setid=1168244c-e887-488d-8779-29836182685c,https://dailymed.nlm.nih.gov/dailymed/drugInfo.cfm?setid=ca014f06-982c-6fe1-9948-a3701dd35d34,https://dailymed.nlm.nih.gov/dailymed/drugInfo.cfm?setid=1c20ce12-06d3-4060-9936-ea847a525053,https://dailymed.nlm.nih.gov/dailymed/drugInfo.cfm?setid=2abb091b-a53e-46b0-9b84-e5ee8f2bdd8e,https://dailymed.nlm.nih.gov/dailymed/drugInfo.cfm?setid=630a292e-ec00-48f1-8aa8-00fbd176b187,https://dailymed.nlm.nih.gov/dailymed/drugInfo.cfm?setid=5681ac18-d6af-41ca-8a04-f19d17107ff0,https://dailymed.nlm.nih.gov/dailymed/drugInfo.cfm?setid=15f7cde7-8dc2-4b07-83a9-9b86d6ec7f43,https://dailymed.nlm.nih.gov/dailymed/drugInfo.cfm?setid=f004d7e2-fc45-8a37-e548-eeaaa327f9b5,https://dailymed.nlm.nih.gov/dailymed/drugInfo.cfm?setid=0f553cbe-ba71-283e-e054-00144ff88e88,https://dailymed.nlm.nih.gov/dailymed/drugInfo.cfm?setid=4da56a43-99aa-46df-aafc-ea193c46e442,https://dailymed.nlm.nih.gov/dailymed/drugInfo.cfm?setid=6d84c3fd-697f-4bc2-aa18-d7a9adcc9ca8,https://dailymed.nlm.nih.gov/dailymed/drugInfo.cfm?setid=f85164b6-a03e-4944-bae5-cd1389929f83,https://dailymed.nlm.nih.gov/dailymed/drugInfo.cfm?setid=c128e371-40e6-43d7-91dd-efa237986be4,https://dailymed.nlm.nih.gov/dailymed/drugInfo.cfm?setid=a216253b-27cb-42ef-b5a8-67fb05aafb88,https://dailymed.nlm.nih.gov/dailymed/drugInfo.cfm?setid=2bd2b07b-0da6-47a2-858b-e18851d566fb,https://dailymed.nlm.nih.gov/dailymed/drugInfo.cfm?setid=06f1a636-2306-4bbb-9573-cf461adda04c,https://dailymed.nlm.nih.gov/dailymed/drugInfo.cfm?setid=a2431e04-d610-4d3f-ac93-3d96e28b984f,https://dailymed.nlm.nih.gov/dailymed/drugInfo.cfm?setid=fe4734a2-6219-8bf5-9c3a-d392910db4dc,https://dailymed.nlm.nih.gov/dailymed/drugInfo.cfm?setid=8fdc8bda-635a-401f-a9b5-8a2a514b429e,https://dailymed.nlm.nih.gov/dailymed/drugInfo.cfm?setid=81e77f65-a1b0-4c1c-9e7c-fc9de8c14636,https://dailymed.nlm.nih.gov/dailymed/drugInfo.cfm?setid=653623d7-ed10-4505-a32d-6360d3be8b3d,https://dailymed.nlm.nih.gov/dailymed/drugInfo.cfm?setid=2fa7a133-ad57-4e3e-8e92-8c678d5fe68d,https://dailymed.nlm.nih.gov/dailymed/drugInfo.cfm?setid=46a1a29d-b770-4825-9a89-f3245a16033b,https://dailymed.nlm.nih.gov/dailymed/drugInfo.cfm?setid=74898baf-c41a-4b24-9522-ece64ab7a516,https://dailymed.nlm.nih.gov/dailymed/drugInfo.cfm?setid=1e80dd98-a798-9f74-632a-10ef454e903b,https://dailymed.nlm.nih.gov/dailymed/drugInfo.cfm?setid=a0db6294-def7-4481-a788-cda124b2e71c,https://dailymed.nlm.nih.gov/dailymed/drugInfo.cfm?setid=02209439-fe92-42de-81e3-51a8288debc0,https://dailymed.nlm.nih.gov/dailymed/drugInfo.cfm?setid=60f0fb82-d870-4f07-82af-e4aeb79ed023,https://dailymed.nlm.nih.gov/dailymed/drugInfo.cfm?setid=1ccf3504-013c-4413-8110-9fdd44f586bd,https://dailymed.nlm.nih.gov/dailymed/drugInfo.cfm?setid=e4682a6e-9624-48b0-978f-95da00cfb78f,https://dailymed.nlm.nih.gov/dailymed/drugInfo.cfm?setid=99b9019c-f650-5465-5edf-80f656d06611,https://dailymed.nlm.nih.gov/dailymed/drugInfo.cfm?setid=c7b69325-95ba-48bd-b88e-2190f0241337,https://dailymed.nlm.nih.gov/dailymed/drugInfo.cfm?setid=178f8088-43ef-4e2c-a108-d86cd43df1ae,https://dailymed.nlm.nih.gov/dailymed/drugInfo.cfm?setid=abc87aa0-77f3-441e-96a5-0f0bc4e8afd0,https://dailymed.nlm.nih.gov/dailymed/drugInfo.cfm?setid=831c406d-1ba2-48f5-84ed-7d96b290cc18,https://dailymed.nlm.nih.gov/dailymed/drugInfo.cfm?setid=5cb15b9d-1c45-4491-bfcc-a902a491b288,https://dailymed.nlm.nih.gov/dailymed/drugInfo.cfm?setid=35bf4392-eb96-4091-b7e9-50c1f2e52467,https://dailymed.nlm.nih.gov/dailymed/drugInfo.cfm?setid=032ea0f7-3304-4778-b3a6-6125ea7537ab,https://dailymed.nlm.nih.gov/dailymed/drugInfo.cfm?setid=63e2d5ac-04e4-490f-b39e-c965b920ab02,https://dailymed.nlm.nih.gov/dailymed/drugInfo.cfm?setid=224e9b5b-fa1f-452d-8ce7-d630b18f967f,https://dailymed.nlm.nih.gov/dailymed/drugInfo.cfm?setid=11b3ea2b-02dd-40dc-b073-f8f25bf1a2d2,https://dailymed.nlm.nih.gov/dailymed/drugInfo.cfm?setid=4e3fde3f-accf-4c72-a53e-b61bf6762648,https://dailymed.nlm.nih.gov/dailymed/drugInfo.cfm?setid=94ae6054-b7ae-4212-a567-4f803af8f2c7,https://dailymed.nlm.nih.gov/dailymed/drugInfo.cfm?setid=2d6d859b-e0c2-46f7-9bf5-f430d28ea12e,https://dailymed.nlm.nih.gov/dailymed/drugInfo.cfm?setid=865228be-5f0b-45fa-88a1-ceb89913ec1b,https://dailymed.nlm.nih.gov/dailymed/drugInfo.cfm?setid=cc51387c-c645-4d27-954e-5efba5d0db98,https://dailymed.nlm.nih.gov/dailymed/drugInfo.cfm?setid=15416229-d7d3-5bfb-a373-71575c36d5cf,https://dailymed.nlm.nih.gov/dailymed/drugInfo.cfm?setid=1dd4f8bf-51cc-468f-a1cb-2427a8c71ad7,https://dailymed.nlm.nih.gov/dailymed/drugInfo.cfm?setid=d461c90b-9411-44df-a7ea-f3db1f17c695,https://dailymed.nlm.nih.gov/dailymed/drugInfo.cfm?setid=e11652b8-6ce6-4366-9519-a43a0d36f235,https://dailymed.nlm.nih.gov/dailymed/drugInfo.cfm?setid=b591743e-51e6-4024-809e-3346c175cb70,https://dailymed.nlm.nih.gov/dailymed/drugInfo.cfm?setid=b72d60db-7fb8-4b57-94e8-2030f38cee6b,https://dailymed.nlm.nih.gov/dailymed/drugInfo.cfm?setid=c51a3704-c5b3-471f-afcb-0602da0f3dce,https://dailymed.nlm.nih.gov/dailymed/drugInfo.cfm?setid=7e6bb5e0-adb1-401e-776b-7a8a1a300aef,https://dailymed.nlm.nih.gov/dailymed/drugInfo.cfm?setid=b9d271b4-cb78-4bc0-af87-1a8f85115e98,https://dailymed.nlm.nih.gov/dailymed/drugInfo.cfm?setid=56027610-8270-52f9-5e0d-782630d98e45,https://dailymed.nlm.nih.gov/dailymed/drugInfo.cfm?setid=38aa14b4-0f70-e250-168a-44a70bccd338,https://dailymed.nlm.nih.gov/dailymed/drugInfo.cfm?setid=5b647f4a-a6fe-49db-bd8f-9ca75dce7653,https://dailymed.nlm.nih.gov/dailymed/drugInfo.cfm?setid=f40161f0-7b9e-4131-92d6-893cb9473e71,https://dailymed.nlm.nih.gov/dailymed/drugInfo.cfm?setid=c9bdfbb4-87b6-4de4-bc1d-5025d3ef591f,https://dailymed.nlm.nih.gov/dailymed/drugInfo.cfm?setid=180506ee-0d90-4399-bc7b-fb1489951551,https://dailymed.nlm.nih.gov/dailymed/drugInfo.cfm?setid=df8e23c8-6c8f-4293-8a37-5ad3d48dba94,https://dailymed.nlm.nih.gov/dailymed/drugInfo.cfm?setid=d26d79e4-b163-46d0-92b8-24433e58e389,https://dailymed.nlm.nih.gov/dailymed/drugInfo.cfm?setid=dc00e0fc-3f68-4608-7dc1-2ca800827a6d,https://dailymed.nlm.nih.gov/dailymed/drugInfo.cfm?setid=43464a6b-a3b8-445b-b020-cf60f0b5e8a4,https://dailymed.nlm.nih.gov/dailymed/drugInfo.cfm?setid=f3817371-3b20-4437-8fdb-8e3dd95863ea,https://dailymed.nlm.nih.gov/dailymed/drugInfo.cfm?setid=decda177-7c1a-4d28-84fc-c6d7aa251561,https://dailymed.nlm.nih.gov/dailymed/drugInfo.cfm?setid=420a70f6-7b8b-42d0-8511-5320c841ef85,https://dailymed.nlm.nih.gov/dailymed/drugInfo.cfm?setid=2c438366-8cad-7be6-1006-15d5a25c7a9b,https://dailymed.nlm.nih.gov/dailymed/drugInfo.cfm?setid=48622cd3-1e25-4b08-b5bc-f2552e436d1f,https://dailymed.nlm.nih.gov/dailymed/drugInfo.cfm?setid=968c611b-43a7-40f0-9ed3-aa67ee88364b,https://www.accessdata.fda.gov/drugsatfda_docs/label/2015/020033s052lbl.pdf,https://dailymed.nlm.nih.gov/dailymed/drugInfo.cfm?setid=9f2fce5a-fee9-4df3-8aef-b1d2cc9a14c4,https://dailymed.nlm.nih.gov/dailymed/drugInfo.cfm?setid=38268298-31b6-4756-b8d2-de80a33807e5,https://dailymed.nlm.nih.gov/dailymed/drugInfo.cfm?setid=7b717ffb-b759-431c-ad38-2964d0df3022,https://dailymed.nlm.nih.gov/dailymed/drugInfo.cfm?setid=6b5efcb5-7f6c-4264-8623-8ce100889c2c,https://dailymed.nlm.nih.gov/dailymed/drugInfo.cfm?setid=09e383a8-e912-4cf7-8fb3-05545af80dd0,https://dailymed.nlm.nih.gov/dailymed/drugInfo.cfm?setid=f7378a01-f825-4905-9134-6ff13cac10c9,https://dailymed.nlm.nih.gov/dailymed/drugInfo.cfm?setid=254b2202-b14d-9279-8311-cabcb0e75fc8,https://dailymed.nlm.nih.gov/dailymed/drugInfo.cfm?setid=31b66cbf-5a51-4cb8-8da2-701d28418a81,https://dailymed.nlm.nih.gov/dailymed/drugInfo.cfm?setid=3e2d3974-38b0-49d0-8020-f74107584724,https://dailymed.nlm.nih.gov/dailymed/drugInfo.cfm?setid=56831e08-1445-4798-b661-0a780349085a,https://dailymed.nlm.nih.gov/dailymed/drugInfo.cfm?setid=6bb6b9a0-8de1-47cc-8534-7d1852d4243b,https://dailymed.nlm.nih.gov/dailymed/drugInfo.cfm?setid=17261391-6671-4462-93da-24dd36d4af96,https://dailymed.nlm.nih.gov/dailymed/drugInfo.cfm?setid=f2da9586-8baa-4852-8669-80dade6363cf,https://dailymed.nlm.nih.gov/dailymed/drugInfo.cfm?setid=563eff16-a16f-470c-94ca-08877e4d42f7,https://dailymed.nlm.nih.gov/dailymed/drugInfo.cfm?setid=e4fb5cd8-1928-437f-8dad-498740d5bc0a,https://dailymed.nlm.nih.gov/dailymed/drugInfo.cfm?setid=776a1619-c3af-65ff-a5ad-2cd807656205,https://dailymed.nlm.nih.gov/dailymed/drugInfo.cfm?setid=6f422de2-3f97-4d25-a5f0-a21225e59036,https://dailymed.nlm.nih.gov/dailymed/drugInfo.cfm?setid=241e7477-ecae-4f84-8410-bbfaa9f57ed0,https://dailymed.nlm.nih.gov/dailymed/drugInfo.cfm?setid=bb91223e-ffa5-4a3a-b191-fe121250c20c,https://dailymed.nlm.nih.gov/dailymed/drugInfo.cfm?setid=756a3a26-7230-410b-bfb1-7f074688ff05,https://dailymed.nlm.nih.gov/dailymed/drugInfo.cfm?setid=6d0c2df4-e9db-4622-95e8-33aa8a08f593,https://dailymed.nlm.nih.gov/dailymed/drugInfo.cfm?setid=1490589e-d0c9-4ae8-bce4-04eb09f55365,https://dailymed.nlm.nih.gov/dailymed/drugInfo.cfm?setid=b294ae51-53a3-4a58-9c30-3e8268cc8536,https://dailymed.nlm.nih.gov/dailymed/drugInfo.cfm?setid=569a60f4-5b8b-4901-96a9-422f88b6016d,https://dailymed.nlm.nih.gov/dailymed/drugInfo.cfm?setid=cb3c47b7-4f27-40a0-ac8b-c4df0b100909,https://dailymed.nlm.nih.gov/dailymed/drugInfo.cfm?setid=a852de3b-0efb-46cf-9472-2cab96f67972,https://dailymed.nlm.nih.gov/dailymed/drugInfo.cfm?setid=c95fe9f4-fb64-41b1-a61f-85b102d09929,https://dailymed.nlm.nih.gov/dailymed/drugInfo.cfm?setid=99ed4927-9a34-4e8d-8eea-60b63c867d46,https://dailymed.nlm.nih.gov/dailymed/drugInfo.cfm?setid=e59a70d3-d9f2-43ea-92e7-271a2b2d4b1a,https://dailymed.nlm.nih.gov/dailymed/drugInfo.cfm?setid=6d818c5d-596e-413e-a117-a3c3a6522a06	ACE
CHEMBL1168	RAMIPRIL	Small molecule	Angiotensin-converting enzyme inhibitor	Inhibitor	EFO_0000537	hypertension	4	Completed	https://clinicaltrials.gov/study/NCT00772577,https://clinicaltrials.gov/study/NCT00841880,https://clinicaltrials.gov/study/NCT00421863,https://clinicaltrials.gov/study/NCT00473174,https://clinicaltrials.gov/study/NCT02832973,https://clinicaltrials.gov/study/NCT00356395,https://clinicaltrials.gov/study/NCT02499822,https://clinicaltrials.gov/study/NCT00631917,https://clinicaltrials.gov/study/NCT00325806,https://clinicaltrials.gov/study/NCT02901977,https://clinicaltrials.gov/study/NCT00274612,https://clinicaltrials.gov/study/NCT00507845,https://clinicaltrials.gov/study/NCT01180413,https://clinicaltrials.gov/study/NCT00274599,https://clinicaltrials.gov/study/NCT00044265	ACE
CHEMBL1168	RAMIPRIL	Small molecule	Angiotensin-converting enzyme inhibitor	Inhibitor	EFO_0000537	hypertension	4		https://dailymed.nlm.nih.gov/dailymed/drugInfo.cfm?setid=e4144b15-406d-4169-9ca7-12a6fce38263,https://dailymed.nlm.nih.gov/dailymed/drugInfo.cfm?setid=496b346b-ca79-4483-a950-bed9464e6a9d,https://dailymed.nlm.nih.gov/dailymed/drugInfo.cfm?setid=2aa98b7c-ce62-41c0-90a7-091bb9599c7a,https://dailymed.nlm.nih.gov/dailymed/drugInfo.cfm?setid=c9536030-cd6c-4cd0-8598-aa9ac9336492,https://dailymed.nlm.nih.gov/dailymed/drugInfo.cfm?setid=5ad109ec-1fff-498c-bc91-e2e5481122bc,https://dailymed.nlm.nih.gov/dailymed/drugInfo.cfm?setid=06fff633-04cb-4217-a9c5-e6337fc90f82,https://dailymed.nlm.nih.gov/dailymed/drugInfo.cfm?setid=1a171aaf-e782-4c33-af9b-9806597b1d30,https://dailymed.nlm.nih.gov/dailymed/drugInfo.cfm?setid=0f33b72d-70c6-18fe-07b6-8e36749c84e0,https://dailymed.nlm.nih.gov/dailymed/drugInfo.cfm?setid=2e6303e8-1c22-451f-8733-a55e237ff961,https://dailymed.nlm.nih.gov/dailymed/drugInfo.cfm?setid=d6d57158-e8f9-4c91-8317-0374e0c87d33,https://dailymed.nlm.nih.gov/dailymed/drugInfo.cfm?setid=982d2da3-f58f-4956-a920-e102f118b51c,https://dailymed.nlm.nih.gov/dailymed/drugInfo.cfm?setid=9d008401-4746-4dc5-94ab-4462f959fb73,https://dailymed.nlm.nih.gov/dailymed/drugInfo.cfm?setid=827e8ad6-3ab8-4f5c-9674-bc292867fcdf,https://dailymed.nlm.nih.gov/dailymed/drugInfo.cfm?setid=0fc34cd8-86e6-4034-73bd-4263a68ba046,https://dailymed.nlm.nih.gov/dailymed/drugInfo.cfm?setid=a4b65854-1438-42c1-badd-4fa2245277ab,https://dailymed.nlm.nih.gov/dailymed/drugInfo.cfm?setid=3c3f2f6c-855e-41e6-aee2-3ad153931768,https://dailymed.nlm.nih.gov/dailymed/drugInfo.cfm?setid=178f647f-efdb-4b33-957a-61fd92c50e4b,https://dailymed.nlm.nih.gov/dailymed/drugInfo.cfm?setid=6eb70bb3-1403-4b28-8da5-7756a12d3626,https://dailymed.nlm.nih.gov/dailymed/drugInfo.cfm?setid=eb258c65-d05d-4a8b-8892-850d76eafb3d,https://dailymed.nlm.nih.gov/dailymed/drugInfo.cfm?setid=36b586cc-94f5-5264-6eb3-569c7356b24b,https://dailymed.nlm.nih.gov/dailymed/drugInfo.cfm?setid=0fd77fd3-49c5-09ba-e054-00144ff88e88,https://dailymed.nlm.nih.gov/dailymed/drugInfo.cfm?setid=055bb582-67cd-425a-8823-d543c14305ce,https://dailymed.nlm.nih.gov/dailymed/drugInfo.cfm?setid=6337161a-4ce8-4c58-a812-f19819acea87,https://dailymed.nlm.nih.gov/dailymed/drugInfo.cfm?setid=245d3580-77c6-4c0f-b324-c8514b792c59,https://dailymed.nlm.nih.gov/dailymed/drugInfo.cfm?setid=abec7409-1d19-631b-1884-8f40337ef865,https://dailymed.nlm.nih.gov/dailymed/drugInfo.cfm?setid=d13045d0-80fb-447a-aee0-3c260b26895b,https://dailymed.nlm.nih.gov/dailymed/drugInfo.cfm?setid=73483a49-7a7e-cf66-4598-a6117a1f43e9,https://dailymed.nlm.nih.gov/dailymed/drugInfo.cfm?setid=7d7d2cfc-105f-404e-8abc-ad4ebad3d46a,https://dailymed.nlm.nih.gov/dailymed/drugInfo.cfm?setid=8b59207a-ea5c-4697-a8b6-94c3015a00de,https://dailymed.nlm.nih.gov/dailymed/drugInfo.cfm?setid=fb08a710-938c-4919-8171-f78b790ae61e,https://dailymed.nlm.nih.gov/dailymed/drugInfo.cfm?setid=a1064f8a-90f5-4c66-9f3c-cd5f17260eb9,https://dailymed.nlm.nih.gov/dailymed/drugInfo.cfm?setid=01da05d8-e72e-4208-bf92-a5cd929f15ab,https://dailymed.nlm.nih.gov/dailymed/drugInfo.cfm?setid=7e9e84f7-ff47-463d-bf47-7a9745960aae,https://dailymed.nlm.nih.gov/dailymed/drugInfo.cfm?setid=a8cdec12-81d1-4ef4-82c0-d05d93c37a07	ACE
CHEMBL1165	MOEXIPRIL	Small molecule	Angiotensin-converting enzyme inhibitor	Inhibitor	EFO_0000319	cardiovascular disease	4		https://www.whocc.no/atc_ddd_index/?code=C09AA13	ACE
CHEMBL1201011	QUINAPRIL HYDROCHLORIDE	Small molecule	Angiotensin-converting enzyme inhibitor	Inhibitor	EFO_0000537	hypertension	4		https://dailymed.nlm.nih.gov/dailymed/drugInfo.cfm?setid=7e97959c-d34d-4a6e-99f0-a821d5ce5089,https://dailymed.nlm.nih.gov/dailymed/drugInfo.cfm?setid=63cf5651-d52c-4d27-9fd4-ed9cd9724dff,https://dailymed.nlm.nih.gov/dailymed/drugInfo.cfm?setid=383ecaa6-29c8-4280-a442-c47f101d7c88,https://dailymed.nlm.nih.gov/dailymed/drugInfo.cfm?setid=ba72b914-1252-4370-9b4b-0105186ffb42,https://dailymed.nlm.nih.gov/dailymed/drugInfo.cfm?setid=8a33f288-c553-3af6-20f6-a1cd682ac36d,https://dailymed.nlm.nih.gov/dailymed/drugInfo.cfm?setid=80e9d61d-9674-4ac4-b84c-79a875d408dd,https://dailymed.nlm.nih.gov/dailymed/drugInfo.cfm?setid=598b5aa9-8cdc-4183-93ed-3b8558d9adec,https://dailymed.nlm.nih.gov/dailymed/drugInfo.cfm?setid=c3c8e14c-d226-4d2b-bfe5-9246bba86369,https://dailymed.nlm.nih.gov/dailymed/drugInfo.cfm?setid=7a47f2d6-e9e2-438a-9829-8596d0096cde,https://dailymed.nlm.nih.gov/dailymed/drugInfo.cfm?setid=e61f57df-827c-efbd-ac1f-9e7fc1b47480,https://dailymed.nlm.nih.gov/dailymed/drugInfo.cfm?setid=845356a8-221c-41ec-9ac4-a1a114365275,https://dailymed.nlm.nih.gov/dailymed/drugInfo.cfm?setid=3d4d30a9-b75e-491c-9e17-ca76bd082f1e,https://dailymed.nlm.nih.gov/dailymed/drugInfo.cfm?setid=93e6e668-5306-4f26-81d8-cbc3a7a5e787,https://dailymed.nlm.nih.gov/dailymed/drugInfo.cfm?setid=8ded0773-3aec-4e89-9836-d22a5a84abf0,https://dailymed.nlm.nih.gov/dailymed/drugInfo.cfm?setid=6fecbd55-3b9f-79e5-be7b-9fa38229a604,https://dailymed.nlm.nih.gov/dailymed/drugInfo.cfm?setid=50a58159-9572-4445-9859-b392632597da,https://dailymed.nlm.nih.gov/dailymed/drugInfo.cfm?setid=b630824c-bee7-4a78-9349-d995c1eb0f16,https://dailymed.nlm.nih.gov/dailymed/drugInfo.cfm?setid=8dec45e6-9adf-92c4-03e8-139b2ebac713,https://dailymed.nlm.nih.gov/dailymed/drugInfo.cfm?setid=976577fd-f9dc-4c41-8051-9dd7f949fc87,https://dailymed.nlm.nih.gov/dailymed/drugInfo.cfm?setid=ae34a8e0-5f82-4aa8-d71c-b7a3f720925c,https://dailymed.nlm.nih.gov/dailymed/drugInfo.cfm?setid=4908849a-c727-49a6-b936-e9d935374d74	ACE
CHEMBL1581	PERINDOPRIL	Small molecule	Angiotensin-converting enzyme inhibitor	Inhibitor	MONDO_0007947	Marfan syndrome	4	Completed	https://clinicaltrials.gov/study/NCT01295047	ACE
CHEMBL1165	MOEXIPRIL	Small molecule	Angiotensin-converting enzyme inhibitor	Inhibitor	EFO_0000537	hypertension	4		https://dailymed.nlm.nih.gov/dailymed/drugInfo.cfm?setid=0c657e39-edeb-4fa1-9a67-78eed3702494,https://dailymed.nlm.nih.gov/dailymed/drugInfo.cfm?setid=bdbbb1d1-aaf6-4e36-8754-f5757b31303d,https://dailymed.nlm.nih.gov/dailymed/drugInfo.cfm?setid=e16c2ad3-1ce5-48fc-96b2-5d63dc6b68d5,https://dailymed.nlm.nih.gov/dailymed/drugInfo.cfm?setid=333ee96f-66b6-415f-9ea3-0710b3eee1dd,https://dailymed.nlm.nih.gov/dailymed/drugInfo.cfm?setid=621614de-4a5c-43c8-af77-e98128f01c8b	ACE
CHEMBL1168	RAMIPRIL	Small molecule	Angiotensin-converting enzyme inhibitor	Inhibitor	EFO_0000319	cardiovascular disease	4	Completed	https://clinicaltrials.gov/study/NCT00153101	ACE
CHEMBL3544986	PERINDOPRIL ARGININE	Small molecule	Angiotensin-converting enzyme inhibitor	Inhibitor	EFO_0000537	hypertension	4	Completed	https://clinicaltrials.gov/study/NCT04254042	ACE
CHEMBL1519	TRANDOLAPRIL	Small molecule	Angiotensin-converting enzyme inhibitor	Inhibitor	EFO_0000537	hypertension	4		https://dailymed.nlm.nih.gov/dailymed/drugInfo.cfm?setid=0107d19a-b43a-4a36-8b8c-4dfc247630e9,https://dailymed.nlm.nih.gov/dailymed/drugInfo.cfm?setid=6f25ed16-e5e9-4170-b4b4-3b460887779e,https://dailymed.nlm.nih.gov/dailymed/drugInfo.cfm?setid=bcaffc12-69af-46a8-a092-b3f66a0508d5,https://dailymed.nlm.nih.gov/dailymed/drugInfo.cfm?setid=ded11cef-9e74-400b-80f4-8947845f5eda,https://dailymed.nlm.nih.gov/dailymed/drugInfo.cfm?setid=7023927e-1829-49c0-5c81-693489000d1c,https://dailymed.nlm.nih.gov/dailymed/drugInfo.cfm?setid=8143a6cf-dadc-4ef7-a8db-d16d7150ad34,https://dailymed.nlm.nih.gov/dailymed/drugInfo.cfm?setid=d776d5d1-cb5b-80f9-e00c-75d4c3ae4d20,https://dailymed.nlm.nih.gov/dailymed/drugInfo.cfm?setid=39bad727-af4c-4d20-933b-7f287e88099a,https://dailymed.nlm.nih.gov/dailymed/drugInfo.cfm?setid=94de983f-549b-42ed-9f40-b022aa3bef0f,https://dailymed.nlm.nih.gov/dailymed/drugInfo.cfm?setid=ad682e7f-e0f5-4f11-8e05-dd308cbf6a05,https://dailymed.nlm.nih.gov/dailymed/drugInfo.cfm?setid=3b4b1dd5-8a6f-4f0e-a2ea-506c60d6fce9	ACE
CHEMBL1200659	ENALAPRIL MALEATE	Small molecule	Angiotensin-converting enzyme inhibitor	Inhibitor	EFO_0000373	congestive heart failure	4		https://dailymed.nlm.nih.gov/dailymed/drugInfo.cfm?setid=9c0f8590-c928-4f82-a8b2-8b2a5f728936	ACE
CHEMBL1592	QUINAPRIL	Small molecule	Angiotensin-converting enzyme inhibitor	Inhibitor	EFO_0000537	hypertension	4	Completed	https://clinicaltrials.gov/study/NCT00651287,https://clinicaltrials.gov/study/NCT00295542	ACE
CHEMBL1200534	MOEXIPRIL HYDROCHLORIDE	Small molecule	Angiotensin-converting enzyme inhibitor	Inhibitor	EFO_0000537	hypertension	4		https://dailymed.nlm.nih.gov/dailymed/drugInfo.cfm?setid=0c657e39-edeb-4fa1-9a67-78eed3702494,https://dailymed.nlm.nih.gov/dailymed/drugInfo.cfm?setid=621614de-4a5c-43c8-af77-e98128f01c8b,https://dailymed.nlm.nih.gov/dailymed/drugInfo.cfm?setid=bdbbb1d1-aaf6-4e36-8754-f5757b31303d,https://dailymed.nlm.nih.gov/dailymed/drugInfo.cfm?setid=e16c2ad3-1ce5-48fc-96b2-5d63dc6b68d5,https://dailymed.nlm.nih.gov/dailymed/drugInfo.cfm?setid=333ee96f-66b6-415f-9ea3-0710b3eee1dd	ACE
CHEMBL1592	QUINAPRIL	Small molecule	Angiotensin-converting enzyme inhibitor	Inhibitor	EFO_0000537	hypertension	4		https://dailymed.nlm.nih.gov/dailymed/drugInfo.cfm?setid=845356a8-221c-41ec-9ac4-a1a114365275,https://dailymed.nlm.nih.gov/dailymed/drugInfo.cfm?setid=8a33f288-c553-3af6-20f6-a1cd682ac36d,https://dailymed.nlm.nih.gov/dailymed/drugInfo.cfm?setid=c3c8e14c-d226-4d2b-bfe5-9246bba86369,https://dailymed.nlm.nih.gov/dailymed/drugInfo.cfm?setid=80e9d61d-9674-4ac4-b84c-79a875d408dd,https://dailymed.nlm.nih.gov/dailymed/drugInfo.cfm?setid=8dec45e6-9adf-92c4-03e8-139b2ebac713,https://dailymed.nlm.nih.gov/dailymed/drugInfo.cfm?setid=598b5aa9-8cdc-4183-93ed-3b8558d9adec,https://dailymed.nlm.nih.gov/dailymed/drugInfo.cfm?setid=63cf5651-d52c-4d27-9fd4-ed9cd9724dff,https://dailymed.nlm.nih.gov/dailymed/drugInfo.cfm?setid=8ded0773-3aec-4e89-9836-d22a5a84abf0,https://dailymed.nlm.nih.gov/dailymed/drugInfo.cfm?setid=383ecaa6-29c8-4280-a442-c47f101d7c88,https://dailymed.nlm.nih.gov/dailymed/drugInfo.cfm?setid=b630824c-bee7-4a78-9349-d995c1eb0f16,https://dailymed.nlm.nih.gov/dailymed/drugInfo.cfm?setid=7a47f2d6-e9e2-438a-9829-8596d0096cde,https://dailymed.nlm.nih.gov/dailymed/drugInfo.cfm?setid=6fecbd55-3b9f-79e5-be7b-9fa38229a604,https://dailymed.nlm.nih.gov/dailymed/drugInfo.cfm?setid=976577fd-f9dc-4c41-8051-9dd7f949fc87,https://dailymed.nlm.nih.gov/dailymed/drugInfo.cfm?setid=ba72b914-1252-4370-9b4b-0105186ffb42,https://dailymed.nlm.nih.gov/dailymed/drugInfo.cfm?setid=3d4d30a9-b75e-491c-9e17-ca76bd082f1e,https://dailymed.nlm.nih.gov/dailymed/drugInfo.cfm?setid=7e97959c-d34d-4a6e-99f0-a821d5ce5089,https://dailymed.nlm.nih.gov/dailymed/drugInfo.cfm?setid=4908849a-c727-49a6-b936-e9d935374d74,https://dailymed.nlm.nih.gov/dailymed/drugInfo.cfm?setid=93e6e668-5306-4f26-81d8-cbc3a7a5e787,https://dailymed.nlm.nih.gov/dailymed/drugInfo.cfm?setid=ae34a8e0-5f82-4aa8-d71c-b7a3f720925c,https://dailymed.nlm.nih.gov/dailymed/drugInfo.cfm?setid=50a58159-9572-4445-9859-b392632597da,https://dailymed.nlm.nih.gov/dailymed/drugInfo.cfm?setid=e61f57df-827c-efbd-ac1f-9e7fc1b47480	ACE
CHEMBL1168	RAMIPRIL	Small molecule	Angiotensin-converting enzyme inhibitor	Inhibitor	EFO_0000319	cardiovascular disease	4		https://www.whocc.no/atc_ddd_index/?code=C09AA05	ACE
CHEMBL1560	CAPTOPRIL	Small molecule	Angiotensin-converting enzyme inhibitor	Inhibitor	EFO_0005755	rheumatic disease	4		https://dailymed.nlm.nih.gov/dailymed/drugInfo.cfm?setid=1893cb9f-bdae-4e17-ac6d-8bef66010d7a,https://dailymed.nlm.nih.gov/dailymed/drugInfo.cfm?setid=5b44ab6e-6cd9-4e12-b9be-d2e4d954acb5	ACE
CHEMBL578	ENALAPRIL	Small molecule	Angiotensin-converting enzyme inhibitor	Inhibitor	EFO_0004997	type 2 diabetes nephropathy	4	Recruiting	https://clinicaltrials.gov/study/NCT03502031	ACE
CHEMBL1168	RAMIPRIL	Small molecule	Angiotensin-converting enzyme inhibitor	Inhibitor	EFO_0001645	coronary artery disease	4		https://dailymed.nlm.nih.gov/dailymed/drugInfo.cfm?setid=c9536030-cd6c-4cd0-8598-aa9ac9336492,https://dailymed.nlm.nih.gov/dailymed/drugInfo.cfm?setid=3c3f2f6c-855e-41e6-aee2-3ad153931768	ACE
CHEMBL578	ENALAPRIL	Small molecule	Angiotensin-converting enzyme inhibitor	Inhibitor	EFO_0000537	hypertension	4	Terminated	https://clinicaltrials.gov/study/NCT01211314	ACE
CHEMBL1560	CAPTOPRIL	Small molecule	Angiotensin-converting enzyme inhibitor	Inhibitor	EFO_0000373	congestive heart failure	4		https://dailymed.nlm.nih.gov/dailymed/drugInfo.cfm?setid=6aeec5ee-94f1-4db3-92bf-7286900bea04,https://dailymed.nlm.nih.gov/dailymed/drugInfo.cfm?setid=4a3e016f-8c88-4041-9a56-0090b0cd170a,https://dailymed.nlm.nih.gov/dailymed/drugInfo.cfm?setid=c12b78ea-4fda-4131-961f-55a4ad96f951,https://dailymed.nlm.nih.gov/dailymed/drugInfo.cfm?setid=93135fad-538c-4592-b367-af9f15128228,https://dailymed.nlm.nih.gov/dailymed/drugInfo.cfm?setid=af396e2c-198a-4082-a0a1-d4e673d32fec,https://dailymed.nlm.nih.gov/dailymed/drugInfo.cfm?setid=8c6678fe-0da2-4f20-bacf-321e37e5799d,https://dailymed.nlm.nih.gov/dailymed/drugInfo.cfm?setid=851ff660-e6a4-48f8-a6d0-4c10dbb01836,https://dailymed.nlm.nih.gov/dailymed/drugInfo.cfm?setid=01cca91e-0374-4b89-a25a-be05e8b64346,https://dailymed.nlm.nih.gov/dailymed/drugInfo.cfm?setid=1893cb9f-bdae-4e17-ac6d-8bef66010d7a,https://dailymed.nlm.nih.gov/dailymed/drugInfo.cfm?setid=83416d70-de13-46e2-95b6-db64797f58df,https://dailymed.nlm.nih.gov/dailymed/drugInfo.cfm?setid=9f7dae34-0112-4c11-b032-4f951e139705,https://dailymed.nlm.nih.gov/dailymed/drugInfo.cfm?setid=ff9b5913-f67d-4f95-835d-865e8cd6675f,https://dailymed.nlm.nih.gov/dailymed/drugInfo.cfm?setid=137ac94a-2461-4b33-9221-5ca80ed7a417,https://dailymed.nlm.nih.gov/dailymed/drugInfo.cfm?setid=c3c44e35-3d29-4b21-a4db-b101b4b3dca7	ACE
CHEMBL1581	PERINDOPRIL	Small molecule	Angiotensin-converting enzyme inhibitor	Inhibitor	EFO_1001375	Myocardial Ischemia	4	Not yet recruiting	https://clinicaltrials.gov/study/NCT04148820	ACE
CHEMBL1592	QUINAPRIL	Small molecule	Angiotensin-converting enzyme inhibitor	Inhibitor	EFO_0000400	diabetes mellitus	4	Completed	https://clinicaltrials.gov/study/NCT05713396	ACE
CHEMBL1200343	PERINDOPRIL ERBUMINE	Small molecule	Angiotensin-converting enzyme inhibitor	Inhibitor	EFO_0000537	hypertension	4		https://dailymed.nlm.nih.gov/dailymed/drugInfo.cfm?setid=87768fbf-7c63-47da-8925-0316f343d6ef,https://dailymed.nlm.nih.gov/dailymed/drugInfo.cfm?setid=f0492050-a966-41be-80b5-a58da7ba2bcf,https://dailymed.nlm.nih.gov/dailymed/drugInfo.cfm?setid=340846a3-896e-40bf-a4d0-419922df71a1,https://dailymed.nlm.nih.gov/dailymed/drugInfo.cfm?setid=fbb31482-9ac8-48c6-b814-5d467f22051b,https://dailymed.nlm.nih.gov/dailymed/drugInfo.cfm?setid=cbc5b3c3-4d2c-4fa0-adbb-8ddf42e881c5,https://dailymed.nlm.nih.gov/dailymed/drugInfo.cfm?setid=97a9e8bf-91ed-4256-97d4-f9504bb01373	ACE
CHEMBL3039598	FOSINOPRIL	Small molecule	Angiotensin-converting enzyme inhibitor	Inhibitor	EFO_0000537	hypertension	4		https://dailymed.nlm.nih.gov/dailymed/drugInfo.cfm?setid=ef0261c6-58be-45ee-8a17-d6e7bbc006ba,https://dailymed.nlm.nih.gov/dailymed/drugInfo.cfm?setid=07efdd18-956e-4aca-af46-cde86f44709c,https://dailymed.nlm.nih.gov/dailymed/drugInfo.cfm?setid=42ae28da-a613-4db4-b471-efa4e2638dc8,https://dailymed.nlm.nih.gov/dailymed/drugInfo.cfm?setid=35019655-9a30-4305-a262-936ad0e73071,https://dailymed.nlm.nih.gov/dailymed/drugInfo.cfm?setid=978a5492-0c73-42ca-a15b-bba3eb70b41e,https://dailymed.nlm.nih.gov/dailymed/drugInfo.cfm?setid=dfa547a8-cb88-47e8-b0a7-ec6cd3950358,https://dailymed.nlm.nih.gov/dailymed/drugInfo.cfm?setid=9921249f-e15d-46e1-b4ad-4d6866f30ca6,https://dailymed.nlm.nih.gov/dailymed/drugInfo.cfm?setid=52ee65a7-ca1f-48fd-8fad-d72ea0dad4de,https://dailymed.nlm.nih.gov/dailymed/drugInfo.cfm?setid=fa2b99f6-84d2-4650-aaf0-5fcfc3570428	ACE
CHEMBL1168	RAMIPRIL	Small molecule	Angiotensin-converting enzyme inhibitor	Inhibitor	EFO_0000537	hypertension	4	Recruiting	https://clinicaltrials.gov/study/NCT06104423	ACE
CHEMBL578	ENALAPRIL	Small molecule	Angiotensin-converting enzyme inhibitor	Inhibitor	EFO_0003144	heart failure	4	Unknown status	https://clinicaltrials.gov/study/NCT01069042	ACE
CHEMBL578	ENALAPRIL	Small molecule	Angiotensin-converting enzyme inhibitor	Inhibitor	EFO_0003144	heart failure	4	Completed	https://clinicaltrials.gov/study/NCT02874794,https://clinicaltrials.gov/study/NCT02768298,https://clinicaltrials.gov/study/NCT02554890,https://clinicaltrials.gov/study/NCT02970669	ACE
CHEMBL419213	LISINOPRIL	Small molecule	Angiotensin-converting enzyme inhibitor	Inhibitor	EFO_0000373	congestive heart failure	4		https://www.accessdata.fda.gov/drugsatfda_docs/label/2003/19558se5-043_prinivil_lbl.pdf	ACE
CHEMBL1581	PERINDOPRIL	Small molecule	Angiotensin-converting enzyme inhibitor	Inhibitor	MONDO_0005148	type 2 diabetes mellitus	4	Completed	https://clinicaltrials.gov/study/NCT04222686	ACE
CHEMBL1581	PERINDOPRIL	Small molecule	Angiotensin-converting enzyme inhibitor	Inhibitor	EFO_0000537	hypertension	4		https://dailymed.nlm.nih.gov/dailymed/drugInfo.cfm?setid=fbb31482-9ac8-48c6-b814-5d467f22051b,https://dailymed.nlm.nih.gov/dailymed/drugInfo.cfm?setid=cbc5b3c3-4d2c-4fa0-adbb-8ddf42e881c5,https://dailymed.nlm.nih.gov/dailymed/drugInfo.cfm?setid=87768fbf-7c63-47da-8925-0316f343d6ef,https://dailymed.nlm.nih.gov/dailymed/drugInfo.cfm?setid=f0492050-a966-41be-80b5-a58da7ba2bcf,https://dailymed.nlm.nih.gov/dailymed/drugInfo.cfm?setid=340846a3-896e-40bf-a4d0-419922df71a1,https://dailymed.nlm.nih.gov/dailymed/drugInfo.cfm?setid=98cc3e47-3463-4162-96ac-bf97d77eb041,https://dailymed.nlm.nih.gov/dailymed/drugInfo.cfm?setid=97a9e8bf-91ed-4256-97d4-f9504bb01373	ACE
CHEMBL578	ENALAPRIL	Small molecule	Angiotensin-converting enzyme inhibitor	Inhibitor	EFO_0000373	congestive heart failure	4		https://dailymed.nlm.nih.gov/dailymed/drugInfo.cfm?setid=9c0f8590-c928-4f82-a8b2-8b2a5f728936	ACE
CHEMBL1519	TRANDOLAPRIL	Small molecule	Angiotensin-converting enzyme inhibitor	Inhibitor	EFO_0000266	aortic stenosis	4	Unknown status	https://clinicaltrials.gov/study/NCT00252317	ACE
CHEMBL1237	LISINOPRIL ANHYDROUS	Small molecule	Angiotensin-converting enzyme inhibitor	Inhibitor	EFO_0003144	heart failure	4		https://dailymed.nlm.nih.gov/dailymed/drugInfo.cfm?setid=0d3a966f-f937-05a8-a90f-5aa52ebbd613,https://dailymed.nlm.nih.gov/dailymed/drugInfo.cfm?setid=7ea80b2f-1cfa-0eff-e053-2a91aa0ac86e,https://dailymed.nlm.nih.gov/dailymed/drugInfo.cfm?setid=1979fd2a-7e2b-4d9a-9286-1066a0da944c	ACE
CHEMBL419213	LISINOPRIL	Small molecule	Angiotensin-converting enzyme inhibitor	Inhibitor	EFO_0003144	heart failure	4		https://dailymed.nlm.nih.gov/dailymed/drugInfo.cfm?setid=0d3a966f-f937-05a8-a90f-5aa52ebbd613,https://dailymed.nlm.nih.gov/dailymed/drugInfo.cfm?setid=1979fd2a-7e2b-4d9a-9286-1066a0da944c,https://dailymed.nlm.nih.gov/dailymed/drugInfo.cfm?setid=7ea80b2f-1cfa-0eff-e053-2a91aa0ac86e	ACE
CHEMBL1560	CAPTOPRIL	Small molecule	Angiotensin-converting enzyme inhibitor	Inhibitor	EFO_0000266	aortic stenosis	4	Unknown status	https://clinicaltrials.gov/study/NCT00252317	ACE
CHEMBL1168	RAMIPRIL	Small molecule	Angiotensin-converting enzyme inhibitor	Inhibitor	EFO_0001645	coronary artery disease	4	Recruiting	https://clinicaltrials.gov/study/NCT05030818	ACE
CHEMBL419213	LISINOPRIL	Small molecule	Angiotensin-converting enzyme inhibitor	Inhibitor	EFO_0000319	cardiovascular disease	4		https://www.whocc.no/atc_ddd_index/?code=C09AA03	ACE
CHEMBL1694	BENAZEPRIL HYDROCHLORIDE	Small molecule	Angiotensin-converting enzyme inhibitor	Inhibitor	EFO_0000712	stroke	4		https://dailymed.nlm.nih.gov/dailymed/drugInfo.cfm?setid=09e383a8-e912-4cf7-8fb3-05545af80dd0	ACE
CHEMBL838	BENAZEPRIL	Small molecule	Angiotensin-converting enzyme inhibitor	Inhibitor	EFO_0000319	cardiovascular disease	4		https://www.whocc.no/atc_ddd_index/?code=C09AA07	ACE
CHEMBL578	ENALAPRIL	Small molecule	Angiotensin-converting enzyme inhibitor	Inhibitor	HP_0012664	Reduced left ventricular ejection fraction	4	Withdrawn	https://clinicaltrials.gov/study/NCT03119623	ACE
CHEMBL1560	CAPTOPRIL	Small molecule	Angiotensin-converting enzyme inhibitor	Inhibitor	EFO_0003086	kidney disease	4	Completed	https://clinicaltrials.gov/study/NCT01545479	ACE
CHEMBL838	BENAZEPRIL	Small molecule	Angiotensin-converting enzyme inhibitor	Inhibitor	EFO_1002048	kidney failure	4		https://dailymed.nlm.nih.gov/dailymed/drugInfo.cfm?setid=f2da9586-8baa-4852-8669-80dade6363cf	ACE
CHEMBL1168	RAMIPRIL	Small molecule	Angiotensin-converting enzyme inhibitor	Inhibitor	EFO_0003144	heart failure	4		https://dailymed.nlm.nih.gov/dailymed/drugInfo.cfm?setid=1a171aaf-e782-4c33-af9b-9806597b1d30,https://dailymed.nlm.nih.gov/dailymed/drugInfo.cfm?setid=7d7d2cfc-105f-404e-8abc-ad4ebad3d46a	ACE
CHEMBL1519	TRANDOLAPRIL	Small molecule	Angiotensin-converting enzyme inhibitor	Inhibitor	EFO_0003144	heart failure	4		https://dailymed.nlm.nih.gov/dailymed/drugInfo.cfm?setid=bcaffc12-69af-46a8-a092-b3f66a0508d5	ACE
CHEMBL1200343	PERINDOPRIL ERBUMINE	Small molecule	Angiotensin-converting enzyme inhibitor	Inhibitor	EFO_0001645	coronary artery disease	4		https://dailymed.nlm.nih.gov/dailymed/drugInfo.cfm?setid=87768fbf-7c63-47da-8925-0316f343d6ef,https://dailymed.nlm.nih.gov/dailymed/drugInfo.cfm?setid=cbc5b3c3-4d2c-4fa0-adbb-8ddf42e881c5,https://dailymed.nlm.nih.gov/dailymed/drugInfo.cfm?setid=97a9e8bf-91ed-4256-97d4-f9504bb01373,https://dailymed.nlm.nih.gov/dailymed/drugInfo.cfm?setid=fbb31482-9ac8-48c6-b814-5d467f22051b,https://dailymed.nlm.nih.gov/dailymed/drugInfo.cfm?setid=340846a3-896e-40bf-a4d0-419922df71a1,https://dailymed.nlm.nih.gov/dailymed/drugInfo.cfm?setid=f0492050-a966-41be-80b5-a58da7ba2bcf	ACE
CHEMBL431	SPIRAPRIL	Small molecule	Angiotensin-converting enzyme inhibitor	Inhibitor	EFO_0000537	hypertension	4	Completed	https://clinicaltrials.gov/study/NCT00295542	ACE
CHEMBL1560	CAPTOPRIL	Small molecule	Angiotensin-converting enzyme inhibitor	Inhibitor	EFO_0003144	heart failure	4		https://dailymed.nlm.nih.gov/dailymed/drugInfo.cfm?setid=5b44ab6e-6cd9-4e12-b9be-d2e4d954acb5,https://dailymed.nlm.nih.gov/dailymed/drugInfo.cfm?setid=1893cb9f-bdae-4e17-ac6d-8bef66010d7a	ACE
CHEMBL1237	LISINOPRIL ANHYDROUS	Small molecule	Angiotensin-converting enzyme inhibitor	Inhibitor	EFO_0000537	hypertension	4		https://dailymed.nlm.nih.gov/dailymed/drugInfo.cfm?setid=4d6eb160-a5b4-4b0f-b1ee-cde7df810b81,https://dailymed.nlm.nih.gov/dailymed/drugInfo.cfm?setid=636aa584-97e2-124b-1c9e-3897f1adcc84,https://dailymed.nlm.nih.gov/dailymed/drugInfo.cfm?setid=4700340f-4f77-48f2-bef2-bf6391bc25da,https://dailymed.nlm.nih.gov/dailymed/drugInfo.cfm?setid=215e1940-0da1-4967-8ff4-a5bff861b55a,https://dailymed.nlm.nih.gov/dailymed/drugInfo.cfm?setid=c5aa1c63-31c4-49d2-b8f6-6c754dcc0a5c,https://dailymed.nlm.nih.gov/dailymed/drugInfo.cfm?setid=04435d0d-5103-6cca-cc70-606641fe347f,https://dailymed.nlm.nih.gov/dailymed/drugInfo.cfm?setid=490ae8f3-a518-4fc2-bc2a-351688133fc7,https://dailymed.nlm.nih.gov/dailymed/drugInfo.cfm?setid=912fd522-731c-4ed7-b9c7-b6507c5e39a2,https://dailymed.nlm.nih.gov/dailymed/drugInfo.cfm?setid=f1999037-913a-49ae-a8e3-ed6f4b8df79f,https://dailymed.nlm.nih.gov/dailymed/drugInfo.cfm?setid=7cd68095-12a7-446d-8ee6-4301cdf3f934,https://dailymed.nlm.nih.gov/dailymed/drugInfo.cfm?setid=5cd06f7f-fe34-49c1-956a-b2bc4ece3526,https://dailymed.nlm.nih.gov/dailymed/drugInfo.cfm?setid=20b4f8df-8a90-4494-ac54-c3a45eb7e6c8,https://dailymed.nlm.nih.gov/dailymed/drugInfo.cfm?setid=d3e06392-a5e7-4ea3-ad02-9e6ed3472d47,https://dailymed.nlm.nih.gov/dailymed/drugInfo.cfm?setid=93c8fc6b-4a19-4f55-b7cf-8b0e1255cdf9,https://dailymed.nlm.nih.gov/dailymed/drugInfo.cfm?setid=8808879d-8c7e-45d1-8a49-c05d2cf845d3,https://dailymed.nlm.nih.gov/dailymed/drugInfo.cfm?setid=0d8fd775-950a-465d-8d32-4fe40234bc11,https://dailymed.nlm.nih.gov/dailymed/drugInfo.cfm?setid=ac114cc0-70d3-4593-af05-55d6687fd01d,https://dailymed.nlm.nih.gov/dailymed/drugInfo.cfm?setid=033a79c7-71dd-7b29-8dc5-21af1e4de8c5,https://dailymed.nlm.nih.gov/dailymed/drugInfo.cfm?setid=5afb48a3-2221-4b88-8e5d-acd6a6c92f93,https://dailymed.nlm.nih.gov/dailymed/drugInfo.cfm?setid=859ddd10-3c37-43c1-9580-376fe5e35cea,https://dailymed.nlm.nih.gov/dailymed/drugInfo.cfm?setid=1979fd2a-7e2b-4d9a-9286-1066a0da944c,https://dailymed.nlm.nih.gov/dailymed/drugInfo.cfm?setid=707a3bc2-4e33-4307-9755-947e7c8dfaf9,https://dailymed.nlm.nih.gov/dailymed/drugInfo.cfm?setid=6e98e79a-7de2-4152-8077-ea2c7d342aef,https://dailymed.nlm.nih.gov/dailymed/drugInfo.cfm?setid=7ab194e4-0183-4823-a343-d9f7504662e1,https://dailymed.nlm.nih.gov/dailymed/drugInfo.cfm?setid=8ed7f3a4-e03c-4121-89d7-57b8764779b2,https://dailymed.nlm.nih.gov/dailymed/drugInfo.cfm?setid=019ac336-0dc3-ec89-3e0a-09110e0fc30b,https://dailymed.nlm.nih.gov/dailymed/drugInfo.cfm?setid=ec23c75d-68d5-46d0-be56-b96ddba19ed6,https://dailymed.nlm.nih.gov/dailymed/drugInfo.cfm?setid=ae316da6-4254-4178-ad5a-20b2a2b0024c,https://dailymed.nlm.nih.gov/dailymed/drugInfo.cfm?setid=6ed2d03e-0c8f-4ec7-b836-0683a848a762,https://dailymed.nlm.nih.gov/dailymed/drugInfo.cfm?setid=00c3be4a-c9a4-4ad8-8b0b-431098943256,https://dailymed.nlm.nih.gov/dailymed/drugInfo.cfm?setid=6573671e-3386-43d0-8f7c-bb8456bdfcbd,https://dailymed.nlm.nih.gov/dailymed/drugInfo.cfm?setid=37b5287d-d520-4853-88f4-6f4cbde5a321,https://dailymed.nlm.nih.gov/dailymed/drugInfo.cfm?setid=3984e6b9-2d88-47f0-af09-cce428bba14f,https://dailymed.nlm.nih.gov/dailymed/drugInfo.cfm?setid=00f67e1a-6999-4295-9c9f-fcb1ce9711b8,https://dailymed.nlm.nih.gov/dailymed/drugInfo.cfm?setid=9452abd6-5f5e-4dd8-b9a4-abb9679de57e,https://dailymed.nlm.nih.gov/dailymed/drugInfo.cfm?setid=875916f8-fbf2-4db2-b979-088c570377f0,https://dailymed.nlm.nih.gov/dailymed/drugInfo.cfm?setid=9c0e9351-eeb2-40f3-a26f-530b642eb197,https://dailymed.nlm.nih.gov/dailymed/drugInfo.cfm?setid=63fa5147-fb3e-47ec-bea1-a80e1f551866,https://dailymed.nlm.nih.gov/dailymed/drugInfo.cfm?setid=6e453a4f-34b9-4f07-92b6-bfc28609ce22,https://www.accessdata.fda.gov/drugsatfda_docs/label/2003/19558se5-043_prinivil_lbl.pdf,https://dailymed.nlm.nih.gov/dailymed/drugInfo.cfm?setid=0566df92-8e8d-4849-ae1c-46eb13fef34a,https://dailymed.nlm.nih.gov/dailymed/drugInfo.cfm?setid=ef59dd07-6d03-46da-88f1-e86045936b2b,https://dailymed.nlm.nih.gov/dailymed/drugInfo.cfm?setid=beab3768-51ba-4717-8e02-9ea64b5f324c,https://dailymed.nlm.nih.gov/dailymed/drugInfo.cfm?setid=c97e38f2-7163-4d4e-a694-4d0612423e53,https://dailymed.nlm.nih.gov/dailymed/drugInfo.cfm?setid=0876897e-32e6-4999-a37c-d11e8609a859,https://dailymed.nlm.nih.gov/dailymed/drugInfo.cfm?setid=af0b3bef-be36-432a-884e-ea81e2d5c08e,https://dailymed.nlm.nih.gov/dailymed/drugInfo.cfm?setid=543f84b1-a040-48aa-8628-0809e114448d,https://dailymed.nlm.nih.gov/dailymed/drugInfo.cfm?setid=a3f250f0-d993-48cd-b68d-e8b5de89b796,https://dailymed.nlm.nih.gov/dailymed/drugInfo.cfm?setid=f1edafb4-0cc4-4dd7-b2a3-5b83a7db4114,https://dailymed.nlm.nih.gov/dailymed/drugInfo.cfm?setid=7ea80b2f-1cfa-0eff-e053-2a91aa0ac86e,https://dailymed.nlm.nih.gov/dailymed/drugInfo.cfm?setid=416d1d73-a0d2-4576-9354-407eb4ff3b14,https://dailymed.nlm.nih.gov/dailymed/drugInfo.cfm?setid=ded8505d-441c-4154-a41e-5f641137466a,https://dailymed.nlm.nih.gov/dailymed/drugInfo.cfm?setid=cd5b847a-c41a-4c87-89c2-cc46db1e8c4a,https://dailymed.nlm.nih.gov/dailymed/drugInfo.cfm?setid=08fdfb9c-3516-4ee9-9e7c-80c22b74dc49,https://dailymed.nlm.nih.gov/dailymed/drugInfo.cfm?setid=88d32118-a2a2-4bb3-a609-b44d46a3c295,https://dailymed.nlm.nih.gov/dailymed/drugInfo.cfm?setid=eac8c44f-cf77-6a30-cfd7-7cffffc79bd6,https://dailymed.nlm.nih.gov/dailymed/drugInfo.cfm?setid=40a5d859-a506-4aef-890d-6071ca53dd8c,https://dailymed.nlm.nih.gov/dailymed/drugInfo.cfm?setid=4c7d8cd0-6c4c-48be-a9f1-1364252a6037,https://dailymed.nlm.nih.gov/dailymed/drugInfo.cfm?setid=a4a380d5-6c22-4d1f-9c49-cdc5bef308cf,https://dailymed.nlm.nih.gov/dailymed/drugInfo.cfm?setid=0e7e3947-be0e-4407-a424-a365f99f4350,https://dailymed.nlm.nih.gov/dailymed/drugInfo.cfm?setid=2937de2e-8c86-4248-917a-589b092e95ea,https://dailymed.nlm.nih.gov/dailymed/drugInfo.cfm?setid=ed89116e-5aa1-47e0-933e-c71f244da508,https://dailymed.nlm.nih.gov/dailymed/drugInfo.cfm?setid=4fba7c87-ba00-44e2-bc44-f02273afdf57,https://dailymed.nlm.nih.gov/dailymed/drugInfo.cfm?setid=d7214539-6c3d-466a-a474-6fde096fa182,https://dailymed.nlm.nih.gov/dailymed/drugInfo.cfm?setid=13ac45e5-59b1-456a-87fc-8e60107818a1,https://dailymed.nlm.nih.gov/dailymed/drugInfo.cfm?setid=3d801e51-e675-45eb-bc7e-407e610f4009,https://dailymed.nlm.nih.gov/dailymed/drugInfo.cfm?setid=8f4ab655-b165-4786-b8d2-ae0f620eea5a,https://dailymed.nlm.nih.gov/dailymed/drugInfo.cfm?setid=ab5e9ae4-e575-4a63-99f3-2bde36bdd508,https://dailymed.nlm.nih.gov/dailymed/drugInfo.cfm?setid=5aa18b0b-4688-493a-a5ae-cb056ea6c0e3,https://dailymed.nlm.nih.gov/dailymed/drugInfo.cfm?setid=2b673c5a-f3ed-483c-aae1-abe8f63dcd7b,https://dailymed.nlm.nih.gov/dailymed/drugInfo.cfm?setid=47871aa3-18d1-425d-a906-f76810eaf90c,https://dailymed.nlm.nih.gov/dailymed/drugInfo.cfm?setid=5e906b5f-1c16-42ae-bcc8-588f59d4f820,https://dailymed.nlm.nih.gov/dailymed/drugInfo.cfm?setid=e7b68ea6-4fc8-441a-9640-1ccd3a482d8e,https://dailymed.nlm.nih.gov/dailymed/drugInfo.cfm?setid=98bbb5a8-f952-4e79-bc67-c1ca02b72159,https://dailymed.nlm.nih.gov/dailymed/drugInfo.cfm?setid=6414f16f-c3e0-4ca1-ad58-ed081a9c0b09,https://dailymed.nlm.nih.gov/dailymed/drugInfo.cfm?setid=b8f4d730-fd8e-4692-aabd-e2b7e63fabe1,https://dailymed.nlm.nih.gov/dailymed/drugInfo.cfm?setid=93fa9ed4-db75-4f8a-98a6-9e5d54b022b6,https://dailymed.nlm.nih.gov/dailymed/drugInfo.cfm?setid=a71ed1b7-a995-493c-b89d-bede289956ea,https://dailymed.nlm.nih.gov/dailymed/drugInfo.cfm?setid=b9e456da-010c-48fc-9efc-6209b5d569e9,https://dailymed.nlm.nih.gov/dailymed/drugInfo.cfm?setid=934d724c-c02d-42d7-acba-34cf06cacd70,https://dailymed.nlm.nih.gov/dailymed/drugInfo.cfm?setid=caa8f69c-2a33-4b0c-baad-725d4112f8f8,https://dailymed.nlm.nih.gov/dailymed/drugInfo.cfm?setid=71b26af0-a90e-49f8-98b7-7fe05e003fee,https://dailymed.nlm.nih.gov/dailymed/drugInfo.cfm?setid=0d3a966f-f937-05a8-a90f-5aa52ebbd613,https://dailymed.nlm.nih.gov/dailymed/drugInfo.cfm?setid=d8a0d15e-5efe-497e-a5b1-066c2ecc6190,https://dailymed.nlm.nih.gov/dailymed/drugInfo.cfm?setid=52be6388-b142-4a4f-8109-99afbbb9f8d8	ACE
CHEMBL1237	LISINOPRIL ANHYDROUS	Small molecule	Angiotensin-converting enzyme inhibitor	Inhibitor	EFO_0001645	coronary artery disease	4	Active, not recruiting	https://clinicaltrials.gov/study/NCT03417388	ACE
CHEMBL578	ENALAPRIL	Small molecule	Angiotensin-converting enzyme inhibitor	Inhibitor	EFO_1001482	cardiotoxicity	4	Completed	https://clinicaltrials.gov/study/NCT00292526	ACE
CHEMBL3039598	FOSINOPRIL	Small molecule	Angiotensin-converting enzyme inhibitor	Inhibitor	EFO_0003144	heart failure	4		https://dailymed.nlm.nih.gov/dailymed/drugInfo.cfm?setid=07efdd18-956e-4aca-af46-cde86f44709c	ACE
CHEMBL1200659	ENALAPRIL MALEATE	Small molecule	Angiotensin-converting enzyme inhibitor	Inhibitor	EFO_0003144	heart failure	4		https://dailymed.nlm.nih.gov/dailymed/drugInfo.cfm?setid=9c0f8590-c928-4f82-a8b2-8b2a5f728936,https://dailymed.nlm.nih.gov/dailymed/drugInfo.cfm?setid=94c9a9d6-957f-4667-8f09-509e99bac777	ACE
CHEMBL1560	CAPTOPRIL	Small molecule	Angiotensin-converting enzyme inhibitor	Inhibitor	EFO_1000635	hemangioma	4	Recruiting	https://clinicaltrials.gov/study/NCT04288700	ACE
CHEMBL1560	CAPTOPRIL	Small molecule	Angiotensin-converting enzyme inhibitor	Inhibitor	EFO_0000668	preeclampsia	4	Completed	https://clinicaltrials.gov/study/NCT01761916	ACE
CHEMBL1168	RAMIPRIL	Small molecule	Angiotensin-converting enzyme inhibitor	Inhibitor	EFO_0003914	atherosclerosis	4	Completed	https://clinicaltrials.gov/study/NCT01053910	ACE
CHEMBL1168	RAMIPRIL	Small molecule	Angiotensin-converting enzyme inhibitor	Inhibitor	EFO_0001645	coronary artery disease	4	Terminated	https://clinicaltrials.gov/study/NCT02008786	ACE
CHEMBL578	ENALAPRIL	Small molecule	Angiotensin-converting enzyme inhibitor	Inhibitor	MONDO_0001134	essential hypertension	4	Completed	https://clinicaltrials.gov/study/NCT00794885	ACE
CHEMBL1560	CAPTOPRIL	Small molecule	Angiotensin-converting enzyme inhibitor	Inhibitor	EFO_0000401	diabetic nephropathy	4		https://dailymed.nlm.nih.gov/dailymed/drugInfo.cfm?setid=af396e2c-198a-4082-a0a1-d4e673d32fec,https://dailymed.nlm.nih.gov/dailymed/drugInfo.cfm?setid=137ac94a-2461-4b33-9221-5ca80ed7a417,https://dailymed.nlm.nih.gov/dailymed/drugInfo.cfm?setid=93135fad-538c-4592-b367-af9f15128228,https://dailymed.nlm.nih.gov/dailymed/drugInfo.cfm?setid=ff9b5913-f67d-4f95-835d-865e8cd6675f,https://dailymed.nlm.nih.gov/dailymed/drugInfo.cfm?setid=83416d70-de13-46e2-95b6-db64797f58df,https://dailymed.nlm.nih.gov/dailymed/drugInfo.cfm?setid=01cca91e-0374-4b89-a25a-be05e8b64346,https://dailymed.nlm.nih.gov/dailymed/drugInfo.cfm?setid=c3c44e35-3d29-4b21-a4db-b101b4b3dca7,https://dailymed.nlm.nih.gov/dailymed/drugInfo.cfm?setid=6aeec5ee-94f1-4db3-92bf-7286900bea04,https://dailymed.nlm.nih.gov/dailymed/drugInfo.cfm?setid=4a3e016f-8c88-4041-9a56-0090b0cd170a,https://dailymed.nlm.nih.gov/dailymed/drugInfo.cfm?setid=c12b78ea-4fda-4131-961f-55a4ad96f951,https://dailymed.nlm.nih.gov/dailymed/drugInfo.cfm?setid=851ff660-e6a4-48f8-a6d0-4c10dbb01836,https://dailymed.nlm.nih.gov/dailymed/drugInfo.cfm?setid=9f7dae34-0112-4c11-b032-4f951e139705,https://dailymed.nlm.nih.gov/dailymed/drugInfo.cfm?setid=8c6678fe-0da2-4f20-bacf-321e37e5799d	ACE
CHEMBL1237	LISINOPRIL ANHYDROUS	Small molecule	Angiotensin-converting enzyme inhibitor	Inhibitor	MONDO_0001134	essential hypertension	4	Completed	https://clinicaltrials.gov/study/NCT02184858	ACE
CHEMBL3039598	FOSINOPRIL	Small molecule	Angiotensin-converting enzyme inhibitor	Inhibitor	EFO_0003884	chronic kidney disease	4	Unknown status	https://clinicaltrials.gov/study/NCT02646397	ACE
CHEMBL1168	RAMIPRIL	Small molecule	Angiotensin-converting enzyme inhibitor	Inhibitor	EFO_0000400	diabetes mellitus	4		https://dailymed.nlm.nih.gov/dailymed/drugInfo.cfm?setid=7d7d2cfc-105f-404e-8abc-ad4ebad3d46a	ACE
CHEMBL1201011	QUINAPRIL HYDROCHLORIDE	Small molecule	Angiotensin-converting enzyme inhibitor	Inhibitor	EFO_0000537	hypertension	4	Completed	https://clinicaltrials.gov/study/NCT00651287	ACE
CHEMBL1581	PERINDOPRIL	Small molecule	Angiotensin-converting enzyme inhibitor	Inhibitor	MONDO_0001134	essential hypertension	4	Recruiting	https://clinicaltrials.gov/study/NCT05683301	ACE
CHEMBL578	ENALAPRIL	Small molecule	Angiotensin-converting enzyme inhibitor	Inhibitor	EFO_0000537	hypertension	4	Completed	https://clinicaltrials.gov/study/NCT00302705,https://clinicaltrials.gov/study/NCT00295542,https://clinicaltrials.gov/study/NCT02177461	ACE
CHEMBL1592	QUINAPRIL	Small molecule	Angiotensin-converting enzyme inhibitor	Inhibitor	EFO_1002048	kidney failure	4		https://dailymed.nlm.nih.gov/dailymed/drugInfo.cfm?setid=4908849a-c727-49a6-b936-e9d935374d74	ACE
CHEMBL578	ENALAPRIL	Small molecule	Angiotensin-converting enzyme inhibitor	Inhibitor	EFO_0003144	heart failure	4		https://dailymed.nlm.nih.gov/dailymed/drugInfo.cfm?setid=94c9a9d6-957f-4667-8f09-509e99bac777,https://dailymed.nlm.nih.gov/dailymed/drugInfo.cfm?setid=9c0f8590-c928-4f82-a8b2-8b2a5f728936	ACE
CHEMBL1168	RAMIPRIL	Small molecule	Angiotensin-converting enzyme inhibitor	Inhibitor	MONDO_0001134	essential hypertension	4	Completed	https://clinicaltrials.gov/study/NCT01180413,https://clinicaltrials.gov/study/NCT01042392	ACE
CHEMBL1519	TRANDOLAPRIL	Small molecule	Angiotensin-converting enzyme inhibitor	Inhibitor	EFO_0000612	myocardial infarction	4		https://dailymed.nlm.nih.gov/dailymed/drugInfo.cfm?setid=bcaffc12-69af-46a8-a092-b3f66a0508d5	ACE
CHEMBL1581	PERINDOPRIL	Small molecule	Angiotensin-converting enzyme inhibitor	Inhibitor	EFO_0000612	myocardial infarction	4	Not yet recruiting	https://clinicaltrials.gov/study/NCT04342351	ACE
CHEMBL1237	LISINOPRIL ANHYDROUS	Small molecule	Angiotensin-converting enzyme inhibitor	Inhibitor	EFO_0004997	type 2 diabetes nephropathy	4	Recruiting	https://clinicaltrials.gov/study/NCT03502031	ACE
CHEMBL1168	RAMIPRIL	Small molecule	Angiotensin-converting enzyme inhibitor	Inhibitor	EFO_0004265	peripheral arterial disease	4	Completed	https://clinicaltrials.gov/study/NCT00681226,https://clinicaltrials.gov/study/NCT00168467	ACE
CHEMBL1168	RAMIPRIL	Small molecule	Angiotensin-converting enzyme inhibitor	Inhibitor	MONDO_0010311	Becker muscular dystrophy	4	Unknown status	https://clinicaltrials.gov/study/NCT00819845	ACE
CHEMBL1168	RAMIPRIL	Small molecule	Angiotensin-converting enzyme inhibitor	Inhibitor	MONDO_0010679	Duchenne muscular dystrophy	4	Unknown status	https://clinicaltrials.gov/study/NCT00819845	ACE
CHEMBL3039596	FOSINOPRIL SODIUM	Small molecule	Angiotensin-converting enzyme inhibitor	Inhibitor	EFO_0000537	hypertension	4		https://dailymed.nlm.nih.gov/dailymed/drugInfo.cfm?setid=07efdd18-956e-4aca-af46-cde86f44709c,https://dailymed.nlm.nih.gov/dailymed/drugInfo.cfm?setid=42ae28da-a613-4db4-b471-efa4e2638dc8,https://dailymed.nlm.nih.gov/dailymed/drugInfo.cfm?setid=ef0261c6-58be-45ee-8a17-d6e7bbc006ba,https://dailymed.nlm.nih.gov/dailymed/drugInfo.cfm?setid=9921249f-e15d-46e1-b4ad-4d6866f30ca6,https://dailymed.nlm.nih.gov/dailymed/drugInfo.cfm?setid=978a5492-0c73-42ca-a15b-bba3eb70b41e,https://dailymed.nlm.nih.gov/dailymed/drugInfo.cfm?setid=35019655-9a30-4305-a262-936ad0e73071,https://dailymed.nlm.nih.gov/dailymed/drugInfo.cfm?setid=dfa547a8-cb88-47e8-b0a7-ec6cd3950358,https://dailymed.nlm.nih.gov/dailymed/drugInfo.cfm?setid=fa2b99f6-84d2-4650-aaf0-5fcfc3570428,https://dailymed.nlm.nih.gov/dailymed/drugInfo.cfm?setid=52ee65a7-ca1f-48fd-8fad-d72ea0dad4de	ACE
CHEMBL1237	LISINOPRIL ANHYDROUS	Small molecule	Angiotensin-converting enzyme inhibitor	Inhibitor	EFO_0000712	stroke	4		https://dailymed.nlm.nih.gov/dailymed/drugInfo.cfm?setid=0d3a966f-f937-05a8-a90f-5aa52ebbd613,https://dailymed.nlm.nih.gov/dailymed/drugInfo.cfm?setid=7ea80b2f-1cfa-0eff-e053-2a91aa0ac86e	ACE
CHEMBL1168	RAMIPRIL	Small molecule	Angiotensin-converting enzyme inhibitor	Inhibitor	EFO_0000712	stroke	4		https://dailymed.nlm.nih.gov/dailymed/drugInfo.cfm?setid=00bdb48f-8b8f-4cc5-bb63-77213f2279cb,https://dailymed.nlm.nih.gov/dailymed/drugInfo.cfm?setid=7d7d2cfc-105f-404e-8abc-ad4ebad3d46a	ACE
CHEMBL1592	QUINAPRIL	Small molecule	Angiotensin-converting enzyme inhibitor	Inhibitor	EFO_0000712	stroke	4		https://dailymed.nlm.nih.gov/dailymed/drugInfo.cfm?setid=63cf5651-d52c-4d27-9fd4-ed9cd9724dff,https://dailymed.nlm.nih.gov/dailymed/drugInfo.cfm?setid=80e9d61d-9674-4ac4-b84c-79a875d408dd,https://dailymed.nlm.nih.gov/dailymed/drugInfo.cfm?setid=598b5aa9-8cdc-4183-93ed-3b8558d9adec	ACE
CHEMBL1581	PERINDOPRIL	Small molecule	Angiotensin-converting enzyme inhibitor	Inhibitor	EFO_0000612	myocardial infarction	4		https://dailymed.nlm.nih.gov/dailymed/drugInfo.cfm?setid=cbc5b3c3-4d2c-4fa0-adbb-8ddf42e881c5	ACE
CHEMBL1237	LISINOPRIL ANHYDROUS	Small molecule	Angiotensin-converting enzyme inhibitor	Inhibitor	EFO_1002034	secondary hypertension	4	Completed	https://clinicaltrials.gov/study/NCT02184858	ACE
CHEMBL1168	RAMIPRIL	Small molecule	Angiotensin-converting enzyme inhibitor	Inhibitor	EFO_0000612	myocardial infarction	4		https://dailymed.nlm.nih.gov/dailymed/drugInfo.cfm?setid=1a171aaf-e782-4c33-af9b-9806597b1d30,https://dailymed.nlm.nih.gov/dailymed/drugInfo.cfm?setid=00bdb48f-8b8f-4cc5-bb63-77213f2279cb	ACE
CHEMBL1200659	ENALAPRIL MALEATE	Small molecule	Angiotensin-converting enzyme inhibitor	Inhibitor	EFO_0000537	hypertension	4	Completed	https://clinicaltrials.gov/study/NCT00302705	ACE
CHEMBL1592	QUINAPRIL	Small molecule	Angiotensin-converting enzyme inhibitor	Inhibitor	EFO_0003144	heart failure	4		https://dailymed.nlm.nih.gov/dailymed/drugInfo.cfm?setid=63cf5651-d52c-4d27-9fd4-ed9cd9724dff,https://dailymed.nlm.nih.gov/dailymed/drugInfo.cfm?setid=80e9d61d-9674-4ac4-b84c-79a875d408dd	ACE
CHEMBL1581	PERINDOPRIL	Small molecule	Angiotensin-converting enzyme inhibitor	Inhibitor	EFO_0000537	hypertension	4	Completed	https://clinicaltrials.gov/study/NCT04254042,https://clinicaltrials.gov/study/NCT02995954,https://clinicaltrials.gov/study/NCT00128518,https://clinicaltrials.gov/study/NCT05535595,https://clinicaltrials.gov/study/NCT01101009,https://clinicaltrials.gov/study/NCT02742467	ACE
CHEMBL1168	RAMIPRIL	Small molecule	Angiotensin-converting enzyme inhibitor	Inhibitor	EFO_0001645	coronary artery disease	4	Completed	https://clinicaltrials.gov/study/NCT03099213	ACE
CHEMBL1237	LISINOPRIL ANHYDROUS	Small molecule	Angiotensin-converting enzyme inhibitor	Inhibitor	EFO_0000764	HIV infection	4	Completed	https://clinicaltrials.gov/study/NCT01535235	ACE
CHEMBL3039598	FOSINOPRIL	Small molecule	Angiotensin-converting enzyme inhibitor	Inhibitor	EFO_0000341	chronic obstructive pulmonary disease	4	Completed	https://clinicaltrials.gov/study/NCT01014338	ACE
CHEMBL1200659	ENALAPRIL MALEATE	Small molecule	Angiotensin-converting enzyme inhibitor	Inhibitor	MONDO_0001134	essential hypertension	4	Unknown status	https://clinicaltrials.gov/study/NCT02214498	ACE
CHEMBL1560	CAPTOPRIL	Small molecule	Angiotensin-converting enzyme inhibitor	Inhibitor	EFO_0003770	diabetic retinopathy	4		https://dailymed.nlm.nih.gov/dailymed/drugInfo.cfm?setid=ff9b5913-f67d-4f95-835d-865e8cd6675f	ACE
CHEMBL1592	QUINAPRIL	Small molecule	Angiotensin-converting enzyme inhibitor	Inhibitor	EFO_0000319	cardiovascular disease	4	Completed	https://clinicaltrials.gov/study/NCT00269243	ACE
CHEMBL1168	RAMIPRIL	Small molecule	Angiotensin-converting enzyme inhibitor	Inhibitor	EFO_0000537	hypertension	4	Withdrawn	https://clinicaltrials.gov/study/NCT01922141	ACE
CHEMBL1237	LISINOPRIL ANHYDROUS	Small molecule	Angiotensin-converting enzyme inhibitor	Inhibitor	EFO_0000537	hypertension	4	Completed	https://clinicaltrials.gov/study/NCT01218100,https://clinicaltrials.gov/study/NCT00661895,https://clinicaltrials.gov/study/NCT02441842,https://clinicaltrials.gov/study/NCT00673790,https://clinicaltrials.gov/study/NCT00241124,https://clinicaltrials.gov/study/NCT02774460,https://clinicaltrials.gov/study/NCT03461003,https://clinicaltrials.gov/study/NCT00295542	ACE
CHEMBL838	BENAZEPRIL	Small molecule	Angiotensin-converting enzyme inhibitor	Inhibitor	EFO_0000400	diabetes mellitus	4		https://dailymed.nlm.nih.gov/dailymed/drugInfo.cfm?setid=09e383a8-e912-4cf7-8fb3-05545af80dd0	ACE
CHEMBL578	ENALAPRIL	Small molecule	Angiotensin-converting enzyme inhibitor	Inhibitor	MONDO_0001134	essential hypertension	4	Unknown status	https://clinicaltrials.gov/study/NCT02214498	ACE
CHEMBL419213	LISINOPRIL	Small molecule	Angiotensin-converting enzyme inhibitor	Inhibitor	EFO_0000612	myocardial infarction	4		https://dailymed.nlm.nih.gov/dailymed/drugInfo.cfm?setid=1979fd2a-7e2b-4d9a-9286-1066a0da944c,https://dailymed.nlm.nih.gov/dailymed/drugInfo.cfm?setid=7ea80b2f-1cfa-0eff-e053-2a91aa0ac86e,https://www.accessdata.fda.gov/drugsatfda_docs/label/2003/19558se5-043_prinivil_lbl.pdf	ACE
CHEMBL1168	RAMIPRIL	Small molecule	Angiotensin-converting enzyme inhibitor	Inhibitor	EFO_0004194	IGA glomerulonephritis	4	Completed	https://clinicaltrials.gov/study/NCT01115426	ACE
CHEMBL1201011	QUINAPRIL HYDROCHLORIDE	Small molecule	Angiotensin-converting enzyme inhibitor	Inhibitor	EFO_0003144	heart failure	4		https://dailymed.nlm.nih.gov/dailymed/drugInfo.cfm?setid=63cf5651-d52c-4d27-9fd4-ed9cd9724dff,https://dailymed.nlm.nih.gov/dailymed/drugInfo.cfm?setid=80e9d61d-9674-4ac4-b84c-79a875d408dd	ACE
CHEMBL578	ENALAPRIL	Small molecule	Angiotensin-converting enzyme inhibitor	Inhibitor	EFO_0000537	hypertension	4	Unknown status	https://clinicaltrials.gov/study/NCT03472508	ACE
CHEMBL578	ENALAPRIL	Small molecule	Angiotensin-converting enzyme inhibitor	Inhibitor	EFO_0000319	cardiovascular disease	4		https://www.whocc.no/atc_ddd_index/?code=C09AA02	ACE
CHEMBL1237	LISINOPRIL ANHYDROUS	Small molecule	Angiotensin-converting enzyme inhibitor	Inhibitor	EFO_0000537	hypertension	4	Unknown status	https://clinicaltrials.gov/study/NCT02847338	ACE
CHEMBL515606	CILAZAPRIL	Small molecule	Angiotensin-converting enzyme inhibitor	Inhibitor	EFO_0000319	cardiovascular disease	4		https://www.whocc.no/atc_ddd_index/?code=C09AA08	ACE
CHEMBL1581	PERINDOPRIL	Small molecule	Angiotensin-converting enzyme inhibitor	Inhibitor	EFO_0003095	non-alcoholic fatty liver disease	4	Unknown status	https://clinicaltrials.gov/study/NCT02213224	ACE
CHEMBL1237	LISINOPRIL ANHYDROUS	Small molecule	Angiotensin-converting enzyme inhibitor	Inhibitor	EFO_0000400	diabetes mellitus	4		https://dailymed.nlm.nih.gov/dailymed/drugInfo.cfm?setid=0d3a966f-f937-05a8-a90f-5aa52ebbd613,https://dailymed.nlm.nih.gov/dailymed/drugInfo.cfm?setid=7ea80b2f-1cfa-0eff-e053-2a91aa0ac86e	ACE
CHEMBL578	ENALAPRIL	Small molecule	Angiotensin-converting enzyme inhibitor	Inhibitor	HP_0012664	Reduced left ventricular ejection fraction	4	Completed	https://clinicaltrials.gov/study/NCT02970669,https://clinicaltrials.gov/study/NCT02874794,https://clinicaltrials.gov/study/NCT02768298	ACE
CHEMBL578	ENALAPRIL	Small molecule	Angiotensin-converting enzyme inhibitor	Inhibitor	EFO_0000373	congestive heart failure	3	Completed	https://clinicaltrials.gov/study/NCT01411735	ACE
CHEMBL1168	RAMIPRIL	Small molecule	Angiotensin-converting enzyme inhibitor	Inhibitor	EFO_1001461	endothelial dysfunction	3	Terminated	https://clinicaltrials.gov/study/NCT00878969	ACE
CHEMBL3989406	ENALAPRILAT	Small molecule	Angiotensin-converting enzyme inhibitor	Inhibitor	EFO_0000537	hypertension	3	Completed	https://clinicaltrials.gov/study/NCT00741156	ACE
CHEMBL578	ENALAPRIL	Small molecule	Angiotensin-converting enzyme inhibitor	Inhibitor	EFO_0000318	cardiomyopathy	3	Completed	https://clinicaltrials.gov/study/NCT00000547	ACE
CHEMBL589583	DELAPRIL	Small molecule	Angiotensin-converting enzyme inhibitor	Inhibitor	EFO_0000537	hypertension	3	Completed	https://clinicaltrials.gov/study/NCT00627952	ACE
CHEMBL838	BENAZEPRIL	Small molecule	Angiotensin-converting enzyme inhibitor	Inhibitor	EFO_0000537	hypertension	3	Terminated	https://clinicaltrials.gov/study/NCT00170950	ACE
CHEMBL1168	RAMIPRIL	Small molecule	Angiotensin-converting enzyme inhibitor	Inhibitor	MONDO_0005147	type 1 diabetes mellitus	3	Terminated	https://clinicaltrials.gov/study/NCT00729365	ACE
CHEMBL1168	RAMIPRIL	Small molecule	Angiotensin-converting enzyme inhibitor	Inhibitor	MONDO_0005148	type 2 diabetes mellitus	3	Terminated	https://clinicaltrials.gov/study/NCT00208221	ACE
CHEMBL578	ENALAPRIL	Small molecule	Angiotensin-converting enzyme inhibitor	Inhibitor	EFO_0004289	lymphoid leukemia	3	Completed	https://clinicaltrials.gov/study/NCT01110824	ACE
CHEMBL1560	CAPTOPRIL	Small molecule	Angiotensin-converting enzyme inhibitor	Inhibitor	MONDO_0005147	type 1 diabetes mellitus	3	Recruiting	https://clinicaltrials.gov/study/NCT06253429	ACE
CHEMBL838	BENAZEPRIL	Small molecule	Angiotensin-converting enzyme inhibitor	Inhibitor	MONDO_0005148	type 2 diabetes mellitus	3	Completed	https://clinicaltrials.gov/study/NCT00000620	ACE
CHEMBL1168	RAMIPRIL	Small molecule	Angiotensin-converting enzyme inhibitor	Inhibitor	EFO_1001375	Myocardial Ischemia	3	Completed	https://clinicaltrials.gov/study/NCT00268619	ACE
CHEMBL578	ENALAPRIL	Small molecule	Angiotensin-converting enzyme inhibitor	Inhibitor	HP_0012664	Reduced left ventricular ejection fraction	3	Terminated	https://clinicaltrials.gov/study/NCT01035255	ACE
CHEMBL578	ENALAPRIL	Small molecule	Angiotensin-converting enzyme inhibitor	Inhibitor	EFO_0000222	acute myeloid leukemia	3	Completed	https://clinicaltrials.gov/study/NCT01110824	ACE
CHEMBL1168	RAMIPRIL	Small molecule	Angiotensin-converting enzyme inhibitor	Inhibitor	EFO_0001645	coronary artery disease	3	Completed	https://clinicaltrials.gov/study/NCT00000620	ACE
CHEMBL1168	RAMIPRIL	Small molecule	Angiotensin-converting enzyme inhibitor	Inhibitor	EFO_0004285	albuminuria	3	Terminated	https://clinicaltrials.gov/study/NCT00208221	ACE
CHEMBL1237	LISINOPRIL ANHYDROUS	Small molecule	Angiotensin-converting enzyme inhibitor	Inhibitor	EFO_0000400	diabetes mellitus	3	Completed	https://clinicaltrials.gov/study/NCT00000542	ACE
CHEMBL578	ENALAPRIL	Small molecule	Angiotensin-converting enzyme inhibitor	Inhibitor	HP_0012664	Reduced left ventricular ejection fraction	3	Completed	https://clinicaltrials.gov/study/NCT02900378,https://clinicaltrials.gov/study/NCT02468232	ACE
CHEMBL1237	LISINOPRIL ANHYDROUS	Small molecule	Angiotensin-converting enzyme inhibitor	Inhibitor	EFO_0003896	left ventricular hypertrophy	3	Completed	https://clinicaltrials.gov/study/NCT00108082	ACE
CHEMBL578	ENALAPRIL	Small molecule	Angiotensin-converting enzyme inhibitor	Inhibitor	EFO_0001642	lymphoid neoplasm	3	Completed	https://clinicaltrials.gov/study/NCT01110824	ACE
CHEMBL1560	CAPTOPRIL	Small molecule	Angiotensin-converting enzyme inhibitor	Inhibitor	EFO_0003144	heart failure	3	Completed	https://clinicaltrials.gov/study/NCT01437371	ACE
CHEMBL578	ENALAPRIL	Small molecule	Angiotensin-converting enzyme inhibitor	Inhibitor	EFO_0003144	heart failure	3	Terminated	https://clinicaltrials.gov/study/NCT01035255	ACE
CHEMBL578	ENALAPRIL	Small molecule	Angiotensin-converting enzyme inhibitor	Inhibitor	EFO_0000537	hypertension	3	Completed	https://clinicaltrials.gov/study/NCT00882440,https://clinicaltrials.gov/study/NCT04952051,https://clinicaltrials.gov/study/NCT02177448,https://clinicaltrials.gov/study/NCT00274118,https://clinicaltrials.gov/study/NCT00433836,https://clinicaltrials.gov/study/NCT00000516,https://clinicaltrials.gov/study/NCT00446511,https://clinicaltrials.gov/study/NCT01151410	ACE
CHEMBL578	ENALAPRIL	Small molecule	Angiotensin-converting enzyme inhibitor	Inhibitor	EFO_0003106	pneumonia	3	Recruiting	https://clinicaltrials.gov/study/NCT02735707	ACE
CHEMBL1168	RAMIPRIL	Small molecule	Angiotensin-converting enzyme inhibitor	Inhibitor	EFO_0000319	cardiovascular disease	3	Completed	https://clinicaltrials.gov/study/NCT00140647	ACE
CHEMBL1237	LISINOPRIL ANHYDROUS	Small molecule	Angiotensin-converting enzyme inhibitor	Inhibitor	EFO_0000612	myocardial infarction	3	Completed	https://clinicaltrials.gov/study/NCT00000542	ACE
CHEMBL1168	RAMIPRIL	Small molecule	Angiotensin-converting enzyme inhibitor	Inhibitor	EFO_0000537	hypertension	3	Terminated	https://clinicaltrials.gov/study/NCT00208221,https://clinicaltrials.gov/study/NCT00389519	ACE
CHEMBL1168	RAMIPRIL	Small molecule	Angiotensin-converting enzyme inhibitor	Inhibitor	EFO_0000537	hypertension	3	Completed	https://clinicaltrials.gov/study/NCT00000620,https://clinicaltrials.gov/study/NCT00355589,https://clinicaltrials.gov/study/NCT00281593,https://clinicaltrials.gov/study/NCT00529451,https://clinicaltrials.gov/study/NCT00760214,https://clinicaltrials.gov/study/NCT00368277	ACE
CHEMBL578	ENALAPRIL	Small molecule	Angiotensin-converting enzyme inhibitor	Inhibitor	MONDO_0004992	cancer	3	Active, not recruiting	https://clinicaltrials.gov/study/NCT01968200	ACE
CHEMBL1237	LISINOPRIL ANHYDROUS	Small molecule	Angiotensin-converting enzyme inhibitor	Inhibitor	MONDO_0005148	type 2 diabetes mellitus	3	Completed	https://clinicaltrials.gov/study/NCT00000620	ACE
CHEMBL578	ENALAPRIL	Small molecule	Angiotensin-converting enzyme inhibitor	Inhibitor	EFO_0003144	heart failure	3	Completed	https://clinicaltrials.gov/study/NCT00853658,https://clinicaltrials.gov/study/NCT03066804,https://clinicaltrials.gov/study/NCT00000516,https://clinicaltrials.gov/study/NCT02900378,https://clinicaltrials.gov/study/NCT00000547,https://clinicaltrials.gov/study/NCT01437371,https://clinicaltrials.gov/study/NCT01411735,https://clinicaltrials.gov/study/NCT02468232	ACE
CHEMBL578	ENALAPRIL	Small molecule	Angiotensin-converting enzyme inhibitor	Inhibitor	EFO_0007328	influenza	3	Recruiting	https://clinicaltrials.gov/study/NCT02735707	ACE
CHEMBL1168	RAMIPRIL	Small molecule	Angiotensin-converting enzyme inhibitor	Inhibitor	EFO_0000401	diabetic nephropathy	3	Completed	https://clinicaltrials.gov/study/NCT00738660	ACE
CHEMBL1694	BENAZEPRIL HYDROCHLORIDE	Small molecule	Angiotensin-converting enzyme inhibitor	Inhibitor	EFO_0003086	kidney disease	3	Completed	https://clinicaltrials.gov/study/NCT01095939	ACE
CHEMBL1519	TRANDOLAPRIL	Small molecule	Angiotensin-converting enzyme inhibitor	Inhibitor	EFO_0003144	heart failure	3	Completed	https://clinicaltrials.gov/study/NCT01437371	ACE
CHEMBL1200659	ENALAPRIL MALEATE	Small molecule	Angiotensin-converting enzyme inhibitor	Inhibitor	HP_0000093	Proteinuria	3	Completed	https://clinicaltrials.gov/study/NCT00568178	ACE
CHEMBL3544986	PERINDOPRIL ARGININE	Small molecule	Angiotensin-converting enzyme inhibitor	Inhibitor	MONDO_0001134	essential hypertension	3	Completed	https://clinicaltrials.gov/study/NCT05288400	ACE
CHEMBL578	ENALAPRIL	Small molecule	Angiotensin-converting enzyme inhibitor	Inhibitor	EFO_0005529	Chagas cardiomyopathy	3	Recruiting	https://clinicaltrials.gov/study/NCT04853758	ACE
CHEMBL1168	RAMIPRIL	Small molecule	Angiotensin-converting enzyme inhibitor	Inhibitor	EFO_0008583	acute myocardial infarction	3	Completed	https://clinicaltrials.gov/study/NCT02924727	ACE
CHEMBL1168	RAMIPRIL	Small molecule	Angiotensin-converting enzyme inhibitor	Inhibitor	HP_0003124	Hypercholesterolemia	3	Completed	https://clinicaltrials.gov/study/NCT00000620	ACE
CHEMBL838	BENAZEPRIL	Small molecule	Angiotensin-converting enzyme inhibitor	Inhibitor	EFO_0001645	coronary artery disease	3	Completed	https://clinicaltrials.gov/study/NCT00000620	ACE
CHEMBL1168	RAMIPRIL	Small molecule	Angiotensin-converting enzyme inhibitor	Inhibitor	EFO_0003914	atherosclerosis	3	Completed	https://clinicaltrials.gov/study/NCT00140647,https://clinicaltrials.gov/study/NCT00000620	ACE
CHEMBL1237	LISINOPRIL ANHYDROUS	Small molecule	Angiotensin-converting enzyme inhibitor	Inhibitor	EFO_0003914	atherosclerosis	3	Completed	https://clinicaltrials.gov/study/NCT00000620	ACE
CHEMBL1237	LISINOPRIL ANHYDROUS	Small molecule	Angiotensin-converting enzyme inhibitor	Inhibitor	EFO_0000401	diabetic nephropathy	3	Completed	https://clinicaltrials.gov/study/NCT00004266	ACE
CHEMBL1237	LISINOPRIL ANHYDROUS	Small molecule	Angiotensin-converting enzyme inhibitor	Inhibitor	MONDO_0002474	primary hyperoxaluria	3	Withdrawn	https://clinicaltrials.gov/study/NCT00280215	ACE
CHEMBL577	ENALAPRILAT ANHYDROUS	Small molecule	Angiotensin-converting enzyme inhibitor	Inhibitor	EFO_0000537	hypertension	3	Completed	https://clinicaltrials.gov/study/NCT00741156	ACE
CHEMBL578	ENALAPRIL	Small molecule	Angiotensin-converting enzyme inhibitor	Inhibitor	EFO_1001482	cardiotoxicity	3	Completed	https://clinicaltrials.gov/study/NCT03265574	ACE
CHEMBL578	ENALAPRIL	Small molecule	Angiotensin-converting enzyme inhibitor	Inhibitor	EFO_0000319	cardiovascular disease	3	Completed	https://clinicaltrials.gov/study/NCT00000547	ACE
CHEMBL1168	RAMIPRIL	Small molecule	Angiotensin-converting enzyme inhibitor	Inhibitor	MONDO_0002462	glomerulonephritis	3	Completed	https://clinicaltrials.gov/study/NCT00437463	ACE
CHEMBL1168	RAMIPRIL	Small molecule	Angiotensin-converting enzyme inhibitor	Inhibitor	MONDO_0000723	stutter disorder	3	Recruiting	https://clinicaltrials.gov/study/NCT04173949	ACE
CHEMBL1581	PERINDOPRIL	Small molecule	Angiotensin-converting enzyme inhibitor	Inhibitor	MONDO_0007947	Marfan syndrome	3	Completed	https://clinicaltrials.gov/study/NCT00485368	ACE
CHEMBL1168	RAMIPRIL	Small molecule	Angiotensin-converting enzyme inhibitor	Inhibitor	EFO_0002546	abnormal glucose tolerance	3	Completed	https://clinicaltrials.gov/study/NCT00095654	ACE
CHEMBL1168	RAMIPRIL	Small molecule	Angiotensin-converting enzyme inhibitor	Inhibitor	MONDO_0005148	type 2 diabetes mellitus	3	Completed	https://clinicaltrials.gov/study/NCT00000620	ACE
CHEMBL1581	PERINDOPRIL	Small molecule	Angiotensin-converting enzyme inhibitor	Inhibitor	EFO_0000407	dilated cardiomyopathy	3	Terminated	https://clinicaltrials.gov/study/NCT01583114	ACE
CHEMBL1237	LISINOPRIL ANHYDROUS	Small molecule	Angiotensin-converting enzyme inhibitor	Inhibitor	HP_0012594	Moderate albuminuria	3	Terminated	https://clinicaltrials.gov/study/NCT00123903	ACE
CHEMBL1237	LISINOPRIL ANHYDROUS	Small molecule	Angiotensin-converting enzyme inhibitor	Inhibitor	EFO_0001645	coronary artery disease	3	Completed	https://clinicaltrials.gov/study/NCT00000620	ACE
CHEMBL1560	CAPTOPRIL	Small molecule	Angiotensin-converting enzyme inhibitor	Inhibitor	MONDO_0100096	COVID-19	3	Not yet recruiting	https://clinicaltrials.gov/study/NCT04345406	ACE
CHEMBL838	BENAZEPRIL	Small molecule	Angiotensin-converting enzyme inhibitor	Inhibitor	HP_0003124	Hypercholesterolemia	3	Completed	https://clinicaltrials.gov/study/NCT00000620	ACE
CHEMBL1237	LISINOPRIL ANHYDROUS	Small molecule	Angiotensin-converting enzyme inhibitor	Inhibitor	EFO_0008620	Polycystic Kidney Disease	3	Completed	https://clinicaltrials.gov/study/NCT00283686,https://clinicaltrials.gov/study/NCT01885559	ACE
CHEMBL1581	PERINDOPRIL	Small molecule	Angiotensin-converting enzyme inhibitor	Inhibitor	MONDO_0005148	type 2 diabetes mellitus	3	Completed	https://clinicaltrials.gov/study/NCT00145925	ACE
CHEMBL1168	RAMIPRIL	Small molecule	Angiotensin-converting enzyme inhibitor	Inhibitor	EFO_0003911	atrial flutter	3	Terminated	https://clinicaltrials.gov/study/NCT00736294	ACE
CHEMBL3989406	ENALAPRILAT	Small molecule	Angiotensin-converting enzyme inhibitor	Inhibitor	EFO_0000407	dilated cardiomyopathy	3	Completed	https://clinicaltrials.gov/study/NCT00741156	ACE
CHEMBL1168	RAMIPRIL	Small molecule	Angiotensin-converting enzyme inhibitor	Inhibitor	EFO_0003144	heart failure	3	Completed	https://clinicaltrials.gov/study/NCT01437371	ACE
CHEMBL1237	LISINOPRIL ANHYDROUS	Small molecule	Angiotensin-converting enzyme inhibitor	Inhibitor	EFO_0000319	cardiovascular disease	3	Withdrawn	https://clinicaltrials.gov/study/NCT01313702	ACE
CHEMBL1237	LISINOPRIL ANHYDROUS	Small molecule	Angiotensin-converting enzyme inhibitor	Inhibitor	EFO_0000373	congestive heart failure	3	Terminated	https://clinicaltrials.gov/study/NCT00123903	ACE
CHEMBL1168	RAMIPRIL	Small molecule	Angiotensin-converting enzyme inhibitor	Inhibitor	EFO_0003777	heart disease	3	Completed	https://clinicaltrials.gov/study/NCT00014846	ACE
CHEMBL578	ENALAPRIL	Small molecule	Angiotensin-converting enzyme inhibitor	Inhibitor	EFO_0000574	lymphoma	3	Completed	https://clinicaltrials.gov/study/NCT01110824	ACE
CHEMBL578	ENALAPRIL	Small molecule	Angiotensin-converting enzyme inhibitor	Inhibitor	EFO_0001378	multiple myeloma	3	Completed	https://clinicaltrials.gov/study/NCT01110824	ACE
CHEMBL1592	QUINAPRIL	Small molecule	Angiotensin-converting enzyme inhibitor	Inhibitor	MONDO_0005147	type 1 diabetes mellitus	3	Completed	https://clinicaltrials.gov/study/NCT01581476	ACE
CHEMBL578	ENALAPRIL	Small molecule	Angiotensin-converting enzyme inhibitor	Inhibitor	EFO_0008585	ST Elevation Myocardial Infarction	3	Not yet recruiting	https://clinicaltrials.gov/study/NCT04912167	ACE
CHEMBL838	BENAZEPRIL	Small molecule	Angiotensin-converting enzyme inhibitor	Inhibitor	EFO_0000400	diabetes mellitus	3	Completed	https://clinicaltrials.gov/study/NCT00503152,https://clinicaltrials.gov/study/NCT00494715	ACE
CHEMBL1168	RAMIPRIL	Small molecule	Angiotensin-converting enzyme inhibitor	Inhibitor	EFO_0000589	metabolic disease	3	Completed	https://clinicaltrials.gov/study/NCT00095654	ACE
CHEMBL578	ENALAPRIL	Small molecule	Angiotensin-converting enzyme inhibitor	Inhibitor	MONDO_0100096	COVID-19	3	Not yet recruiting	https://clinicaltrials.gov/study/NCT04345406	ACE
CHEMBL1168	RAMIPRIL	Small molecule	Angiotensin-converting enzyme inhibitor	Inhibitor	EFO_0003884	chronic kidney disease	3	Completed	https://clinicaltrials.gov/study/NCT01485978	ACE
CHEMBL1237	LISINOPRIL ANHYDROUS	Small molecule	Angiotensin-converting enzyme inhibitor	Inhibitor	EFO_1001375	Myocardial Ischemia	3	Completed	https://clinicaltrials.gov/study/NCT00000542	ACE
CHEMBL589583	DELAPRIL	Small molecule	Angiotensin-converting enzyme inhibitor	Inhibitor	EFO_0000319	cardiovascular disease	3		https://www.whocc.no/atc_ddd_index/?code=C09AA12	ACE
CHEMBL1168	RAMIPRIL	Small molecule	Angiotensin-converting enzyme inhibitor	Inhibitor	EFO_0000612	myocardial infarction	3	Completed	https://clinicaltrials.gov/study/NCT01321255	ACE
CHEMBL578	ENALAPRIL	Small molecule	Angiotensin-converting enzyme inhibitor	Inhibitor	HP_0000093	Proteinuria	3	Completed	https://clinicaltrials.gov/study/NCT00568178	ACE
CHEMBL577	ENALAPRILAT ANHYDROUS	Small molecule	Angiotensin-converting enzyme inhibitor	Inhibitor	EFO_0000407	dilated cardiomyopathy	3	Completed	https://clinicaltrials.gov/study/NCT00741156	ACE
CHEMBL578	ENALAPRIL	Small molecule	Angiotensin-converting enzyme inhibitor	Inhibitor	MONDO_0100096	COVID-19	3	Recruiting	https://clinicaltrials.gov/study/NCT02735707	ACE
CHEMBL1168	RAMIPRIL	Small molecule	Angiotensin-converting enzyme inhibitor	Inhibitor	EFO_0000407	dilated cardiomyopathy	3	Recruiting	https://clinicaltrials.gov/study/NCT05849766	ACE
CHEMBL1581	PERINDOPRIL	Small molecule	Angiotensin-converting enzyme inhibitor	Inhibitor	MONDO_0001134	essential hypertension	3	Completed	https://clinicaltrials.gov/study/NCT05288400,https://clinicaltrials.gov/study/NCT01556997	ACE
CHEMBL578	ENALAPRIL	Small molecule	Angiotensin-converting enzyme inhibitor	Inhibitor	EFO_1001375	Myocardial Ischemia	3	Completed	https://clinicaltrials.gov/study/NCT00000516	ACE
CHEMBL1237	LISINOPRIL ANHYDROUS	Small molecule	Angiotensin-converting enzyme inhibitor	Inhibitor	HP_0003124	Hypercholesterolemia	3	Completed	https://clinicaltrials.gov/study/NCT00000542,https://clinicaltrials.gov/study/NCT00000620	ACE
CHEMBL1200343	PERINDOPRIL ERBUMINE	Small molecule	Angiotensin-converting enzyme inhibitor	Inhibitor	MONDO_0001134	essential hypertension	3	Completed	https://clinicaltrials.gov/study/NCT01556997	ACE
CHEMBL1237	LISINOPRIL ANHYDROUS	Small molecule	Angiotensin-converting enzyme inhibitor	Inhibitor	EFO_0003144	heart failure	3	Completed	https://clinicaltrials.gov/study/NCT01437371,https://clinicaltrials.gov/study/NCT00000542	ACE
CHEMBL1560	CAPTOPRIL	Small molecule	Angiotensin-converting enzyme inhibitor	Inhibitor	MONDO_0001134	essential hypertension	3	Not yet recruiting	https://clinicaltrials.gov/study/NCT06141200	ACE
CHEMBL1168	RAMIPRIL	Small molecule	Angiotensin-converting enzyme inhibitor	Inhibitor	EFO_0000275	atrial fibrillation	3	Terminated	https://clinicaltrials.gov/study/NCT00736294	ACE
CHEMBL1237	LISINOPRIL ANHYDROUS	Small molecule	Angiotensin-converting enzyme inhibitor	Inhibitor	EFO_0000537	hypertension	3	Completed	https://clinicaltrials.gov/study/NCT00347360,https://clinicaltrials.gov/study/NCT00624065,https://clinicaltrials.gov/study/NCT00000620,https://clinicaltrials.gov/study/NCT00171067,https://clinicaltrials.gov/study/NCT00000542	ACE
CHEMBL1581	PERINDOPRIL	Small molecule	Angiotensin-converting enzyme inhibitor	Inhibitor	EFO_0000537	hypertension	3	Completed	https://clinicaltrials.gov/study/NCT03246555	ACE
CHEMBL317094	IMIDAPRIL	Small molecule	Angiotensin-converting enzyme inhibitor	Inhibitor	MONDO_0001134	essential hypertension	3	Unknown status	https://clinicaltrials.gov/study/NCT00644475	ACE
CHEMBL838	BENAZEPRIL	Small molecule	Angiotensin-converting enzyme inhibitor	Inhibitor	EFO_0003086	kidney disease	3	Completed	https://clinicaltrials.gov/study/NCT01095939	ACE
CHEMBL838	BENAZEPRIL	Small molecule	Angiotensin-converting enzyme inhibitor	Inhibitor	EFO_0003914	atherosclerosis	3	Completed	https://clinicaltrials.gov/study/NCT00000620	ACE
CHEMBL838	BENAZEPRIL	Small molecule	Angiotensin-converting enzyme inhibitor	Inhibitor	EFO_0000537	hypertension	3	Completed	https://clinicaltrials.gov/study/NCT00367094,https://clinicaltrials.gov/study/NCT00171366,https://clinicaltrials.gov/study/NCT00000620	ACE
CHEMBL578	ENALAPRIL	Small molecule	Angiotensin-converting enzyme inhibitor	Inhibitor	EFO_0001645	coronary artery disease	3	Completed	https://clinicaltrials.gov/study/NCT00000516	ACE
CHEMBL578	ENALAPRIL	Small molecule	Angiotensin-converting enzyme inhibitor	Inhibitor	EFO_0000668	preeclampsia	2	Completed	https://clinicaltrials.gov/study/NCT03466333	ACE
CHEMBL3039598	FOSINOPRIL	Small molecule	Angiotensin-converting enzyme inhibitor	Inhibitor	EFO_0000537	hypertension	2	Completed	https://clinicaltrials.gov/study/NCT00051389	ACE
CHEMBL1581	PERINDOPRIL	Small molecule	Angiotensin-converting enzyme inhibitor	Inhibitor	EFO_0000537	hypertension	2	Completed	https://clinicaltrials.gov/study/NCT00202553,https://clinicaltrials.gov/study/NCT00202592	ACE
CHEMBL578	ENALAPRIL	Small molecule	Angiotensin-converting enzyme inhibitor	Inhibitor	EFO_0005669	intracerebral hemorrhage	2	Recruiting	https://clinicaltrials.gov/study/NCT02281838	ACE
CHEMBL1237	LISINOPRIL ANHYDROUS	Small molecule	Angiotensin-converting enzyme inhibitor	Inhibitor	MONDO_0007915	systemic lupus erythematosus	2	Recruiting	https://clinicaltrials.gov/study/NCT04486118	ACE
CHEMBL3989406	ENALAPRILAT	Small molecule	Angiotensin-converting enzyme inhibitor	Inhibitor	EFO_0006346	severe cutaneous adverse reaction	2	Not yet recruiting	https://clinicaltrials.gov/study/NCT05259137	ACE
CHEMBL578	ENALAPRIL	Small molecule	Angiotensin-converting enzyme inhibitor	Inhibitor	EFO_0003777	heart disease	2	Completed	https://clinicaltrials.gov/study/NCT00000522	ACE
CHEMBL1237	LISINOPRIL ANHYDROUS	Small molecule	Angiotensin-converting enzyme inhibitor	Inhibitor	MONDO_0007254	breast cancer	2	Completed	https://clinicaltrials.gov/study/NCT01009918	ACE
CHEMBL1581	PERINDOPRIL	Small molecule	Angiotensin-converting enzyme inhibitor	Inhibitor	EFO_1001480	metastatic colorectal cancer	2	Completed	https://clinicaltrials.gov/study/NCT02651415	ACE
CHEMBL1168	RAMIPRIL	Small molecule	Angiotensin-converting enzyme inhibitor	Inhibitor	EFO_0004997	type 2 diabetes nephropathy	2	Recruiting	https://clinicaltrials.gov/study/NCT04143412	ACE
CHEMBL838	BENAZEPRIL	Small molecule	Angiotensin-converting enzyme inhibitor	Inhibitor	MONDO_0007915	systemic lupus erythematosus	2	Recruiting	https://clinicaltrials.gov/study/NCT04486118	ACE
CHEMBL1200659	ENALAPRIL MALEATE	Small molecule	Angiotensin-converting enzyme inhibitor	Inhibitor	EFO_0004997	type 2 diabetes nephropathy	2	Not yet recruiting	https://clinicaltrials.gov/study/NCT05373004	ACE
CHEMBL1168	RAMIPRIL	Small molecule	Angiotensin-converting enzyme inhibitor	Inhibitor	EFO_0000400	diabetes mellitus	2	Completed	https://clinicaltrials.gov/study/NCT01052272	ACE
CHEMBL3187812	ILEPATRIL	Small molecule	Angiotensin-converting enzyme inhibitor	Inhibitor	EFO_0000537	hypertension	2	Completed	https://clinicaltrials.gov/study/NCT00284128	ACE
CHEMBL838	BENAZEPRIL	Small molecule	Angiotensin-converting enzyme inhibitor	Inhibitor	MONDO_0010520	X-linked Alport syndrome	2	Recruiting	https://clinicaltrials.gov/study/NCT04937907	ACE
CHEMBL1168	RAMIPRIL	Small molecule	Angiotensin-converting enzyme inhibitor	Inhibitor	EFO_0003144	heart failure	2	Completed	https://clinicaltrials.gov/study/NCT00923156	ACE
CHEMBL1581	PERINDOPRIL	Small molecule	Angiotensin-converting enzyme inhibitor	Inhibitor	MONDO_0004975	Alzheimer disease	2	Unknown status	https://clinicaltrials.gov/study/NCT02085265	ACE
CHEMBL1237	LISINOPRIL ANHYDROUS	Small molecule	Angiotensin-converting enzyme inhibitor	Inhibitor	EFO_0000318	cardiomyopathy	2	Withdrawn	https://clinicaltrials.gov/study/NCT04190433	ACE
CHEMBL578	ENALAPRIL	Small molecule	Angiotensin-converting enzyme inhibitor	Inhibitor	EFO_0000685	rheumatoid arthritis	2	Completed	https://clinicaltrials.gov/study/NCT03667131	ACE
CHEMBL1237	LISINOPRIL ANHYDROUS	Small molecule	Angiotensin-converting enzyme inhibitor	Inhibitor	EFO_0000279	azoospermia	2	Completed	https://clinicaltrials.gov/study/NCT01409837	ACE
CHEMBL1581	PERINDOPRIL	Small molecule	Angiotensin-converting enzyme inhibitor	Inhibitor	EFO_1000654	childhood cancer	2	Withdrawn	https://clinicaltrials.gov/study/NCT01948232	ACE
CHEMBL3544986	PERINDOPRIL ARGININE	Small molecule	Angiotensin-converting enzyme inhibitor	Inhibitor	EFO_0004214	Abdominal Aortic Aneurysm	2	Completed	https://clinicaltrials.gov/study/NCT01118520	ACE
CHEMBL1168	RAMIPRIL	Small molecule	Angiotensin-converting enzyme inhibitor	Inhibitor	EFO_0000685	rheumatoid arthritis	2	Completed	https://clinicaltrials.gov/study/NCT00273533	ACE
CHEMBL1237	LISINOPRIL ANHYDROUS	Small molecule	Angiotensin-converting enzyme inhibitor	Inhibitor	EFO_0000182	hepatocellular carcinoma	2	Recruiting	https://clinicaltrials.gov/study/NCT04550481	ACE
CHEMBL3039598	FOSINOPRIL	Small molecule	Angiotensin-converting enzyme inhibitor	Inhibitor	EFO_0000401	diabetic nephropathy	2	Completed	https://clinicaltrials.gov/study/NCT00315016	ACE
CHEMBL577	ENALAPRILAT ANHYDROUS	Small molecule	Angiotensin-converting enzyme inhibitor	Inhibitor	EFO_0006346	severe cutaneous adverse reaction	2	Not yet recruiting	https://clinicaltrials.gov/study/NCT05259137	ACE
CHEMBL578	ENALAPRIL	Small molecule	Angiotensin-converting enzyme inhibitor	Inhibitor	EFO_0005669	intracerebral hemorrhage	2	Completed	https://clinicaltrials.gov/study/NCT00963976	ACE
CHEMBL1168	RAMIPRIL	Small molecule	Angiotensin-converting enzyme inhibitor	Inhibitor	MONDO_0007915	systemic lupus erythematosus	2	Completed	https://clinicaltrials.gov/study/NCT03979976,https://clinicaltrials.gov/study/NCT00054938	ACE
CHEMBL1694	BENAZEPRIL HYDROCHLORIDE	Small molecule	Angiotensin-converting enzyme inhibitor	Inhibitor	MONDO_0010520	X-linked Alport syndrome	2	Recruiting	https://clinicaltrials.gov/study/NCT04937907	ACE
CHEMBL578	ENALAPRIL	Small molecule	Angiotensin-converting enzyme inhibitor	Inhibitor	MONDO_0005147	type 1 diabetes mellitus	2	Completed	https://clinicaltrials.gov/study/NCT00143949	ACE
CHEMBL1200659	ENALAPRIL MALEATE	Small molecule	Angiotensin-converting enzyme inhibitor	Inhibitor	EFO_0000685	rheumatoid arthritis	2	Completed	https://clinicaltrials.gov/study/NCT03667131	ACE
CHEMBL1237	LISINOPRIL ANHYDROUS	Small molecule	Angiotensin-converting enzyme inhibitor	Inhibitor	EFO_1001249	non-alcoholic steatohepatitis	2	Recruiting	https://clinicaltrials.gov/study/NCT04550481	ACE
CHEMBL1168	RAMIPRIL	Small molecule	Angiotensin-converting enzyme inhibitor	Inhibitor	EFO_0000275	atrial fibrillation	2	Completed	https://clinicaltrials.gov/study/NCT00141778	ACE
CHEMBL1237	LISINOPRIL ANHYDROUS	Small molecule	Angiotensin-converting enzyme inhibitor	Inhibitor	EFO_0003144	heart failure	2	Not yet recruiting	https://clinicaltrials.gov/study/NCT03422705	ACE
CHEMBL578	ENALAPRIL	Small molecule	Angiotensin-converting enzyme inhibitor	Inhibitor	MONDO_0018638	pseudohypoaldosteronism	2	Completed	https://clinicaltrials.gov/study/NCT00004328	ACE
CHEMBL1168	RAMIPRIL	Small molecule	Angiotensin-converting enzyme inhibitor	Inhibitor	EFO_0003086	kidney disease	2	Terminated	https://clinicaltrials.gov/study/NCT01302899	ACE
CHEMBL1560	CAPTOPRIL	Small molecule	Angiotensin-converting enzyme inhibitor	Inhibitor	EFO_0003106	pneumonia	2	Not yet recruiting	https://clinicaltrials.gov/study/NCT04355429	ACE
CHEMBL1560	CAPTOPRIL	Small molecule	Angiotensin-converting enzyme inhibitor	Inhibitor	MONDO_0100096	COVID-19	2	Not yet recruiting	https://clinicaltrials.gov/study/NCT04355429,https://clinicaltrials.gov/study/NCT04578236	ACE
CHEMBL838	BENAZEPRIL	Small molecule	Angiotensin-converting enzyme inhibitor	Inhibitor	MONDO_0018965	Alport syndrome	2	Completed	https://clinicaltrials.gov/study/NCT00309257	ACE
CHEMBL1200659	ENALAPRIL MALEATE	Small molecule	Angiotensin-converting enzyme inhibitor	Inhibitor	EFO_0000537	hypertension	2	Completed	https://clinicaltrials.gov/study/NCT01007994	ACE
CHEMBL1168	RAMIPRIL	Small molecule	Angiotensin-converting enzyme inhibitor	Inhibitor	EFO_0000537	hypertension	2	Completed	https://clinicaltrials.gov/study/NCT00939588	ACE
CHEMBL317094	IMIDAPRIL	Small molecule	Angiotensin-converting enzyme inhibitor	Inhibitor	EFO_1001496	Autosomal dominant polycystic kidney disease	2	Unknown status	https://clinicaltrials.gov/study/NCT00890279	ACE
CHEMBL578	ENALAPRIL	Small molecule	Angiotensin-converting enzyme inhibitor	Inhibitor	EFO_1001905	oxidative stress	2	Completed	https://clinicaltrials.gov/study/NCT05232370	ACE
CHEMBL1237	LISINOPRIL ANHYDROUS	Small molecule	Angiotensin-converting enzyme inhibitor	Inhibitor	MONDO_0002462	glomerulonephritis	2	Unknown status	https://clinicaltrials.gov/study/NCT02682459	ACE
CHEMBL1168	RAMIPRIL	Small molecule	Angiotensin-converting enzyme inhibitor	Inhibitor	EFO_0000537	hypertension	2	Terminated	https://clinicaltrials.gov/study/NCT01005290	ACE
CHEMBL3039598	FOSINOPRIL	Small molecule	Angiotensin-converting enzyme inhibitor	Inhibitor	EFO_0003777	heart disease	2	Completed	https://clinicaltrials.gov/study/NCT00051389	ACE
CHEMBL1560	CAPTOPRIL	Small molecule	Angiotensin-converting enzyme inhibitor	Inhibitor	EFO_0000401	diabetic nephropathy	2	Completed	https://clinicaltrials.gov/study/NCT00663949	ACE
CHEMBL1237	LISINOPRIL ANHYDROUS	Small molecule	Angiotensin-converting enzyme inhibitor	Inhibitor	MONDO_0001134	essential hypertension	2	Completed	https://clinicaltrials.gov/study/NCT02603809	ACE
CHEMBL1200659	ENALAPRIL MALEATE	Small molecule	Angiotensin-converting enzyme inhibitor	Inhibitor	EFO_0000668	preeclampsia	2	Completed	https://clinicaltrials.gov/study/NCT03466333	ACE
CHEMBL1581	PERINDOPRIL	Small molecule	Angiotensin-converting enzyme inhibitor	Inhibitor	MONDO_0007254	breast cancer	2	Completed	https://clinicaltrials.gov/study/NCT04588935	ACE
CHEMBL1168	RAMIPRIL	Small molecule	Angiotensin-converting enzyme inhibitor	Inhibitor	MONDO_0005147	type 1 diabetes mellitus	2	Completed	https://clinicaltrials.gov/study/NCT02632747	ACE
CHEMBL1168	RAMIPRIL	Small molecule	Angiotensin-converting enzyme inhibitor	Inhibitor	EFO_0003884	chronic kidney disease	2	Completed	https://clinicaltrials.gov/study/NCT00732069,https://clinicaltrials.gov/study/NCT01968759	ACE
CHEMBL1581	PERINDOPRIL	Small molecule	Angiotensin-converting enzyme inhibitor	Inhibitor	EFO_0004214	Abdominal Aortic Aneurysm	2	Completed	https://clinicaltrials.gov/study/NCT01118520	ACE
CHEMBL578	ENALAPRIL	Small molecule	Angiotensin-converting enzyme inhibitor	Inhibitor	EFO_0003144	heart failure	2	Withdrawn	https://clinicaltrials.gov/study/NCT03005184	ACE
CHEMBL1168	RAMIPRIL	Small molecule	Angiotensin-converting enzyme inhibitor	Inhibitor	EFO_0000612	myocardial infarction	2	Completed	https://clinicaltrials.gov/study/NCT03715998	ACE
CHEMBL1560	CAPTOPRIL	Small molecule	Angiotensin-converting enzyme inhibitor	Inhibitor	EFO_0003777	heart disease	2	Unknown status	https://clinicaltrials.gov/study/NCT00742040	ACE
CHEMBL578	ENALAPRIL	Small molecule	Angiotensin-converting enzyme inhibitor	Inhibitor	EFO_0004997	type 2 diabetes nephropathy	2	Not yet recruiting	https://clinicaltrials.gov/study/NCT05373004	ACE
CHEMBL1168	RAMIPRIL	Small molecule	Angiotensin-converting enzyme inhibitor	Inhibitor	HP_0003124	Hypercholesterolemia	2	Terminated	https://clinicaltrials.gov/study/NCT01004705,https://clinicaltrials.gov/study/NCT01362218	ACE
CHEMBL578	ENALAPRIL	Small molecule	Angiotensin-converting enzyme inhibitor	Inhibitor	EFO_0004264	vascular disease	2	Completed	https://clinicaltrials.gov/study/NCT00000522	ACE
CHEMBL1165	MOEXIPRIL	Small molecule	Angiotensin-converting enzyme inhibitor	Inhibitor	EFO_1001486	primary biliary cirrhosis	2	Completed	https://clinicaltrials.gov/study/NCT00588302	ACE
CHEMBL578	ENALAPRIL	Small molecule	Angiotensin-converting enzyme inhibitor	Inhibitor	EFO_0000712	stroke	2	Completed	https://clinicaltrials.gov/study/NCT04484350	ACE
CHEMBL1200659	ENALAPRIL MALEATE	Small molecule	Angiotensin-converting enzyme inhibitor	Inhibitor	EFO_0005669	intracerebral hemorrhage	2	Completed	https://clinicaltrials.gov/study/NCT00963976	ACE
CHEMBL578	ENALAPRIL	Small molecule	Angiotensin-converting enzyme inhibitor	Inhibitor	EFO_0000319	cardiovascular disease	2	Completed	https://clinicaltrials.gov/study/NCT00000522	ACE
CHEMBL1168	RAMIPRIL	Small molecule	Angiotensin-converting enzyme inhibitor	Inhibitor	MONDO_0100096	COVID-19	2	Completed	https://clinicaltrials.gov/study/NCT04366050	ACE
CHEMBL578	ENALAPRIL	Small molecule	Angiotensin-converting enzyme inhibitor	Inhibitor	MONDO_0001134	essential hypertension	2	Completed	https://clinicaltrials.gov/study/NCT01093807	ACE
CHEMBL578	ENALAPRIL	Small molecule	Angiotensin-converting enzyme inhibitor	Inhibitor	EFO_0004194	IGA glomerulonephritis	2	Completed	https://clinicaltrials.gov/study/NCT00396721	ACE
CHEMBL1168	RAMIPRIL	Small molecule	Angiotensin-converting enzyme inhibitor	Inhibitor	EFO_0000537	hypertension	2	Unknown status	https://clinicaltrials.gov/study/NCT02791958	ACE
CHEMBL578	ENALAPRIL	Small molecule	Angiotensin-converting enzyme inhibitor	Inhibitor	EFO_0000537	hypertension	2	Completed	https://clinicaltrials.gov/study/NCT01007994,https://clinicaltrials.gov/study/NCT00000522,https://clinicaltrials.gov/study/NCT00394394,https://clinicaltrials.gov/study/NCT00543413,https://clinicaltrials.gov/study/NCT00520247	ACE
CHEMBL1200659	ENALAPRIL MALEATE	Small molecule	Angiotensin-converting enzyme inhibitor	Inhibitor	EFO_0005669	intracerebral hemorrhage	2	Recruiting	https://clinicaltrials.gov/study/NCT02281838	ACE
CHEMBL1237	LISINOPRIL ANHYDROUS	Small molecule	Angiotensin-converting enzyme inhibitor	Inhibitor	EFO_0004236	focal segmental glomerulosclerosis	2	Completed	https://clinicaltrials.gov/study/NCT00814255	ACE
CHEMBL578	ENALAPRIL	Small molecule	Angiotensin-converting enzyme inhibitor	Inhibitor	EFO_0003144	heart failure	2	Completed	https://clinicaltrials.gov/study/NCT02678312	ACE
CHEMBL578	ENALAPRIL	Small molecule	Angiotensin-converting enzyme inhibitor	Inhibitor	EFO_0000756	melanoma	2	Terminated	https://clinicaltrials.gov/study/NCT01705392	ACE
CHEMBL578	ENALAPRIL	Small molecule	Angiotensin-converting enzyme inhibitor	Inhibitor	EFO_0003144	heart failure	1	Unknown status	https://clinicaltrials.gov/study/NCT02252692	ACE
CHEMBL1560	CAPTOPRIL	Small molecule	Angiotensin-converting enzyme inhibitor	Inhibitor	EFO_0000537	hypertension	1	Completed	https://clinicaltrials.gov/study/NCT00223717,https://clinicaltrials.gov/study/NCT06292091	ACE
CHEMBL578	ENALAPRIL	Small molecule	Angiotensin-converting enzyme inhibitor	Inhibitor	EFO_0000537	hypertension	1	Terminated	https://clinicaltrials.gov/study/NCT03179163	ACE
CHEMBL838	BENAZEPRIL	Small molecule	Angiotensin-converting enzyme inhibitor	Inhibitor	EFO_1000965	Henoch-Schoenlein purpura	1	Unknown status	https://clinicaltrials.gov/study/NCT03591471	ACE
CHEMBL1237	LISINOPRIL ANHYDROUS	Small molecule	Angiotensin-converting enzyme inhibitor	Inhibitor	EFO_0000537	hypertension	1	Completed	https://clinicaltrials.gov/study/NCT00883064,https://clinicaltrials.gov/study/NCT00557128,https://clinicaltrials.gov/study/NCT00549510,https://clinicaltrials.gov/study/NCT01491919,https://clinicaltrials.gov/study/NCT00883506,https://clinicaltrials.gov/study/NCT00553969,https://clinicaltrials.gov/study/NCT00552708,https://clinicaltrials.gov/study/NCT00508365	ACE
CHEMBL1168	RAMIPRIL	Small molecule	Angiotensin-converting enzyme inhibitor	Inhibitor	EFO_0000537	hypertension	1	Completed	https://clinicaltrials.gov/study/NCT00946465,https://clinicaltrials.gov/study/NCT00946621	ACE
CHEMBL1581	PERINDOPRIL	Small molecule	Angiotensin-converting enzyme inhibitor	Inhibitor	MONDO_0002491	substance abuse	1	Completed	https://clinicaltrials.gov/study/NCT01062451	ACE
CHEMBL1237	LISINOPRIL ANHYDROUS	Small molecule	Angiotensin-converting enzyme inhibitor	Inhibitor	EFO_1000948	gastroparesis	1	Completed	https://clinicaltrials.gov/study/NCT02232308	ACE
CHEMBL1237	LISINOPRIL ANHYDROUS	Small molecule	Angiotensin-converting enzyme inhibitor	Inhibitor	EFO_0000712	stroke	1	Completed	https://clinicaltrials.gov/study/NCT01066572	ACE
CHEMBL1581	PERINDOPRIL	Small molecule	Angiotensin-converting enzyme inhibitor	Inhibitor	EFO_0001358	post-traumatic stress disorder	1	Completed	https://clinicaltrials.gov/study/NCT02308202	ACE
CHEMBL1560	CAPTOPRIL	Small molecule	Angiotensin-converting enzyme inhibitor	Inhibitor	MONDO_0005148	type 2 diabetes mellitus	1	Unknown status	https://clinicaltrials.gov/study/NCT01626469	ACE
CHEMBL1694	BENAZEPRIL HYDROCHLORIDE	Small molecule	Angiotensin-converting enzyme inhibitor	Inhibitor	Orphanet_79292	Fish-eye disease	1	Completed	https://clinicaltrials.gov/study/NCT01505998	ACE
CHEMBL578	ENALAPRIL	Small molecule	Angiotensin-converting enzyme inhibitor	Inhibitor	EFO_0000556	ischemia	1	Unknown status	https://clinicaltrials.gov/study/NCT00899587	ACE
CHEMBL1560	CAPTOPRIL	Small molecule	Angiotensin-converting enzyme inhibitor	Inhibitor	EFO_0002430	primary myelofibrosis	1	Withdrawn	https://clinicaltrials.gov/study/NCT04629651	ACE
CHEMBL1237	LISINOPRIL ANHYDROUS	Small molecule	Angiotensin-converting enzyme inhibitor	Inhibitor	EFO_0004264	vascular disease	1	Recruiting	https://clinicaltrials.gov/study/NCT02045459	ACE
CHEMBL578	ENALAPRIL	Small molecule	Angiotensin-converting enzyme inhibitor	Inhibitor	EFO_0004234	erectile dysfunction	1	Completed	https://clinicaltrials.gov/study/NCT01117038	ACE
CHEMBL1237	LISINOPRIL ANHYDROUS	Small molecule	Angiotensin-converting enzyme inhibitor	Inhibitor	MONDO_0005148	type 2 diabetes mellitus	1	Completed	https://clinicaltrials.gov/study/NCT01398267,https://clinicaltrials.gov/study/NCT01324388	ACE
CHEMBL578	ENALAPRIL	Small molecule	Angiotensin-converting enzyme inhibitor	Inhibitor	EFO_0003884	chronic kidney disease	1	Unknown status	https://clinicaltrials.gov/study/NCT01624064	ACE
CHEMBL1237	LISINOPRIL ANHYDROUS	Small molecule	Angiotensin-converting enzyme inhibitor	Inhibitor	EFO_0000537	hypertension	1	Unknown status	https://clinicaltrials.gov/study/NCT02623036	ACE
CHEMBL578	ENALAPRIL	Small molecule	Angiotensin-converting enzyme inhibitor	Inhibitor	EFO_0000537	hypertension	1	Unknown status	https://clinicaltrials.gov/study/NCT02623036	ACE
CHEMBL1560	CAPTOPRIL	Small molecule	Angiotensin-converting enzyme inhibitor	Inhibitor	EFO_0000616	neoplasm	1	Completed	https://clinicaltrials.gov/study/NCT00086723	ACE
CHEMBL1560	CAPTOPRIL	Small molecule	Angiotensin-converting enzyme inhibitor	Inhibitor	EFO_0000519	glioblastoma multiforme	1	Completed	https://clinicaltrials.gov/study/NCT02770378	ACE
CHEMBL1237	LISINOPRIL ANHYDROUS	Small molecule	Angiotensin-converting enzyme inhibitor	Inhibitor	Orphanet_79292	Fish-eye disease	1	Completed	https://clinicaltrials.gov/study/NCT01827878,https://clinicaltrials.gov/study/NCT01735344	ACE
CHEMBL1560	CAPTOPRIL	Small molecule	Angiotensin-converting enzyme inhibitor	Inhibitor	EFO_0001361	pulmonary arterial hypertension	1	Completed	https://clinicaltrials.gov/study/NCT00240656	ACE
CHEMBL1694	BENAZEPRIL HYDROCHLORIDE	Small molecule	Angiotensin-converting enzyme inhibitor	Inhibitor	EFO_1000965	Henoch-Schoenlein purpura	1	Unknown status	https://clinicaltrials.gov/study/NCT03591471	ACE
CHEMBL838	BENAZEPRIL	Small molecule	Angiotensin-converting enzyme inhibitor	Inhibitor	Orphanet_79292	Fish-eye disease	1	Completed	https://clinicaltrials.gov/study/NCT01505998	ACE
CHEMBL1581	PERINDOPRIL	Small molecule	Angiotensin-converting enzyme inhibitor	Inhibitor	EFO_0004701	methamphetamine dependence	1	Completed	https://clinicaltrials.gov/study/NCT01062451,https://clinicaltrials.gov/study/NCT00249665	ACE
CHEMBL1560	CAPTOPRIL	Small molecule	Angiotensin-converting enzyme inhibitor	Inhibitor	EFO_0000537	hypertension	1	Terminated	https://clinicaltrials.gov/study/NCT03179163	ACE
CHEMBL1168	RAMIPRIL	Small molecule	Angiotensin-converting enzyme inhibitor	Inhibitor	EFO_0000400	diabetes mellitus	1	Completed	https://clinicaltrials.gov/study/NCT03414723	ACE
CHEMBL578	ENALAPRIL	Small molecule	Angiotensin-converting enzyme inhibitor	Inhibitor	EFO_0000537	hypertension	1	Completed	https://clinicaltrials.gov/study/NCT01822639	ACE
CHEMBL1200659	ENALAPRIL MALEATE	Small molecule	Angiotensin-converting enzyme inhibitor	Inhibitor	EFO_0000537	hypertension	1	Completed	https://clinicaltrials.gov/study/NCT01822639	ACE
CHEMBL1237	LISINOPRIL ANHYDROUS	Small molecule	Angiotensin-converting enzyme inhibitor	Inhibitor	EFO_0000400	diabetes mellitus	1	Completed	https://clinicaltrials.gov/study/NCT02070510	ACE
CHEMBL1560	CAPTOPRIL	Small molecule	Angiotensin-converting enzyme inhibitor	Inhibitor	EFO_0000537	hypertension	0.5	Unknown status	https://clinicaltrials.gov/study/NCT03147092	ACE
CHEMBL1168	RAMIPRIL	Small molecule	Angiotensin-converting enzyme inhibitor	Inhibitor	EFO_0000195	metabolic syndrome	0.5	Terminated	https://clinicaltrials.gov/study/NCT00574834	ACE
CHEMBL578	ENALAPRIL	Small molecule	Angiotensin-converting enzyme inhibitor	Inhibitor	EFO_0000280	Barretts esophagus 0.5 Completed https://clinicaltrials.gov/study/NCT02879721_x000D_ CHEMBL1168 RAMIPRIL Small molecule Angiotensin-converting enzyme inhibitor Inhibitor EFO_0003913 angina pectoris 0.5 Completed https://clinicaltrials.gov/study/NCT02029118	NA			ACE
CHEMBL3989929	AZELIRAGON	Small molecule	Advanced glycosylation end product-specific receptor antagonist	Antagonist	MONDO_0004975	Alzheimer disease	3	Terminated	https://clinicaltrials.gov/study/NCT02916056,https://clinicaltrials.gov/study/NCT02080364	AGER
CHEMBL3989929	AZELIRAGON	Small molecule	Advanced glycosylation end product-specific receptor antagonist	Antagonist	MONDO_0004975	Alzheimer disease	2	Terminated	https://clinicaltrials.gov/study/NCT03980730	AGER
CHEMBL3989929	AZELIRAGON	Small molecule	Advanced glycosylation end product-specific receptor antagonist	Antagonist	EFO_0000519	glioblastoma multiforme	2	Recruiting	https://clinicaltrials.gov/study/NCT05986851	AGER
CHEMBL3989929	AZELIRAGON	Small molecule	Advanced glycosylation end product-specific receptor antagonist	Antagonist	EFO_0000401	diabetic nephropathy	2	Completed	https://clinicaltrials.gov/study/NCT00287183	AGER
CHEMBL3989929	AZELIRAGON	Small molecule	Advanced glycosylation end product-specific receptor antagonist	Antagonist	MONDO_0004975	Alzheimer disease	2	Completed	https://clinicaltrials.gov/study/NCT00141661,https://clinicaltrials.gov/study/NCT00566397	AGER
CHEMBL3989929	AZELIRAGON	Small molecule	Advanced glycosylation end product-specific receptor antagonist	Antagonist	MONDO_0100096	COVID-19	2	Recruiting	https://clinicaltrials.gov/study/NCT05815485	AGER
CHEMBL3989929	AZELIRAGON	Small molecule	Advanced glycosylation end product-specific receptor antagonist	Antagonist	EFO_0000519	glioblastoma multiforme	1	Not yet recruiting	https://clinicaltrials.gov/study/NCT05773664	AGER
CHEMBL3989929	AZELIRAGON	Small molecule	Advanced glycosylation end product-specific receptor antagonist	Antagonist	EFO_0000519	glioblastoma multiforme	1	Recruiting	https://clinicaltrials.gov/study/NCT05635734	AGER

### Sheet: ST11
Supplementary Table11. Colocalisation findings for sets of different QTL types that showed evidence of effects on the same neuropsychiatric condition.
GENE_HGNC	DATASET1	LEAD_SNP1	CHR.BP1	DATASET2	LEAD_SNP2	CHR.BP2	SNP1	SNP2	NSNPS	H0	H1	H2	H3	H4	LOG_ABF_ALL
CD40	UKB	rs2297197	20:44673546	METABRAIN	rs4239702	20:44749251	rs3765459	rs73115010	2166	2.93e-11	1.47e-07	8.84e-07	0.00341712	0.996582	24.2522
CD40	UKB	rs56050009	20:44726686	METABRAIN	rs4239702	20:44749251	rs3765459	rs73115010	2314	3e-11	1.46e-07	9.03e-07	0.00341666	0.996582	24.2313
CD40	UKB	rs2297197	20:44673546	METABRAIN	rs4239702	20:44749251	rs4813001	rs4239702	2169	9.51e-20	4.35e-15	1.48e-07	0.00577124	0.994229	43.7997
CD40	UKB	rs56050009	20:44726686	METABRAIN	rs4239702	20:44749251	rs4813001	rs4239702	2317	9.61e-20	4.35e-15	1.5e-07	0.00577101	0.994229	43.7894
DNPH1	UKB	rs111763904	6:43091942	EQTLGEN	rs1761768	6:43680462	unconditioned	unconditioned	974	0	0	6.59616000000025e-311	0.0172244	0.982776	1529.49
DNPH1	UKB	rs79541366	6:43131945	EQTLGEN	rs1761768	6:43680462	unconditioned	unconditioned	1078	0	0	6.59318999999987e-311	0.017224	0.982776	1529.49
DNPH1	UKB	rs2841637	6:43217543	EQTLGEN	rs1761768	6:43680462	unconditioned	unconditioned	1368	0	0	6.55841e-311	0.0172273	0.982773	1529.54
DNPH1	UKB	rs2841637	6:43217543	EQTLGEN	rs78797716	6:43122062	unconditioned	unconditioned	2241	0	0	6.47444999999991e-311	0.0172293	0.982771	1529.59
DNPH1	UKB	rs111763904	6:43091942	EQTLGEN	rs116189428	6:43352134	unconditioned	unconditioned	1882	0	0	6.49640999999977e-311	0.0172302	0.98277	1529.6
DNPH1	UKB	rs2841637	6:43217543	EQTLGEN	rs111763904	6:4309194	unconditioned	unconditioned	2185	0	0	6.47368999999998e-311	0.0172295	0.98277	1529.6
DNPH1	UKB	rs79541366	6:43131945	EQTLGEN	rs116189428	6:43352134	unconditioned	unconditioned	1986	0	0	6.49691999999984e-311	0.0172299	0.98277	1529.6
DNPH1	UKB	rs111763904	6:43091942	EQTLGEN	rs78797716	6:43122062	unconditioned	unconditioned	2452	0	0	6.48375000000012e-311	0.0172313	0.982769	1529.62
DNPH1	UKB	rs2841637	6:43217543	EQTLGEN	rs116189428	6:43352134	unconditioned	unconditioned	2276	0	0	6.49007000000011e-311	0.0172309	0.982769	1529.61
DNPH1	UKB	rs79541366	6:43131945	EQTLGEN	rs111763904	6:4309194	unconditioned	unconditioned	2431	0	0	6.4835400000001e-311	0.0172312	0.982769	1529.62
DNPH1	UKB	rs79541366	6:43131945	EQTLGEN	rs78797716	6:43122062	unconditioned	unconditioned	2487	0	0	6.48408000000016e-311	0.017231	0.982769	1529.62
DNPH1	UKB	rs111763904	6:43091942	EQTLGEN	rs111763904	6:4309194	unconditioned	unconditioned	2521	0	0	6.48732999999992e-311	0.0172317	0.982768	1529.63
NAGA	UKB	rs2413666	22:42459622	METABRAIN	rs133376	22:42466905	unconditioned	rs133376	2025	8.87e-190	8.72e-68	5.98e-124	0.0578036	0.942196	435.308
NAGA	UKB	rs2413666	22:42459622	METABRAIN	rs11090097	22:42796778	unconditioned	rs133376	1447	5.95e-189	8.77e-68	4.01e-123	0.0581934	0.941807	433.404
PDIA3	UKB	rs688009	15:44156302	EQTLGEN	rs7174732	15:44038463	unconditioned	unconditioned	1493	3.16e-35	7.85e-29	3.4e-08	0.0835051	0.916495	79.439
ACE	EQTLGEN	rs4277405	17:61548918	METABRAIN	rs4291	17:61554194	unconditioned	unconditioned	1795	2.89e-75	2.31e-64	1.12e-12	0.0882919	0.911708	171.632
CD40	UKB	rs2297197	20:44673546	METABRAIN	rs4239702	20:44749251	rs4810485	rs4239702	2175	2.4e-140	1.95e-13	1.46e-128	0.118008	0.881992	321.488
CD40	UKB	rs56050009	20:44726686	METABRAIN	rs4239702	20:44749251	rs4810485	rs4239702	2323	2.22e-140	1.95e-13	1.35e-128	0.118044	0.881956	321.566
NAGA	UKB	rs2413666	22:42459622	METABRAIN	rs11090097	22:42796778	rs2413666	rs133376	1426	3.61e-175	1.7e-122	5.3e-54	0.249061	0.750939	401.668
NAGA	UKB	rs2413666	22:42459622	METABRAIN	rs133376	22:42466905	rs2413666	rs133376	2002	5.53e-176	2.61e-123	5.42e-54	0.254368	0.745632	403.545
NAGA	UKB	rs2413666	22:42459622	METABRAIN	rs133376	22:42466905	rs2413666	rs3985938	2001	3.28e-62	1.55e-09	6.86e-54	0.322297	0.677703	141.572
NAGA	UKB	rs2413666	22:42459622	METABRAIN	rs11090097	22:42796778	rs2413666	rs3985938	1425	3.68e-62	1.74e-09	7.5e-54	0.352768	0.647232	141.456
CD40	UKB	rs2297197	20:44673546	METABRAIN	rs4239702	20:44749251	unconditioned	rs4239702	2182	0	0	3.15e-13	0.498045	0.501955	1196.33
CD40	UKB	rs56050009	20:44726686	METABRAIN	rs4239702	20:44749251	unconditioned	rs4239702	2330	0	0	3.15e-13	0.498239	0.501761	1196.33
NAGA	UKB	rs2413666	22:42459622	METABRAIN	rs133376	22:42466905	unconditioned	rs3985938	2024	1.23e-74	2.56e-66	3.99e-09	0.833526	0.166474	170.187
NAGA	UKB	rs2413666	22:42459622	METABRAIN	rs11090097	22:42796778	unconditioned	rs3985938	1446	1.28e-74	2.61e-66	4.17e-09	0.84982	0.15018	170.142
NAGA	UKB	rs2413666	22:42459622	METABRAIN	rs11090097	22:42796778	rs62241023	rs3985938	1356	2.54e-20	4.72e-09	5.12e-12	0.95377	0.0462305	45.1213
NAGA	UKB	rs2413666	22:42459622	METABRAIN	rs133376	22:42466905	rs62241023	rs3985938	1932	2.48e-20	4.61e-09	5.13e-12	0.953793	0.0462073	45.1439
CD40	UKB	rs2297197	20:44673546	METABRAIN	rs4239702	20:44749251	rs4810485	unconditioned	2176	7.2e-157	5.87e-30	1.21e-127	0.989114	0.0108859	359.532
CD40	UKB	rs56050009	20:44726686	METABRAIN	rs4239702	20:44749251	rs4810485	unconditioned	2324	6.63e-157	5.84e-30	1.12e-127	0.989118	0.0108819	359.615
CD40	UKB	rs2297197	20:44673546	METABRAIN	rs4239702	20:44749251	unconditioned	unconditioned	2775	0	5.82e-30	0	0.99531	0.00468992	1234.86
CD40	UKB	rs56050009	20:44726686	METABRAIN	rs4239702	20:44749251	unconditioned	unconditioned	2965	0	5.79e-30	0	0.995313	0.00468673	1234.87
CD40	UKB	rs2297197	20:44673546	METABRAIN	rs4239702	20:44749251	rs4813001	rs73115010	2168	1.43e-09	6.53e-05	2.18e-05	0.996824	0.00308878	20.368
CD40	UKB	rs56050009	20:44726686	METABRAIN	rs4239702	20:44749251	rs4813001	rs73115010	2316	1.44e-09	6.53e-05	2.2e-05	0.996826	0.00308704	20.3564
NAGA	UKB	rs2413666	22:42459622	METABRAIN	rs11090097	22:42796778	rs140842820	rs133376	1339	4.97e-118	2.67e-117	0.1566	0.841751	0.00164864	270.101
NAGA	UKB	rs2413666	22:42459622	METABRAIN	rs11090097	22:42796778	rs140842820	rs3985938	1338	7.75e-10	4.17e-09	0.156546	0.84191	0.00154358	20.9781
NAGA	UKB	rs2413666	22:42459622	METABRAIN	rs11090097	22:42796778	rs76902725	rs3985938	1337	2.02e-10	4.74e-09	0.0407162	0.958265	0.00101913	22.3248
NAGA	UKB	rs2413666	22:42459622	METABRAIN	rs11090097	22:42796778	rs140842820	unconditioned	1401	7.97e-173	4.28e-172	0.156689	0.842319	0.000991847	396.272
NAGA	UKB	rs2413666	22:42459622	METABRAIN	rs133376	22:42466905	rs76902725	rs3985938	1914	3.16e-11	4.8e-09	0.00654175	0.992604	0.000854368	24.1767
NAGA	UKB	rs2413666	22:42459622	METABRAIN	rs11090097	22:42796778	rs76902725	rs133376	1338	1.29e-118	3.05e-117	0.0407573	0.958805	0.000437408	271.447
NAGA	UKB	rs2413666	22:42459622	METABRAIN	rs11090097	22:42796778	rs76902725	unconditioned	1400	2.07e-173	4.88e-172	0.040758	0.958867	0.000375522	397.618
CD40	UKB	rs56050009	20:44726686	METABRAIN	rs4239702	20:44749251	rs4813001	unconditioned	2318	1.3e-34	5.9e-30	2.21e-05	0.999845	0.000132597	78.0231
CD40	UKB	rs2297197	20:44673546	METABRAIN	rs4239702	20:44749251	rs4813001	unconditioned	2170	1.29e-34	5.93e-30	2.18e-05	0.999846	0.000132281	78.0295
NAGA	UKB	rs2413666	22:42459622	METABRAIN	rs133376	22:42466905	rs76902725	rs133376	1915	3.46e-120	5.24e-118	0.00654943	0.99338	7.02e-05	275.07
NAGA	UKB	rs2413666	22:42459622	METABRAIN	rs133376	22:42466905	rs76902725	unconditioned	1977	2.93e-174	4.44e-172	0.0065491	0.993391	6.03e-05	399.575
NAGA	UKB	rs2413666	22:42459622	METABRAIN	rs133376	22:42466905	rs62241023	unconditioned	1995	2.4e-183	4.46e-172	5.38e-12	0.999972	2.75e-05	420.498
NAGA	UKB	rs2413666	22:42459622	METABRAIN	rs11090097	22:42796778	rs62241023	unconditioned	1419	2.72e-183	5.06e-172	5.37e-12	0.999972	2.75e-05	420.373
CD40	UKB	rs56050009	20:44726686	METABRAIN	rs4239702	20:44749251	rs3765459	rs4239702	2313	4.09e-15	1.72e-12	0.00237212	0.997612	1.59e-05	33.1314
CD40	UKB	rs2297197	20:44673546	METABRAIN	rs4239702	20:44749251	rs3765459	rs4239702	2165	4e-15	1.72e-12	0.00232036	0.997664	1.56e-05	33.1523
CD40	UKB	rs2297197	20:44673546	METABRAIN	rs4239702	20:44749251	rs745307	rs73115010	2165	4.65e-13	6.55e-05	7.09e-09	0.99993	4.59e-06	28.397
CD40	UKB	rs56050009	20:44726686	METABRAIN	rs4239702	20:44749251	rs745307	rs73115010	2313	4.76e-13	6.55e-05	7.27e-09	0.99993	4.58e-06	28.3734
CD40	UKB	rs2297197	20:44673546	METABRAIN	rs4239702	20:44749251	rs182282247	rs73115010	2166	8.42e-15	6.55e-05	1.29e-10	0.999931	3.89e-06	32.4078
CD40	UKB	rs56050009	20:44726686	METABRAIN	rs4239702	20:44749251	rs182282247	rs73115010	2314	8.41e-15	6.55e-05	1.28e-10	0.999931	3.89e-06	32.4088
CD40	UKB	rs2297197	20:44673546	METABRAIN	rs4239702	20:44749251	rs745307	rs4239702	2166	1.22e-20	1.72e-12	7.1e-09	0.999998	1.7e-06	45.8502
CD40	UKB	rs56050009	20:44726686	METABRAIN	rs4239702	20:44749251	rs745307	rs4239702	2314	1.25e-20	1.72e-12	7.27e-09	0.999998	1.7e-06	45.8274
CD40	UKB	rs2297197	20:44673546	METABRAIN	rs4239702	20:44749251	rs4810485	rs73115010	2174	8.03e-132	6.55e-05	1.23e-127	0.999933	1.36e-06	301.858
CD40	UKB	rs56050009	20:44726686	METABRAIN	rs4239702	20:44749251	rs4810485	rs73115010	2322	7.43e-132	6.55e-05	1.13e-127	0.999933	1.36e-06	301.935
CD40	UKB	rs56050009	20:44726686	METABRAIN	rs4239702	20:44749251	rs3765459	unconditioned	2316	1.21e-33	5.9e-30	0.000204478	0.999794	1.31e-06	75.7977
CD40	UKB	rs2297197	20:44673546	METABRAIN	rs4239702	20:44749251	rs3765459	unconditioned	2168	1.19e-33	5.93e-30	0.000200162	0.999799	1.29e-06	75.8137
NAGA	UKB	rs2413666	22:42459622	METABRAIN	rs133376	22:42466905	rs144373253	rs3985938	1917	5.11e-20	4.84e-09	1.06e-11	0.999999	9.62e-07	44.4201
NAGA	UKB	rs2413666	22:42459622	METABRAIN	rs11090097	22:42796778	rs144373253	rs3985938	1341	5.24e-20	4.95e-09	1.06e-11	0.999999	9.41e-07	44.3946
CD40	UKB	rs2297197	20:44673546	METABRAIN	rs4239702	20:44749251	unconditioned	rs73115010	2183	0	0	3.32e-05	0.999966	6.48e-07	1177.85
CD40	UKB	rs56050009	20:44726686	METABRAIN	rs4239702	20:44749251	unconditioned	rs73115010	2331	0	0	3.32e-05	0.999966	6.47e-07	1177.86
NAGA	UKB	rs2413666	22:42459622	METABRAIN	rs133376	22:42466905	rs140842820	rs3985938	1915	1.46e-16	4.84e-09	3.03e-08	1	1.45e-09	36.4598
NAGA	UKB	rs2413666	22:42459622	METABRAIN	rs11090097	22:42796778	unconditioned	unconditioned	1876	1.86e-248	5.57e-172	3.34e-77	1	7.36e-10	570.419
NAGA	UKB	rs2413666	22:42459622	METABRAIN	rs133376	22:42466905	rs140842820	rs133376	1916	1.6e-125	5.28e-118	3.03e-08	1	3.18e-10	287.355
NAGA	UKB	rs2413666	22:42459622	METABRAIN	rs133376	22:42466905	rs140842820	unconditioned	1978	1.35e-179	4.47e-172	3.03e-08	1	1.91e-10	411.86
CD40	UKB	rs56050009	20:44726686	METABRAIN	rs4239702	20:44749251	rs745307	unconditioned	2315	4.29e-38	5.9e-30	7.27e-09	1	4.31e-11	86.0429
CD40	UKB	rs2297197	20:44673546	METABRAIN	rs4239702	20:44749251	rs745307	unconditioned	2167	4.21e-38	5.93e-30	7.09e-09	1	4.22e-11	86.0614
CD40	UKB	rs2297197	20:44673546	METABRAIN	rs4239702	20:44749251	rs182282247	rs4239702	2167	2.22e-22	1.72e-12	1.29e-10	1	1.38e-12	49.8608
CD40	UKB	rs56050009	20:44726686	METABRAIN	rs4239702	20:44749251	rs182282247	rs4239702	2315	2.21e-22	1.72e-12	1.28e-10	1	1.38e-12	49.8628
CD40	UKB	rs2297197	20:44673546	METABRAIN	rs4239702	20:44749251	rs182282247	unconditioned	2168	7.62e-40	5.93e-30	1.29e-10	1	8.17e-13	90.0721
CD40	UKB	rs56050009	20:44726686	METABRAIN	rs4239702	20:44749251	rs182282247	unconditioned	2316	7.58e-40	5.9e-30	1.28e-10	1	8.15e-13	90.0784
NAGA	UKB	rs2413666	22:42459622	METABRAIN	rs11090097	22:42796778	rs144373253	rs133376	1342	3.36e-128	3.18e-117	1.06e-11	1	1.15e-13	293.519
NAGA	UKB	rs2413666	22:42459622	METABRAIN	rs133376	22:42466905	rs144373253	rs133376	1918	5.57e-129	5.27e-118	1.06e-11	1	1.15e-13	295.316
NAGA	UKB	rs2413666	22:42459622	METABRAIN	rs133376	22:42466905	rs62241023	rs133376	1933	2.85e-129	5.26e-118	5.42e-12	1	7.16e-14	295.987
NAGA	UKB	rs2413666	22:42459622	METABRAIN	rs11090097	22:42796778	rs144373253	unconditioned	1404	5.38e-183	5.08e-172	1.06e-11	1	6.19e-14	419.69
NAGA	UKB	rs2413666	22:42459622	METABRAIN	rs133376	22:42466905	rs144373253	unconditioned	1980	4.72e-183	4.47e-172	1.06e-11	1	6.17e-14	419.821
NAGA	UKB	rs2413666	22:42459622	METABRAIN	rs11090097	22:42796778	rs62241023	rs133376	1357	1.71e-128	3.16e-117	5.41e-12	1	5.85e-14	294.193
NAGA	UKB	rs2413666	22:42459622	METABRAIN	rs133376	22:42466905	unconditioned	unconditioned	2630	6.11e-258	4.88e-172	1.25e-86	1	2.76e-19	592.257
NAGA	UKB	rs2413666	22:42459622	METABRAIN	rs133376	22:42466905	rs2413666	unconditioned	2064	1.14e-224	5.39e-172	2.12e-53	1	2.12e-23	515.644
NAGA	UKB	rs2413666	22:42459622	METABRAIN	rs11090097	22:42796778	rs2413666	unconditioned	1488	1.35e-224	6.34e-172	2.12e-53	1	2.12e-23	515.482

### Sheet: ST12
Supplementary Table12. Gene-set enrichment findings for schizophrenia and depression using GeneNetwork. Data retrieved on: 21/01/2025
GENE_SET_ID	GENE_SET_NAME	P.VALUE	PHENOTYPE
GO:0005887	integral component of plasma membrane	0.000496679	Alzheimers
GO:1904724	tertiary granule lumen	0.00050695	Alzheimers
GO:0000792	heterochromatin	0.0005478	Alzheimers
GO:0005886	plasma membrane	0.000593848	Alzheimers
GO:0005576	extracellular region	0.000616432	Alzheimers
GO:0016581	NuRD complex	0.000616812	Alzheimers
GO:0005847	mRNA cleavage and polyadenylation specificity factor complex	0.000780891	Alzheimers
GO:0000151	ubiquitin ligase complex	0.000849965	Alzheimers
GO:0009897	external side of plasma membrane	0.000893657	Alzheimers
GO:0009986	cell surface	0.000927603	Alzheimers
GO:0019005	SCF ubiquitin ligase complex	0.00109877	Alzheimers
GO:0031226	intrinsic component of plasma membrane	0.00129248	Alzheimers
GO:0005623	obsolete cell	0.00164455	Alzheimers
GO:0016607	nuclear speck	0.00176928	Alzheimers
GO:0005634	nucleus	0.00207269	Alzheimers
GO:0005654	nucleoplasm	0.00222613	Alzheimers
GO:0005615	extracellular space	0.00223237	Alzheimers
GO:0035102	PRC1 complex	0.00264209	Alzheimers
GO:0005764	lysosome	0.00393689	Alzheimers
GO:0008540	proteasome regulatory particle, base subcomplex	0.00597475	Alzheimers
GO:0035869	ciliary transition zone	0.00719895	Alzheimers
GO:0046658	anchored component of plasma membrane	0.00755344	Alzheimers
GO:0036064	ciliary basal body	0.00815141	Alzheimers
GO:0045121	membrane raft	0.00818262	Alzheimers
GO:0010494	cytoplasmic stress granule	0.00828334	Alzheimers
GO:0031461	cullin-RING ubiquitin ligase complex	0.00853549	Alzheimers
GO:0022624	proteasome accessory complex	0.0105919	Alzheimers
GO:0035098	ESC/E(Z) complex	0.0107734	Alzheimers
GO:0043202	lysosomal lumen	0.0108483	Alzheimers
GO:0031225	anchored component of membrane	0.010941	Alzheimers
GO:0005929	cilium	0.0119089	Alzheimers
GO:0070062	extracellular exosome	0.012214	Alzheimers
GO:0005667	transcription regulator complex	0.013653	Alzheimers
GO:0005844	polysome	0.0153092	Alzheimers
GO:0016021	integral component of membrane	0.0158236	Alzheimers
GO:0098686	hippocampal mossy fiber to CA3 synapse	0.0163339	Alzheimers
GO:0044291	cell-cell contact zone	0.0176814	Alzheimers
GO:1904813	ficolin-1-rich granule lumen	0.0178576	Alzheimers
GO:0031519	PcG protein complex	0.0180387	Alzheimers
GO:0015030	Cajal body	0.0185046	Alzheimers
GO:0034361	very-low-density lipoprotein particle	0.0186506	Alzheimers
GO:0000407	phagophore assembly site	0.018788	Alzheimers
GO:0044798	GO:0044798-NoDescription	0.0197782	Alzheimers
GO:0005892	acetylcholine-gated channel complex	0.0201851	Alzheimers
GO:0031462	Cul2-RING ubiquitin ligase complex	0.0206544	Alzheimers
GO:0034364	high-density lipoprotein particle	0.0207979	Alzheimers
GO:0005776	autophagosome	0.0213146	Alzheimers
GO:0005813	centrosome	0.0229294	Alzheimers
GO:0031526	brush border membrane	0.0231953	Alzheimers
GO:0005768	endosome	0.0232462	Alzheimers
GO:0043235	receptor complex	0.0233001	Alzheimers
GO:0035145	exon-exon junction complex	0.0235079	Alzheimers
GO:0017053	transcription repressor complex	0.0236804	Alzheimers
GO:0000790	nuclear chromatin	0.0242104	Alzheimers
GO:0062023	collagen-containing extracellular matrix	0.0244237	Alzheimers
GO:0080008	Cul4-RING E3 ubiquitin ligase complex	0.0251592	Alzheimers
GO:0008076	voltage-gated potassium channel complex	0.0252387	Alzheimers
GO:0000176	nuclear exosome (RNase complex)	0.0262739	Alzheimers
GO:0016363	nuclear matrix	0.0269297	Alzheimers
GO:0042734	presynaptic membrane	0.0293151	Alzheimers
GO:0005868	cytoplasmic dynein complex	0.0300647	Alzheimers
GO:1904115	axon cytoplasm	0.0319164	Alzheimers
GO:0030658	transport vesicle membrane	0.0320122	Alzheimers
GO:0001518	voltage-gated sodium channel complex	0.0323396	Alzheimers
GO:0032993	protein-DNA complex	0.0332956	Alzheimers
GO:0031091	platelet alpha granule	0.0335523	Alzheimers
GO:0030669	clathrin-coated endocytic vesicle membrane	0.0365648	Alzheimers
GO:0005730	nucleolus	0.0372165	Alzheimers
GO:0044853	plasma membrane raft	0.0381444	Alzheimers
GO:0000775	chromosome, centromeric region	0.038218	Alzheimers
GO:0036038	MKS complex	0.0383006	Alzheimers
GO:0005791	rough endoplasmic reticulum	0.0391307	Alzheimers
GO:0001772	immunological synapse	0.0408084	Alzheimers
GO:0030667	secretory granule membrane	0.0409833	Alzheimers
GO:0005643	nuclear pore	0.0410165	Alzheimers
GO:0005737	cytoplasm	0.0418214	Alzheimers
GO:0098982	GABA-ergic synapse	0.0422155	Alzheimers
GO:0044297	cell body	0.0432381	Alzheimers
GO:0001750	photoreceptor outer segment	0.0444359	Alzheimers
GO:0033268	node of Ranvier	0.0446365	Alzheimers
GO:0005905	clathrin-coated pit	0.0466906	Alzheimers
GO:0030665	clathrin-coated vesicle membrane	0.0467884	Alzheimers
GO:0005882	intermediate filament	0.0468441	Alzheimers
GO:0071013	catalytic step 2 spliceosome	0.0474757	Alzheimers
GO:0042627	chylomicron	0.0479737	Alzheimers
GO:0005829	cytosol	0.0484843	Alzheimers
GO:0055038	recycling endosome membrane	0.0503074	Alzheimers
GO:0000800	lateral element	0.0523794	Alzheimers
GO:0000785	chromatin	0.0548694	Alzheimers
GO:0032281	AMPA glutamate receptor complex	0.0565608	Alzheimers
GO:0008250	oligosaccharyltransferase complex	0.0570653	Alzheimers
GO:0000932	P-body	0.0586559	Alzheimers
GO:0031012	extracellular matrix	0.0597614	Alzheimers
GO:0097542	ciliary tip	0.0620479	Alzheimers
GO:0017119	Golgi transport complex	0.0626906	Alzheimers
GO:0016580	Sin3 complex	0.0636531	Alzheimers
GO:0005736	RNA polymerase I complex	0.0638347	Alzheimers
GO:0001650	fibrillar center	0.0658255	Alzheimers
GO:0008023	transcription elongation factor complex	0.0691031	Alzheimers
GO:0036126	sperm flagellum	0.0716153	Alzheimers
GO:0000778	condensed nuclear chromosome kinetochore	0.0725136	Alzheimers
GO:0008180	COP9 signalosome	0.0749229	Alzheimers
GO:0030666	endocytic vesicle membrane	0.076386	Alzheimers
GO:0005666	RNA polymerase III complex	0.0776143	Alzheimers
GO:0031463	Cul3-RING ubiquitin ligase complex	0.0786386	Alzheimers
GO:0042101	T cell receptor complex	0.08092	Alzheimers
GO:0044224	juxtaparanode region of axon	0.0825242	Alzheimers
GO:0097546	ciliary base	0.0845979	Alzheimers
GO:0015630	microtubule cytoskeleton	0.0847578	Alzheimers
GO:0097539	ciliary transition fiber	0.0850567	Alzheimers
GO:0030014	CCR4-NOT complex	0.0856963	Alzheimers
GO:0032154	cleavage furrow	0.0873809	Alzheimers
GO:0036477	somatodendritic compartment	0.0876561	Alzheimers
GO:0072686	mitotic spindle	0.0894576	Alzheimers
GO:0030992	intraciliary transport particle B	0.0902374	Alzheimers
GO:0030496	midbody	0.0933741	Alzheimers
GO:0030687	preribosome, large subunit precursor	0.095669	Alzheimers
GO:0005669	transcription factor TFIID complex	0.0968333	Alzheimers
GO:0045202	synapse	0.0973592	Alzheimers
GO:0035580	specific granule lumen	0.0983058	Alzheimers
GO:0044295	axonal growth cone	0.0998257	Alzheimers
GO:0042995	cell projection	0.100786	Alzheimers
GO:0043679	axon terminus	0.103937	Alzheimers
GO:0035770	ribonucleoprotein granule	0.107452	Alzheimers
GO:0000777	condensed chromosome kinetochore	0.108228	Alzheimers
GO:0030681	multimeric ribonuclease P complex	0.114935	Alzheimers
GO:0005891	voltage-gated calcium channel complex	0.115649	Alzheimers
GO:0000815	ESCRT III complex	0.115982	Alzheimers
GO:0030140	trans-Golgi network transport vesicle	0.117719	Alzheimers
GO:0005761	mitochondrial ribosome	0.120465	Alzheimers
GO:0035327	transcriptionally active chromatin	0.124982	Alzheimers
GO:0000786	nucleosome	0.12556	Alzheimers
GO:0035861	site of double-strand break	0.125601	Alzheimers
GO:0005815	microtubule organizing center	0.128989	Alzheimers
GO:0010369	chromocenter	0.130681	Alzheimers
GO:0005795	Golgi stack	0.13387	Alzheimers
GO:0042470	melanosome	0.135092	Alzheimers
GO:0005874	microtubule	0.135311	Alzheimers
GO:0000793	condensed chromosome	0.136669	Alzheimers
GO:0005930	axoneme	0.139276	Alzheimers
GO:0032040	small-subunit processome	0.141396	Alzheimers
GO:0097730	non-motile cilium	0.141617	Alzheimers
GO:0000781	chromosome, telomeric region	0.142788	Alzheimers
GO:1990904	ribonucleoprotein complex	0.143095	Alzheimers
GO:0031093	platelet alpha granule lumen	0.144929	Alzheimers
GO:0033276	transcription factor TFTC complex	0.147676	Alzheimers
GO:0005657	replication fork	0.148596	Alzheimers
GO:0031594	neuromuscular junction	0.149115	Alzheimers
GO:0060076	excitatory synapse	0.149237	Alzheimers
GO:0031362	anchored component of external side of plasma membrane	0.152883	Alzheimers
GO:0030673	axolemma	0.153421	Alzheimers
GO:0005875	microtubule associated complex	0.154493	Alzheimers
GO:0030532	small nuclear ribonucleoprotein complex	0.154666	Alzheimers
GO:0043198	dendritic shaft	0.155278	Alzheimers
GO:0140275	MIB complex	0.157096	Alzheimers
GO:0001401	SAM complex	0.157096	Alzheimers
GO:0034045	phagophore assembly site membrane	0.160522	Alzheimers
GO:1990909	Wnt signalosome	0.162063	Alzheimers
GO:0032839	dendrite cytoplasm	0.163976	Alzheimers
GO:0042613	MHC class II protein complex	0.165177	Alzheimers
GO:0005675	transcription factor TFIIH holo complex	0.165564	Alzheimers
GO:0099056	integral component of presynaptic membrane	0.166802	Alzheimers
GO:0034707	chloride channel complex	0.169366	Alzheimers
GO:0030315	T-tubule	0.1695	Alzheimers
GO:0000178	exosome (RNase complex)	0.16953	Alzheimers
GO:0032991	protein-containing complex	0.1719	Alzheimers
GO:0044322	endoplasmic reticulum quality control compartment	0.173946	Alzheimers
GO:0000502	proteasome complex	0.175139	Alzheimers
GO:0045095	keratin filament	0.181167	Alzheimers
GO:0036020	endolysosome membrane	0.181394	Alzheimers
GO:0032391	photoreceptor connecting cilium	0.183373	Alzheimers
GO:0099060	integral component of postsynaptic specialization membrane	0.185225	Alzheimers
GO:0090543	Flemming body	0.187075	Alzheimers
GO:0005665	RNA polymerase II, core complex	0.187861	Alzheimers
GO:0101003	ficolin-1-rich granule membrane	0.192707	Alzheimers
GO:0005762	mitochondrial large ribosomal subunit	0.193928	Alzheimers
GO:0009898	cytoplasmic side of plasma membrane	0.194233	Alzheimers
GO:0005911	cell-cell junction	0.19609	Alzheimers
GO:1903561	extracellular vesicle	0.198755	Alzheimers
GO:0042645	mitochondrial nucleoid	0.199509	Alzheimers
GO:0000346	transcription export complex	0.204838	Alzheimers
GO:0090734	site of DNA damage	0.205112	Alzheimers
GO:0016605	PML body	0.20939	Alzheimers
GO:0036464	cytoplasmic ribonucleoprotein granule	0.214201	Alzheimers
GO:0031941	filamentous actin	0.214219	Alzheimers
GO:0014704	intercalated disc	0.214785	Alzheimers
GO:0031089	platelet dense granule lumen	0.215139	Alzheimers
GO:0042555	MCM complex	0.21592	Alzheimers
GO:0000177	cytoplasmic exosome (RNase complex)	0.216569	Alzheimers
GO:0043025	neuronal cell body	0.21673	Alzheimers
GO:0101031	chaperone complex	0.225057	Alzheimers
GO:0010008	endosome membrane	0.225414	Alzheimers
GO:0031527	filopodium membrane	0.237154	Alzheimers
GO:0005884	actin filament	0.237497	Alzheimers
GO:0035578	azurophil granule lumen	0.241226	Alzheimers
GO:0045171	intercellular bridge	0.245717	Alzheimers
GO:0071944	cell periphery	0.246214	Alzheimers
GO:0071556	integral component of lumenal side of endoplasmic reticulum membrane	0.24772	Alzheimers
GO:0005671	Ada2/Gcn5/Ada3 transcription activator complex	0.25298	Alzheimers
GO:0016020	membrane	0.253906	Alzheimers
GO:0097225	sperm midpiece	0.257179	Alzheimers
GO:0032039	integrator complex	0.258398	Alzheimers
GO:0016459	myosin complex	0.26161	Alzheimers
GO:0031234	extrinsic component of cytoplasmic side of plasma membrane	0.265857	Alzheimers
GO:0005769	early endosome	0.267011	Alzheimers
GO:0016604	nuclear body	0.271234	Alzheimers
GO:0032809	neuronal cell body membrane	0.281471	Alzheimers
GO:0097060	synaptic membrane	0.282779	Alzheimers
GO:0043034	costamere	0.283477	Alzheimers
GO:0002116	semaphorin receptor complex	0.28352	Alzheimers
GO:0071339	MLL1 complex	0.283724	Alzheimers
GO:0008021	synaptic vesicle	0.285147	Alzheimers
GO:0030054	cell junction	0.286022	Alzheimers
GO:0036157	outer dynein arm	0.286714	Alzheimers
GO:0005720	nuclear heterochromatin	0.296976	Alzheimers
GO:0016282	eukaryotic 43S preinitiation complex	0.298565	Alzheimers
GO:0005839	proteasome core complex	0.29891	Alzheimers
GO:0016442	RISC complex	0.301491	Alzheimers
GO:0005852	eukaryotic translation initiation factor 3 complex	0.301905	Alzheimers
GO:0005903	brush border	0.302556	Alzheimers
GO:0030134	COPII-coated ER to Golgi transport vesicle	0.303636	Alzheimers
GO:0071005	U2-type precatalytic spliceosome	0.306244	Alzheimers
GO:0035097	histone methyltransferase complex	0.30723	Alzheimers
GO:0030136	clathrin-coated vesicle	0.311481	Alzheimers
GO:0071682	endocytic vesicle lumen	0.313627	Alzheimers
GO:0034451	centriolar satellite	0.319179	Alzheimers
GO:0033162	melanosome membrane	0.323034	Alzheimers
GO:0031410	cytoplasmic vesicle	0.326871	Alzheimers
GO:0030057	desmosome	0.329525	Alzheimers
GO:0030424	axon	0.330952	Alzheimers
GO:0005681	spliceosomal complex	0.334478	Alzheimers
GO:0005774	vacuolar membrane	0.336449	Alzheimers
GO:0000139	Golgi membrane	0.33675	Alzheimers
GO:0030672	synaptic vesicle membrane	0.340316	Alzheimers
GO:0033290	eukaryotic 48S preinitiation complex	0.340364	Alzheimers
GO:0072562	blood microparticle	0.344394	Alzheimers
GO:0005639	integral component of nuclear inner membrane	0.347999	Alzheimers
GO:0005697	telomerase holoenzyme complex	0.349699	Alzheimers
GO:0030018	Z disc	0.351095	Alzheimers
GO:0005739	mitochondrion	0.353227	Alzheimers
GO:0030127	COPII vesicle coat	0.354532	Alzheimers
GO:0048786	presynaptic active zone	0.357753	Alzheimers
GO:0035577	azurophil granule membrane	0.359182	Alzheimers
GO:0042641	actomyosin	0.364351	Alzheimers
GO:0000784	nuclear chromosome, telomeric region	0.36666	Alzheimers
GO:0000813	ESCRT I complex	0.367245	Alzheimers
GO:0070160	tight junction	0.370499	Alzheimers
GO:0005747	mitochondrial respiratory chain complex I	0.371216	Alzheimers
GO:0030126	COPI vesicle coat	0.372794	Alzheimers
GO:0043657	host cell	0.373822	Alzheimers
GO:0043195	terminal bouton	0.374221	Alzheimers
GO:0005750	mitochondrial respiratory chain complex III	0.381344	Alzheimers
GO:0043596	nuclear replication fork	0.383615	Alzheimers
GO:0031902	late endosome membrane	0.383902	Alzheimers
GO:0043209	myelin sheath	0.385592	Alzheimers
GO:0005938	cell cortex	0.386222	Alzheimers
GO:0005801	cis-Golgi network	0.38697	Alzheimers
GO:0005744	TIM23 mitochondrial import inner membrane translocase complex	0.387759	Alzheimers
GO:0031514	motile cilium	0.390714	Alzheimers
GO:0005635	nuclear envelope	0.395371	Alzheimers
GO:0005753	mitochondrial proton-transporting ATP synthase complex	0.398682	Alzheimers
GO:0005604	basement membrane	0.399445	Alzheimers
GO:0031965	nuclear membrane	0.405285	Alzheimers
GO:0005662	DNA replication factor A complex	0.414305	Alzheimers
GO:0005721	pericentric heterochromatin	0.415662	Alzheimers
GO:0031901	early endosome membrane	0.417186	Alzheimers
GO:0046540	U4/U6 x U5 tri-snRNP complex	0.418218	Alzheimers
GO:0005743	mitochondrial inner membrane	0.42001	Alzheimers
GO:0045335	phagocytic vesicle	0.421033	Alzheimers
GO:0055037	recycling endosome	0.427657	Alzheimers
GO:0001917	photoreceptor inner segment	0.429808	Alzheimers
GO:0005923	bicellular tight junction	0.430508	Alzheimers
GO:0005865	striated muscle thin filament	0.431349	Alzheimers
GO:0012505	endomembrane system	0.431363	Alzheimers
GO:0043005	neuron projection	0.43198	Alzheimers
GO:0014069	postsynaptic density	0.435835	Alzheimers
GO:0099092	postsynaptic density, intracellular component	0.4391	Alzheimers
GO:0005859	muscle myosin complex	0.442806	Alzheimers
GO:0030141	secretory granule	0.451437	Alzheimers
GO:0030425	dendrite	0.451509	Alzheimers
GO:0043240	Fanconi anaemia nuclear complex	0.451595	Alzheimers
GO:0043204	perikaryon	0.451868	Alzheimers
GO:0001527	microfibril	0.454392	Alzheimers
GO:1902711	GABA-A receptor complex	0.463105	Alzheimers
GO:0035579	specific granule membrane	0.469127	Alzheimers
GO:0099059	integral component of presynaptic active zone membrane	0.474496	Alzheimers
GO:0032588	trans-Golgi network membrane	0.479541	Alzheimers
GO:0015629	actin cytoskeleton	0.480971	Alzheimers
GO:0016323	basolateral plasma membrane	0.485199	Alzheimers
GO:0033116	endoplasmic reticulum-Golgi intermediate compartment membrane	0.487404	Alzheimers
GO:0005778	peroxisomal membrane	0.493565	Alzheimers
GO:0030426	growth cone	0.497413	Alzheimers
GO:0005876	spindle microtubule	0.500651	Alzheimers
GO:0019774	proteasome core complex, beta-subunit complex	0.501047	Alzheimers
GO:0001533	cornified envelope	0.501215	Alzheimers
GO:0005814	centriole	0.524551	Alzheimers
GO:0030670	phagocytic vesicle membrane	0.526066	Alzheimers
GO:0000922	spindle pole	0.5302	Alzheimers
GO:0022627	cytosolic small ribosomal subunit	0.530342	Alzheimers
GO:0048471	perinuclear region of cytoplasm	0.532117	Alzheimers
GO:0016324	apical plasma membrane	0.534083	Alzheimers
GO:0034719	SMN-Sm protein complex	0.545133	Alzheimers
GO:0031838	haptoglobin-hemoglobin complex	0.545802	Alzheimers
GO:0000974	Prp19 complex	0.548017	Alzheimers
GO:0005694	chromosome	0.550205	Alzheimers
GO:0099061	integral component of postsynaptic density membrane	0.556874	Alzheimers
GO:0098685	Schaffer collateral - CA1 synapse	0.562726	Alzheimers
GO:0005834	heterotrimeric G-protein complex	0.563858	Alzheimers
GO:0071007	U2-type catalytic step 2 spliceosome	0.564359	Alzheimers
GO:0099055	integral component of postsynaptic membrane	0.568591	Alzheimers
GO:0005763	mitochondrial small ribosomal subunit	0.568607	Alzheimers
GO:0005637	nuclear inner membrane	0.569777	Alzheimers
GO:0097431	mitotic spindle pole	0.572039	Alzheimers
GO:0032982	myosin filament	0.572707	Alzheimers
GO:0034774	secretory granule lumen	0.572919	Alzheimers
GO:0034709	methylosome	0.572952	Alzheimers
GO:0005741	mitochondrial outer membrane	0.573963	Alzheimers
GO:0030175	filopodium	0.574632	Alzheimers
GO:0031011	Ino80 complex	0.576494	Alzheimers
GO:0012507	ER to Golgi transport vesicle membrane	0.577328	Alzheimers
GO:0044305	calyx of Held	0.577426	Alzheimers
GO:0005770	late endosome	0.577803	Alzheimers
GO:0071006	U2-type catalytic step 1 spliceosome	0.578032	Alzheimers
GO:0097449	astrocyte projection	0.578392	Alzheimers
GO:0005685	U1 snRNP	0.581573	Alzheimers
GO:0035371	microtubule plus-end	0.582542	Alzheimers
GO:0005832	chaperonin-containing T-complex	0.584005	Alzheimers
GO:0030914	STAGA complex	0.586194	Alzheimers
GO:0005689	U12-type spliceosomal complex	0.587183	Alzheimers
GO:0005789	endoplasmic reticulum membrane	0.598013	Alzheimers
GO:0030017	sarcomere	0.602377	Alzheimers
GO:0005581	collagen trimer	0.603261	Alzheimers
GO:0030686	90S preribosome	0.60724	Alzheimers
GO:0033017	sarcoplasmic reticulum membrane	0.614543	Alzheimers
GO:0044615	nuclear pore nuclear basket	0.621275	Alzheimers
GO:0005765	lysosomal membrane	0.621783	Alzheimers
GO:0098831	presynaptic active zone cytoplasmic component	0.622426	Alzheimers
GO:0005811	lipid droplet	0.626443	Alzheimers
GO:0005871	kinesin complex	0.629178	Alzheimers
GO:0000228	nuclear chromosome	0.629263	Alzheimers
GO:0030133	transport vesicle	0.631714	Alzheimers
GO:0005819	spindle	0.633231	Alzheimers
GO:0042571	immunoglobulin complex, circulating	0.633402	Alzheimers
GO:0000124	SAGA complex	0.639057	Alzheimers
GO:0071004	U2-type prespliceosome	0.64077	Alzheimers
GO:0032587	ruffle membrane	0.643016	Alzheimers
GO:0031305	integral component of mitochondrial inner membrane	0.643926	Alzheimers
GO:0005881	cytoplasmic microtubule	0.648794	Alzheimers
GO:0005796	Golgi lumen	0.648897	Alzheimers
GO:0008305	integrin complex	0.655785	Alzheimers
GO:0098978	glutamatergic synapse	0.656893	Alzheimers
GO:0030139	endocytic vesicle	0.658452	Alzheimers
GO:0042582	azurophil granule	0.659891	Alzheimers
GO:0034663	endoplasmic reticulum chaperone complex	0.665572	Alzheimers
GO:0000307	cyclin-dependent protein kinase holoenzyme complex	0.668638	Alzheimers
GO:0005788	endoplasmic reticulum lumen	0.675136	Alzheimers
GO:0030864	cortical actin cytoskeleton	0.6884	Alzheimers
GO:0071782	endoplasmic reticulum tubular network	0.690781	Alzheimers
GO:0098993	anchored component of synaptic vesicle membrane	0.696227	Alzheimers
GO:0005885	Arp2/3 protein complex	0.70688	Alzheimers
GO:0005833	hemoglobin complex	0.707343	Alzheimers
GO:0005942	phosphatidylinositol 3-kinase complex	0.716302	Alzheimers
GO:0005793	endoplasmic reticulum-Golgi intermediate compartment	0.718736	Alzheimers
GO:0005802	trans-Golgi network	0.719238	Alzheimers
GO:0030173	integral component of Golgi membrane	0.721568	Alzheimers
GO:0022625	cytosolic large ribosomal subunit	0.722249	Alzheimers
GO:0030659	cytoplasmic vesicle membrane	0.722824	Alzheimers
GO:0001726	ruffle	0.733887	Alzheimers
GO:0019814	immunoglobulin complex	0.739105	Alzheimers
GO:0000776	kinetochore	0.747327	Alzheimers
GO:0005783	endoplasmic reticulum	0.754631	Alzheimers
GO:0098839	postsynaptic density membrane	0.760717	Alzheimers
GO:0016514	SWI/SNF complex	0.763491	Alzheimers
GO:0005680	anaphase-promoting complex	0.76466	Alzheimers
GO:0048188	Set1C/COMPASS complex	0.765007	Alzheimers
GO:0031258	lamellipodium membrane	0.774105	Alzheimers
GO:0035267	NuA4 histone acetyltransferase complex	0.774215	Alzheimers
GO:0005901	caveola	0.775095	Alzheimers
GO:1990023	mitotic spindle midzone	0.778436	Alzheimers
GO:0005746	mitochondrial respirasome	0.781248	Alzheimers
GO:0034704	calcium channel complex	0.78156	Alzheimers
GO:0005686	U2 snRNP	0.782332	Alzheimers
GO:0005758	mitochondrial intermembrane space	0.785719	Alzheimers
GO:0030286	dynein complex	0.788058	Alzheimers
GO:0030176	integral component of endoplasmic reticulum membrane	0.790252	Alzheimers
GO:0005682	U5 snRNP	0.793648	Alzheimers
GO:0071564	npBAF complex	0.796604	Alzheimers
GO:0005794	Golgi apparatus	0.797954	Alzheimers
GO:0019898	extrinsic component of membrane	0.799877	Alzheimers
GO:0042383	sarcolemma	0.800507	Alzheimers
GO:0005777	peroxisome	0.801321	Alzheimers
GO:0042025	host cell nucleus	0.802376	Alzheimers
GO:0060170	ciliary membrane	0.804229	Alzheimers
GO:0000788	nuclear nucleosome	0.804581	Alzheimers
GO:0016234	inclusion body	0.80586	Alzheimers
GO:0005687	U4 snRNP	0.810127	Alzheimers
GO:0030688	preribosome, small subunit precursor	0.810572	Alzheimers
GO:0071203	WASH complex	0.813693	Alzheimers
GO:0043197	dendritic spine	0.81518	Alzheimers
GO:0000242	pericentriolar material	0.816296	Alzheimers
GO:0030016	myofibril	0.817747	Alzheimers
GO:0017101	aminoacyl-tRNA synthetase multienzyme complex	0.818343	Alzheimers
GO:0045334	clathrin-coated endocytic vesicle	0.819031	Alzheimers
GO:0005925	focal adhesion	0.830125	Alzheimers
GO:0045211	postsynaptic membrane	0.83089	Alzheimers
GO:0005840	ribosome	0.831899	Alzheimers
GO:0016592	mediator complex	0.833057	Alzheimers
GO:0098793	presynapse	0.85012	Alzheimers
GO:0031201	SNARE complex	0.854045	Alzheimers
GO:0030027	lamellipodium	0.856601	Alzheimers
GO:0005622	intracellular	0.856958	Alzheimers
GO:0000137	Golgi cis cisterna	0.858293	Alzheimers
GO:0070821	tertiary granule membrane	0.86119	Alzheimers
GO:0071011	precatalytic spliceosome	0.869496	Alzheimers
GO:0031966	mitochondrial membrane	0.871589	Alzheimers
GO:0031674	I band	0.874363	Alzheimers
GO:0016529	sarcoplasmic reticulum	0.874872	Alzheimers
GO:0071565	nBAF complex	0.878252	Alzheimers
GO:0031430	M band	0.880046	Alzheimers
GO:0015935	small ribosomal subunit	0.880235	Alzheimers
GO:0090575	RNA polymerase II transcription regulator complex	0.881633	Alzheimers
GO:0005782	peroxisomal matrix	0.884128	Alzheimers
GO:0032580	Golgi cisterna membrane	0.890674	Alzheimers
GO:0031252	cell leading edge	0.897757	Alzheimers
GO:0031672	A band	0.898686	Alzheimers
GO:0001725	stress fiber	0.902421	Alzheimers
GO:0002102	podosome	0.90817	Alzheimers
GO:0043296	apical junction complex	0.908606	Alzheimers
GO:0045177	apical part of cell	0.91153	Alzheimers
GO:0045111	intermediate filament cytoskeleton	0.915006	Alzheimers
GO:0031982	vesicle	0.920594	Alzheimers
GO:0033270	paranode region of axon	0.935952	Alzheimers
GO:0005902	microvillus	0.938981	Alzheimers
GO:0005858	axonemal dynein complex	0.938981	Alzheimers
GO:0005856	cytoskeleton	0.941629	Alzheimers
GO:0000123	histone acetyltransferase complex	0.945822	Alzheimers
GO:0005912	adherens junction	0.951696	Alzheimers
GO:0032590	dendrite membrane	0.958544	Alzheimers
GO:0001669	acrosomal vesicle	0.960758	Alzheimers
GO:0043231	intracellular membrane-bounded organelle	0.962667	Alzheimers
GO:0005759	mitochondrial matrix	0.96931	Alzheimers
GO:0030904	retromer complex	0.970265	Alzheimers
GO:0042788	polysomal ribosome	0.976854	Alzheimers
GO:0016010	dystrophin-associated glycoprotein complex	0.979089	Alzheimers
GO:0098794	postsynapse	0.979509	Alzheimers
GO:0043194	axon initial segment	0.982699	Alzheimers
GO:0016328	lateral plasma membrane	0.98503	Alzheimers
GO:0030285	integral component of synaptic vesicle membrane	0.989691	Alzheimers
GO:0009925	basal plasma membrane	0.990972	Alzheimers
GO:0097381	photoreceptor disc membrane	0.993799	Alzheimers
GO:0005751	mitochondrial respiratory chain complex IV	0.994678	Alzheimers
KEGG_CELL_ADHESION_MOLECULES_CAMS	Cell adhesion molecules cams	0.000499441	Alzheimers
KEGG_UBIQUITIN_MEDIATED_PROTEOLYSIS	Ubiquitin mediated proteolysis	0.000593585	Alzheimers
KEGG_INTESTINAL_IMMUNE_NETWORK_FOR_IGA_PRODUCTION	Intestinal immune network for iga production	0.000599116	Alzheimers
KEGG_PROSTATE_CANCER	Prostate cancer	0.00114303	Alzheimers
KEGG_ABC_TRANSPORTERS	Abc transporters	0.00423938	Alzheimers
KEGG_LEUKOCYTE_TRANSENDOTHELIAL_MIGRATION	Leukocyte transendothelial migration	0.00459093	Alzheimers
KEGG_ALLOGRAFT_REJECTION	Allograft rejection	0.00540855	Alzheimers
KEGG_OLFACTORY_TRANSDUCTION	Olfactory transduction	0.00656335	Alzheimers
KEGG_MTOR_SIGNALING_PATHWAY	Mtor signaling pathway	0.00816816	Alzheimers
KEGG_RIG_I_LIKE_RECEPTOR_SIGNALING_PATHWAY	Rig i like receptor signaling pathway	0.0107254	Alzheimers
KEGG_CIRCADIAN_RHYTHM_MAMMAL	Circadian rhythm mammal	0.0140393	Alzheimers
KEGG_TASTE_TRANSDUCTION	Taste transduction	0.0141463	Alzheimers
KEGG_ANTIGEN_PROCESSING_AND_PRESENTATION	Antigen processing and presentation	0.0155216	Alzheimers
KEGG_ALDOSTERONE_REGULATED_SODIUM_REABSORPTION	Aldosterone regulated sodium reabsorption	0.0173462	Alzheimers
KEGG_PROGESTERONE_MEDIATED_OOCYTE_MATURATION	Progesterone mediated oocyte maturation	0.0174796	Alzheimers
KEGG_VIRAL_MYOCARDITIS	Viral myocarditis	0.0176505	Alzheimers
KEGG_RNA_DEGRADATION	Rna degradation	0.0192337	Alzheimers
KEGG_ENDOMETRIAL_CANCER	Endometrial cancer	0.0199432	Alzheimers
KEGG_LEISHMANIA_INFECTION	Leishmania infection	0.0202457	Alzheimers
KEGG_AUTOIMMUNE_THYROID_DISEASE	Autoimmune thyroid disease	0.0210288	Alzheimers
KEGG_GRAFT_VERSUS_HOST_DISEASE	Graft versus host disease	0.0213551	Alzheimers
KEGG_BASAL_TRANSCRIPTION_FACTORS	Basal transcription factors	0.0231315	Alzheimers
KEGG_NATURAL_KILLER_CELL_MEDIATED_CYTOTOXICITY	Natural killer cell mediated cytotoxicity	0.0273574	Alzheimers
KEGG_HEMATOPOIETIC_CELL_LINEAGE	Hematopoietic cell lineage	0.0301084	Alzheimers
KEGG_PORPHYRIN_AND_CHLOROPHYLL_METABOLISM	Porphyrin and chlorophyll metabolism	0.0306714	Alzheimers
KEGG_PENTOSE_AND_GLUCURONATE_INTERCONVERSIONS	Pentose and glucuronate interconversions	0.0327696	Alzheimers
KEGG_CYTOKINE_CYTOKINE_RECEPTOR_INTERACTION	Cytokine cytokine receptor interaction	0.0344714	Alzheimers
KEGG_PROTEASOME	Proteasome	0.0353616	Alzheimers
KEGG_COMPLEMENT_AND_COAGULATION_CASCADES	Complement and coagulation cascades	0.0369533	Alzheimers
KEGG_NUCLEOTIDE_EXCISION_REPAIR	Nucleotide excision repair	0.0383633	Alzheimers
KEGG_NICOTINATE_AND_NICOTINAMIDE_METABOLISM	Nicotinate and nicotinamide metabolism	0.0392104	Alzheimers
KEGG_LYSOSOME	Lysosome	0.0406977	Alzheimers
KEGG_GLIOMA	Glioma	0.042303	Alzheimers
KEGG_SNARE_INTERACTIONS_IN_VESICULAR_TRANSPORT	Snare interactions in vesicular transport	0.0477848	Alzheimers
KEGG_TYPE_I_DIABETES_MELLITUS	Type i diabetes mellitus	0.0488483	Alzheimers
KEGG_ASCORBATE_AND_ALDARATE_METABOLISM	Ascorbate and aldarate metabolism	0.0494387	Alzheimers
KEGG_TERPENOID_BACKBONE_BIOSYNTHESIS	Terpenoid backbone biosynthesis	0.0537802	Alzheimers
KEGG_TGF_BETA_SIGNALING_PATHWAY	Tgf beta signaling pathway	0.0568032	Alzheimers
KEGG_T_CELL_RECEPTOR_SIGNALING_PATHWAY	T cell receptor signaling pathway	0.0583176	Alzheimers
KEGG_PANCREATIC_CANCER	Pancreatic cancer	0.058477	Alzheimers
KEGG_FC_EPSILON_RI_SIGNALING_PATHWAY	Fc epsilon ri signaling pathway	0.0623804	Alzheimers
KEGG_ALANINE_ASPARTATE_AND_GLUTAMATE_METABOLISM	Alanine aspartate and glutamate metabolism	0.0692754	Alzheimers
KEGG_PRIMARY_IMMUNODEFICIENCY	Primary immunodeficiency	0.0703983	Alzheimers
KEGG_COLORECTAL_CANCER	Colorectal cancer	0.0770843	Alzheimers
KEGG_ASTHMA	Asthma	0.07953	Alzheimers
KEGG_STARCH_AND_SUCROSE_METABOLISM	Starch and sucrose metabolism	0.0870136	Alzheimers
KEGG_CHRONIC_MYELOID_LEUKEMIA	Chronic myeloid leukemia	0.0882399	Alzheimers
KEGG_CALCIUM_SIGNALING_PATHWAY	Calcium signaling pathway	0.0942188	Alzheimers
KEGG_OOCYTE_MEIOSIS	Oocyte meiosis	0.0980332	Alzheimers
KEGG_ARACHIDONIC_ACID_METABOLISM	Arachidonic acid metabolism	0.111809	Alzheimers
KEGG_HEDGEHOG_SIGNALING_PATHWAY	Hedgehog signaling pathway	0.112426	Alzheimers
KEGG_NON_SMALL_CELL_LUNG_CANCER	Non small cell lung cancer	0.112534	Alzheimers
KEGG_OTHER_GLYCAN_DEGRADATION	Other glycan degradation	0.113782	Alzheimers
KEGG_NON_HOMOLOGOUS_END_JOINING	Non homologous end joining	0.115854	Alzheimers
KEGG_NOTCH_SIGNALING_PATHWAY	Notch signaling pathway	0.1175	Alzheimers
KEGG_NEUROTROPHIN_SIGNALING_PATHWAY	Neurotrophin signaling pathway	0.118029	Alzheimers
KEGG_RNA_POLYMERASE	Rna polymerase	0.121314	Alzheimers
KEGG_GLYCEROLIPID_METABOLISM	Glycerolipid metabolism	0.123925	Alzheimers
KEGG_GLYCOSPHINGOLIPID_BIOSYNTHESIS_GLOBO_SERIES	Glycosphingolipid biosynthesis globo series	0.127427	Alzheimers
KEGG_SPLICEOSOME	Spliceosome	0.127642	Alzheimers
KEGG_GLYCOSPHINGOLIPID_BIOSYNTHESIS_LACTO_AND_NEOLACTO_SERIES	Glycosphingolipid biosynthesis lacto and neolacto series	0.127936	Alzheimers
KEGG_GLYCOSPHINGOLIPID_BIOSYNTHESIS_GANGLIO_SERIES	Glycosphingolipid biosynthesis ganglio series	0.131262	Alzheimers
KEGG_B_CELL_RECEPTOR_SIGNALING_PATHWAY	B cell receptor signaling pathway	0.135367	Alzheimers
KEGG_SELENOAMINO_ACID_METABOLISM	Selenoamino acid metabolism	0.140523	Alzheimers
KEGG_HISTIDINE_METABOLISM	Histidine metabolism	0.146474	Alzheimers
KEGG_NITROGEN_METABOLISM	Nitrogen metabolism	0.152005	Alzheimers
KEGG_AMINOACYL_TRNA_BIOSYNTHESIS	Aminoacyl trna biosynthesis	0.155389	Alzheimers
KEGG_NEUROACTIVE_LIGAND_RECEPTOR_INTERACTION	Neuroactive ligand receptor interaction	0.16482	Alzheimers
KEGG_RETINOL_METABOLISM	Retinol metabolism	0.171007	Alzheimers
KEGG_GLYCOSAMINOGLYCAN_BIOSYNTHESIS_HEPARAN_SULFATE	Glycosaminoglycan biosynthesis heparan sulfate	0.177236	Alzheimers
KEGG_MAPK_SIGNALING_PATHWAY	Mapk signaling pathway	0.17749	Alzheimers
KEGG_GAP_JUNCTION	Gap junction	0.184685	Alzheimers
KEGG_AXON_GUIDANCE	Axon guidance	0.195503	Alzheimers
KEGG_CHEMOKINE_SIGNALING_PATHWAY	Chemokine signaling pathway	0.196654	Alzheimers
KEGG_ALZHEIMERS_DISEASE	Alzheimers disease	0.203916	Alzheimers
KEGG_ADHERENS_JUNCTION	Adherens junction	0.205772	Alzheimers
KEGG_HOMOLOGOUS_RECOMBINATION	Homologous recombination	0.207718	Alzheimers
KEGG_BLADDER_CANCER	Bladder cancer	0.210618	Alzheimers
KEGG_SMALL_CELL_LUNG_CANCER	Small cell lung cancer	0.219567	Alzheimers
KEGG_PATHWAYS_IN_CANCER	Pathways in cancer	0.226341	Alzheimers
KEGG_REGULATION_OF_AUTOPHAGY	Regulation of autophagy	0.230914	Alzheimers
KEGG_DRUG_METABOLISM_OTHER_ENZYMES	Drug metabolism other enzymes	0.235496	Alzheimers
KEGG_CITRATE_CYCLE_TCA_CYCLE	Citrate cycle tca cycle	0.236993	Alzheimers
KEGG_INSULIN_SIGNALING_PATHWAY	Insulin signaling pathway	0.245075	Alzheimers
KEGG_PROXIMAL_TUBULE_BICARBONATE_RECLAMATION	Proximal tubule bicarbonate reclamation	0.257159	Alzheimers
KEGG_ACUTE_MYELOID_LEUKEMIA	Acute myeloid leukemia	0.269184	Alzheimers
KEGG_BASAL_CELL_CARCINOMA	Basal cell carcinoma	0.27546	Alzheimers
KEGG_MELANOMA	Melanoma	0.282757	Alzheimers
KEGG_ERBB_SIGNALING_PATHWAY	Erbb signaling pathway	0.283617	Alzheimers
KEGG_PPAR_SIGNALING_PATHWAY	Ppar signaling pathway	0.286011	Alzheimers
KEGG_REGULATION_OF_ACTIN_CYTOSKELETON	Regulation of actin cytoskeleton	0.291705	Alzheimers
KEGG_PYRUVATE_METABOLISM	Pyruvate metabolism	0.2962	Alzheimers
KEGG_DORSO_VENTRAL_AXIS_FORMATION	Dorso ventral axis formation	0.337232	Alzheimers
KEGG_LONG_TERM_POTENTIATION	Long term potentiation	0.34822	Alzheimers
KEGG_GLYCOSAMINOGLYCAN_BIOSYNTHESIS_KERATAN_SULFATE	Glycosaminoglycan biosynthesis keratan sulfate	0.351083	Alzheimers
KEGG_ADIPOCYTOKINE_SIGNALING_PATHWAY	Adipocytokine signaling pathway	0.364148	Alzheimers
KEGG_VASOPRESSIN_REGULATED_WATER_REABSORPTION	Vasopressin regulated water reabsorption	0.375781	Alzheimers
KEGG_BUTANOATE_METABOLISM	Butanoate metabolism	0.376272	Alzheimers
KEGG_LINOLEIC_ACID_METABOLISM	Linoleic acid metabolism	0.380537	Alzheimers
KEGG_CYTOSOLIC_DNA_SENSING_PATHWAY	Cytosolic dna sensing pathway	0.384675	Alzheimers
KEGG_LYSINE_DEGRADATION	Lysine degradation	0.385513	Alzheimers
KEGG_PARKINSONS_DISEASE	Parkinsons disease	0.387602	Alzheimers
KEGG_SYSTEMIC_LUPUS_ERYTHEMATOSUS	Systemic lupus erythematosus	0.400209	Alzheimers
KEGG_WNT_SIGNALING_PATHWAY	Wnt signaling pathway	0.403706	Alzheimers
KEGG_RENAL_CELL_CARCINOMA	Renal cell carcinoma	0.40438	Alzheimers
KEGG_DRUG_METABOLISM_CYTOCHROME_P450	Drug metabolism cytochrome p450	0.405555	Alzheimers
KEGG_STEROID_HORMONE_BIOSYNTHESIS	Steroid hormone biosynthesis	0.413388	Alzheimers
KEGG_VIBRIO_CHOLERAE_INFECTION	Vibrio cholerae infection	0.418549	Alzheimers
KEGG_FRUCTOSE_AND_MANNOSE_METABOLISM	Fructose and mannose metabolism	0.423678	Alzheimers
KEGG_GLUTATHIONE_METABOLISM	Glutathione metabolism	0.425901	Alzheimers
KEGG_MISMATCH_REPAIR	Mismatch repair	0.431111	Alzheimers
KEGG_PROPANOATE_METABOLISM	Propanoate metabolism	0.445487	Alzheimers
KEGG_ARRHYTHMOGENIC_RIGHT_VENTRICULAR_CARDIOMYOPATHY_ARVC	Arrhythmogenic right ventricular cardiomyopathy arvc	0.464332	Alzheimers
KEGG_BIOSYNTHESIS_OF_UNSATURATED_FATTY_ACIDS	Biosynthesis of unsaturated fatty acids	0.494881	Alzheimers
KEGG_TRYPTOPHAN_METABOLISM	Tryptophan metabolism	0.509695	Alzheimers
KEGG_APOPTOSIS	Apoptosis	0.515138	Alzheimers
KEGG_ARGININE_AND_PROLINE_METABOLISM	Arginine and proline metabolism	0.518902	Alzheimers
KEGG_GLYCOSYLPHOSPHATIDYLINOSITOL_GPI_ANCHOR_BIOSYNTHESIS	Glycosylphosphatidylinositol gpi anchor biosynthesis	0.528539	Alzheimers
KEGG_GLYCOSAMINOGLYCAN_DEGRADATION	Glycosaminoglycan degradation	0.529416	Alzheimers
KEGG_FC_GAMMA_R_MEDIATED_PHAGOCYTOSIS	Fc gamma r mediated phagocytosis	0.529887	Alzheimers
KEGG_STEROID_BIOSYNTHESIS	Steroid biosynthesis	0.533973	Alzheimers
KEGG_PURINE_METABOLISM	Purine metabolism	0.536638	Alzheimers
KEGG_TYPE_II_DIABETES_MELLITUS	Type ii diabetes mellitus	0.538439	Alzheimers
KEGG_TIGHT_JUNCTION	Tight junction	0.545404	Alzheimers
KEGG_AMYOTROPHIC_LATERAL_SCLEROSIS_ALS	Amyotrophic lateral sclerosis als	0.558805	Alzheimers
KEGG_PATHOGENIC_ESCHERICHIA_COLI_INFECTION	Pathogenic escherichia coli infection	0.558966	Alzheimers
KEGG_BETA_ALANINE_METABOLISM	Beta alanine metabolism	0.559047	Alzheimers
KEGG_RIBOSOME	Ribosome	0.562306	Alzheimers
KEGG_INOSITOL_PHOSPHATE_METABOLISM	Inositol phosphate metabolism	0.575007	Alzheimers
KEGG_LIMONENE_AND_PINENE_DEGRADATION	Limonene and pinene degradation	0.576952	Alzheimers
KEGG_VASCULAR_SMOOTH_MUSCLE_CONTRACTION	Vascular smooth muscle contraction	0.580162	Alzheimers
KEGG_MATURITY_ONSET_DIABETES_OF_THE_YOUNG	Maturity onset diabetes of the young	0.582443	Alzheimers
KEGG_NOD_LIKE_RECEPTOR_SIGNALING_PATHWAY	Nod like receptor signaling pathway	0.586095	Alzheimers
KEGG_METABOLISM_OF_XENOBIOTICS_BY_CYTOCHROME_P450	Metabolism of xenobiotics by cytochrome p450	0.586754	Alzheimers
KEGG_VALINE_LEUCINE_AND_ISOLEUCINE_DEGRADATION	Valine leucine and isoleucine degradation	0.589213	Alzheimers
KEGG_CARDIAC_MUSCLE_CONTRACTION	Cardiac muscle contraction	0.601776	Alzheimers
KEGG_JAK_STAT_SIGNALING_PATHWAY	Jak stat signaling pathway	0.614173	Alzheimers
KEGG_GLYCINE_SERINE_AND_THREONINE_METABOLISM	Glycine serine and threonine metabolism	0.623882	Alzheimers
KEGG_FOCAL_ADHESION	Focal adhesion	0.63347	Alzheimers
KEGG_GLYCEROPHOSPHOLIPID_METABOLISM	Glycerophospholipid metabolism	0.638612	Alzheimers
KEGG_MELANOGENESIS	Melanogenesis	0.63916	Alzheimers
KEGG_GLYCOLYSIS_GLUCONEOGENESIS	Glycolysis gluconeogenesis	0.64149	Alzheimers
KEGG_N_GLYCAN_BIOSYNTHESIS	N glycan biosynthesis	0.648294	Alzheimers
KEGG_CELL_CYCLE	Cell cycle	0.6597	Alzheimers
KEGG_HYPERTROPHIC_CARDIOMYOPATHY_HCM	Hypertrophic cardiomyopathy hcm	0.661227	Alzheimers
KEGG_GNRH_SIGNALING_PATHWAY	Gnrh signaling pathway	0.679868	Alzheimers
KEGG_SPHINGOLIPID_METABOLISM	Sphingolipid metabolism	0.685053	Alzheimers
KEGG_TYROSINE_METABOLISM	Tyrosine metabolism	0.705687	Alzheimers
KEGG_DNA_REPLICATION	Dna replication	0.710301	Alzheimers
KEGG_DILATED_CARDIOMYOPATHY	Dilated cardiomyopathy	0.724906	Alzheimers
KEGG_EPITHELIAL_CELL_SIGNALING_IN_HELICOBACTER_PYLORI_INFECTION	Epithelial cell signaling in helicobacter pylori infection	0.72575	Alzheimers
KEGG_TOLL_LIKE_RECEPTOR_SIGNALING_PATHWAY	Toll like receptor signaling pathway	0.760717	Alzheimers
KEGG_OXIDATIVE_PHOSPHORYLATION	Oxidative phosphorylation	0.796863	Alzheimers
KEGG_AMINO_SUGAR_AND_NUCLEOTIDE_SUGAR_METABOLISM	Amino sugar and nucleotide sugar metabolism	0.815441	Alzheimers
KEGG_VEGF_SIGNALING_PATHWAY	Vegf signaling pathway	0.815887	Alzheimers
KEGG_PROTEIN_EXPORT	Protein export	0.818473	Alzheimers
KEGG_PRION_DISEASES	Prion diseases	0.829695	Alzheimers
KEGG_ENDOCYTOSIS	Endocytosis	0.842938	Alzheimers
KEGG_FATTY_ACID_METABOLISM	Fatty acid metabolism	0.846387	Alzheimers
KEGG_HUNTINGTONS_DISEASE	Huntingtons disease	0.853538	Alzheimers
KEGG_PYRIMIDINE_METABOLISM	Pyrimidine metabolism	0.875759	Alzheimers
KEGG_GLYCOSAMINOGLYCAN_BIOSYNTHESIS_CHONDROITIN_SULFATE	Glycosaminoglycan biosynthesis chondroitin sulfate	0.892548	Alzheimers
KEGG_O_GLYCAN_BIOSYNTHESIS	O glycan biosynthesis	0.893229	Alzheimers
KEGG_P53_SIGNALING_PATHWAY	P53 signaling pathway	0.914816	Alzheimers
KEGG_PHOSPHATIDYLINOSITOL_SIGNALING_SYSTEM	Phosphatidylinositol signaling system	0.914873	Alzheimers
KEGG_LONG_TERM_DEPRESSION	Long term depression	0.923332	Alzheimers
KEGG_ECM_RECEPTOR_INTERACTION	Ecm receptor interaction	0.983807	Alzheimers
KEGG_PEROXISOME	Peroxisome	0.991067	Alzheimers
KEGG_BASE_EXCISION_REPAIR	Base excision repair	0.99315	Alzheimers
REACTOME:R-HSA-983168	Antigen processing: Ubiquitination & Proteasome degradation	0.000233893	Alzheimers
REACTOME:R-HSA-3769402	Deactivation of the beta-catenin transactivating complex	0.000601236	Alzheimers
REACTOME:R-HSA-448424	Interleukin-17 signaling	0.000612694	Alzheimers
REACTOME:R-HSA-77595	Processing of Intronless Pre-mRNAs	0.000762617	Alzheimers
REACTOME:R-HSA-4641265	Repression of WNT target genes	0.000798051	Alzheimers
REACTOME:R-HSA-3899300	SUMOylation of transcription cofactors	0.000976472	Alzheimers
REACTOME:R-HSA-983169	Class I MHC mediated antigen processing & presentation	0.001101	Alzheimers
REACTOME:R-HSA-6807070	PTEN Regulation	0.00142504	Alzheimers
REACTOME:R-HSA-72187	mRNA 3-end processing 0.0016386330007649046_x000D_ REACTOME:R-HSA-75067 Processing of Capped Intronless Pre-mRNA 0.002135190836992035_x000D_ REACTOME:R-HSA-674695 RNA Polymerase II Pre-transcription Events 0.0023531642209186337_x000D_ REACTOME:R-HSA-8951664 Neddylation 0.0024210584044909397_x000D_ REACTOME:R-HSA-73762 RNA Polymerase I Transcription Initiation 0.002521277071077594_x000D_ REACTOME:R-HSA-5617833 Cilium Assembly 0.00253526989511522_x000D_ REACTOME:R-HSA-5607764 CLEC7A (Dectin-1) signaling 0.002647084117493514_x000D_ REACTOME:R-HSA-75955 RNA Polymerase II Transcription Elongation 0.0026475010884962256_x000D_ REACTOME:R-HSA-112382 Formation of RNA Pol II elongation complex 0.0026475010884962256_x000D_ REACTOME:R-HSA-450294 MAP kinase activation 0.002715421728786104_x000D_ REACTOME:R-HSA-73856 RNA Polymerase II Transcription Termination 0.002993278268161425_x000D_ REACTOME:R-HSA-1368108 BMAL1:CLOCK,NPAS2 activates circadian gene expression 0.003009176533762017_x000D_ REACTOME:R-HSA-167172 Transcription of the HIV genome 0.003012693857995027_x000D_ REACTOME:R-HSA-936440 Negative regulators of DDX58/IFIH1 signaling 0.0032237305867093766_x000D_ REACTOME:R-HSA-8943724 Regulation of PTEN gene transcription 0.003278553129357311_x000D_ REACTOME:R-HSA-73863 RNA Polymerase I Transcription Termination 0.003434119248593098_x000D_ REACTOME:R-HSA-5688426 Deubiquitination 0.003437028143017453_x000D_ REACTOME:R-HSA-5669034 TNFs bind their physiological receptors 0.003549514457994361_x000D_ REACTOME:R-HSA-1169408 ISG15 antiviral mechanism 0.0035697252954835427_x000D_ REACTOME:R-HSA-8964058 HDL remodeling 0.0036104613547051244_x000D_ REACTOME:R-HSA-195253 Degradation of beta-catenin by the destruction complex 0.003632656460701446_x000D_ REACTOME:R-HSA-170834 Signaling by TGF-beta Receptor Complex 0.0036709539579542366_x000D_ REACTOME:R-HSA-162599 Late Phase of HIV Life Cycle 0.0037036676645887476_x000D_ REACTOME:R-HSA-75153 Apoptotic execution phase 0.0038336821460796377_x000D_ REACTOME:R-HSA-1852241 Organelle biogenesis and maintenance 0.003839529660918505_x000D_ REACTOME:R-HSA-156588 Glucuronidation 0.00391092967485971_x000D_ REACTOME:R-HSA-6807505 RNA polymerase II transcribes snRNA genes 0.003929714072543417_x000D_ REACTOME:R-HSA-74160 Gene expression (Transcription) 0.003944080952840207_x000D_ REACTOME:R-HSA-918233 TRAF3-dependent IRF activation pathway 0.00395338489716442_x000D_ REACTOME:R-HSA-8852135 Protein ubiquitination 0.004172636448883321_x000D_ REACTOME:R-HSA-5689896 Ovarian tumor domain proteases 0.004464874494313754_x000D_ REACTOME:R-HSA-167152 Formation of HIV elongation complex in the absence of HIV Tat 0.004552199941853486_x000D_ REACTOME:R-HSA-5689880 Ub-specific processing proteases 0.004627189297170002_x000D_ REACTOME:R-HSA-749476 RNA Polymerase III Abortive And Retractive Initiation 0.004688194665553645_x000D_ REACTOME:R-HSA-74158 RNA Polymerase III Transcription 0.004688194665553645_x000D_ REACTOME:R-HSA-2173793 Transcriptional activity of SMAD2/SMAD3:SMAD4 heterotrimer 0.004819940592624815_x000D_ REACTOME:R-HSA-167246 Tat-mediated elongation of the HIV-1 transcript 0.004957977973643341_x000D_ REACTOME:R-HSA-167169 HIV Transcription Elongation 0.004957977973643341_x000D_ REACTOME:R-HSA-167200 Formation of HIV-1 elongation complex containing HIV-1 Tat 0.004957977973643341_x000D_ REACTOME:R-HSA-76071 RNA Polymerase III Transcription Initiation From Type 3 Promoter 0.004969055659951119_x000D_ REACTOME:R-HSA-73857 RNA Polymerase II Transcription 0.005565398725120009_x000D_ REACTOME:R-HSA-76042 RNA Polymerase II Transcription Initiation And Promoter Clearance 0.005658638386481751_x000D_ REACTOME:R-HSA-75953 RNA Polymerase II Transcription Initiation 0.005658638386481751_x000D_ REACTOME:R-HSA-167161 HIV Transcription Initiation 0.005658638386481751_x000D_ REACTOME:R-HSA-167162 RNA Polymerase II HIV Promoter Escape 0.005658638386481751_x000D_ REACTOME:R-HSA-73776 RNA Polymerase II Promoter Escape 0.005658638386481751_x000D_ REACTOME:R-HSA-73779 RNA Polymerase II Transcription Pre-Initiation And Promoter Opening 0.005658638386481751_x000D_ REACTOME:R-HSA-113418 Formation of the Early Elongation Complex 0.006142728475927785_x000D_ REACTOME:R-HSA-167158 Formation of the HIV-1 Early Elongation Complex 0.006142728475927785_x000D_ REACTOME:R-HSA-6811442 Intra-Golgi and retrograde Golgi-to-ER traffic 0.006338387331508396_x000D_ REACTOME:R-HSA-6804758 Regulation of TP53 Activity through Acetylation 0.0065240276574673375_x000D_ REACTOME:R-HSA-6796648 TP53 Regulates Transcription of DNA Repair Genes 0.0067261908062724515_x000D_ REACTOME:R-HSA-176974 Unwinding of DNA 0.006801357017396119_x000D_ REACTOME:R-HSA-5632684 Hedgehog on state 0.007240350498575856_x000D_ REACTOME:R-HSA-5576891 Cardiac conduction 0.007275190178075844_x000D_ REACTOME:R-HSA-73894 DNA Repair 0.007570161449633617_x000D_ REACTOME:R-HSA-4655427 SUMOylation of DNA methylation proteins 0.007598289672943005_x000D_ REACTOME:R-HSA-2142753 Arachidonic acid metabolism 0.007616731827787182_x000D_ REACTOME:R-HSA-73980 RNA Polymerase III Transcription Termination 0.007654281949557857_x000D_ REACTOME:R-HSA-1834949 Cytosolic sensors of pathogen-associated DNA 0.007817256137790326_x000D_ REACTOME:R-HSA-77075 RNA Pol II CTD phosphorylation and interaction with CE 0.007875251178182302_x000D_ REACTOME:R-HSA-167160 RNA Pol II CTD phosphorylation and interaction with CE during HIV infection 0.007875251178182302_x000D_ REACTOME:R-HSA-76046 RNA Polymerase III Transcription Initiation 0.00804128909778058_x000D_ REACTOME:R-HSA-5358351 Signaling by Hedgehog 0.008130081962204562_x000D_ REACTOME:R-HSA-72172 mRNA Splicing 0.008408866982450823_x000D_ REACTOME:R-HSA-400253 Circadian Clock 0.008565001921616439_x000D_ REACTOME:R-HSA-5684264 MAP3K8 (TPL2)-dependent MAPK1/3 activation 0.008737221932340765_x000D_ REACTOME:R-HSA-111465 Apoptotic cleavage of cellular proteins 0.008851470100923771_x000D_ REACTOME:R-HSA-2173796 SMAD2/SMAD3:SMAD4 heterotrimer regulates transcription 0.008910030318471847_x000D_ REACTOME:R-HSA-983231 Factors involved in megakaryocyte development and platelet production 0.00891565526018051_x000D_ REACTOME:R-HSA-1169410 Antiviral mechanism by IFN-stimulated genes 0.009200978062823858_x000D_ REACTOME:R-HSA-2173789 TGF-beta receptor signaling activates SMADs 0.009843886695838617_x000D_ REACTOME:R-HSA-72086 mRNA Capping 0.010435533997003326_x000D_ REACTOME:R-HSA-5620920 Cargo trafficking to the periciliary membrane 0.010624794618235118_x000D_ REACTOME:R-HSA-8866654 E3 ubiquitin ligases ubiquitinate target proteins 0.010723143890020333_x000D_ REACTOME:R-HSA-76066 RNA Polymerase III Transcription Initiation From Type 2 Promoter 0.010784466914816767_x000D_ REACTOME:R-HSA-167242 Abortive elongation of HIV-1 transcript in the absence of Tat 0.010862490795643052_x000D_ REACTOME:R-HSA-442755 Activation of NMDA receptors and postsynaptic events 0.011039692628663889_x000D_ REACTOME:R-HSA-72163 mRNA Splicing - Major Pathway 0.01111859353059686_x000D_ REACTOME:R-HSA-1592389 Activation of Matrix Metalloproteinases 0.011541884125491331_x000D_ REACTOME:R-HSA-2672351 Stimuli-sensing channels 0.011556840695432658_x000D_ REACTOME:R-HSA-597592 Post-translational protein modification 0.011565507621132934_x000D_ REACTOME:R-HSA-9668328 Sealing of the nuclear envelope (NE) by ESCRT-III 0.011609719635911444_x000D_ REACTOME:R-HSA-429958 mRNA decay by 3 to 5 exoribonuclease 0.011942062369294234_x000D_ REACTOME:R-HSA-933543 NF-kB activation through FADD/RIP-1 pathway mediated by caspase-8 and -10 0.01209045441720458_x000D_ REACTOME:R-HSA-76061 RNA Polymerase III Transcription Initiation From Type 1 Promoter 0.012092914071114803_x000D_ REACTOME:R-HSA-6781823 Formation of TC-NER Pre-Incision Complex 0.012537014698079305_x000D_ REACTOME:R-HSA-168164 Toll Like Receptor 3 (TLR3) Cascade 0.012656886758303924_x000D_ REACTOME:R-HSA-8948751 Regulation of PTEN stability and activity 0.012906625920021737_x000D_ REACTOME:R-HSA-429914 Deadenylation-dependent mRNA decay 0.013388679583513325_x000D_ REACTOME:R-HSA-167287 HIV elongation arrest and recovery 0.01379234039502821_x000D_ REACTOME:R-HSA-167290 Pausing and recovery of HIV elongation 0.01379234039502821_x000D_ REACTOME:R-HSA-2995410 Nuclear Envelope (NE) Reassembly 0.013917187508107118_x000D_ REACTOME:R-HSA-168927 TICAM1, RIP1-mediated IKK complex recruitment 0.014199148538174134_x000D_ REACTOME:R-HSA-212436 Generic Transcription Pathway 0.014264489905131466_x000D_ REACTOME:R-HSA-5357905 Regulation of TNFR1 signaling 0.014531408996854872_x000D_ REACTOME:R-HSA-3700989 Transcriptional Regulation by TP53 0.014862633092094247_x000D_ REACTOME:R-HSA-2172127 DAP12 interactions 0.01503967182725783_x000D_ REACTOME:R-HSA-983712 Ion channel transport 0.015725130205688012_x000D_ REACTOME:R-HSA-168799 Neurotoxicity of clostridium toxins 0.016689007692537748_x000D_ REACTOME:R-HSA-1234174 Cellular response to hypoxia 0.017125372443845127_x000D_ REACTOME:R-HSA-167243 Tat-mediated HIV elongation arrest and recovery 0.017229292001417835_x000D_ REACTOME:R-HSA-167238 Pausing and recovery of Tat-mediated HIV elongation 0.017229292001417835_x000D_ REACTOME:R-HSA-9006925 Intracellular signaling by second messengers 0.0176219329921738_x000D_ REACTOME:R-HSA-201451 Signaling by BMP 0.017855251635744286_x000D_ REACTOME:R-HSA-75893 TNF signaling 0.017965366799372235_x000D_ REACTOME:R-HSA-9006936 Signaling by TGF-beta family members 0.018177986753861102_x000D_ REACTOME:R-HSA-73780 RNA Polymerase III Chain Elongation 0.018440316934802223_x000D_ REACTOME:R-HSA-5696395 Formation of Incision Complex in GG-NER 0.019070239838147218_x000D_ REACTOME:R-HSA-8866652 Synthesis of active ubiquitin: roles of E1 and E2 enzymes 0.019095970522116562_x000D_ REACTOME:R-HSA-201681 TCF dependent signaling in response to WNT 0.01920289267403061_x000D_ REACTOME:R-HSA-72203 Processing of Capped Intron-Containing Pre-mRNA 0.01922631298707137_x000D_ REACTOME:R-HSA-162587 HIV Life Cycle 0.019378533519936243_x000D_ REACTOME:R-HSA-5689603 UCH proteinases 0.01950056765783058_x000D_ REACTOME:R-HSA-112308 Presynaptic depolarization and calcium channel opening 0.01958689191609381_x000D_ REACTOME:R-HSA-69275 G2/M Transition 0.01962578382487892_x000D_ REACTOME:R-HSA-5621480 Dectin-2 family 0.019865630366230517_x000D_ REACTOME:R-HSA-5676590 NIK-->noncanonical NF-kB signaling 0.01988213406240948_x000D_ REACTOME:R-HSA-912526 Interleukin receptor SHC signaling 0.02017739454625832_x000D_ REACTOME:R-HSA-1257604 PIP3 activates AKT signaling 0.02058880324582001_x000D_ REACTOME:R-HSA-5673000 RAF activation 0.021004842910612453_x000D_ REACTOME:R-HSA-5358749 S37 mutants of beta-catenin arent phosphorylated	0.0210662	Alzheimers
REACTOME:R-HSA-5358751	S45 mutants of beta-catenin arent phosphorylated 0.021066206869044105_x000D_ REACTOME:R-HSA-5339716 Misspliced GSK3beta mutants stabilize beta-catenin 0.021066206869044105_x000D_ REACTOME:R-HSA-5358752 T41 mutants of beta-catenin arent phosphorylated	0.0210662	Alzheimers
REACTOME:R-HSA-4839743	phosphorylation site mutants of CTNNB1 are not targeted to the proteasome by the destruction complex	0.0210662	Alzheimers
REACTOME:R-HSA-5358747	S33 mutants of beta-catenin arent phosphorylated 0.021066206869044105_x000D_ REACTOME:R-HSA-6807878 COPI-mediated anterograde transport 0.02115988650098444_x000D_ REACTOME:R-HSA-1296071 Potassium Channels 0.02116525056727132_x000D_ REACTOME:R-HSA-1234176 Oxygen-dependent proline hydroxylation of Hypoxia-inducible Factor Alpha 0.021344281570729505_x000D_ REACTOME:R-HSA-9662851 Anti-inflammatory response favouring Leishmania parasite infection 0.02150694365310416_x000D_ REACTOME:R-HSA-9664433 Leishmania parasite growth and survival 0.02150694365310416_x000D_ REACTOME:R-HSA-5620924 Intraflagellar transport 0.022270568510499026_x000D_ REACTOME:R-HSA-163125 Post-translational modification: synthesis of GPI-anchored proteins 0.02273597475702617_x000D_ REACTOME:R-HSA-453274 Mitotic G2-G2/M phases 0.023047550037457322_x000D_ REACTOME:R-HSA-168276 NS1 Mediated Effects on Host Pathways 0.02316479919668863_x000D_ REACTOME:R-HSA-6811436 COPI-independent Golgi-to-ER retrograde traffic 0.02321126238371819_x000D_ REACTOME:R-HSA-5696398 Nucleotide Excision Repair 0.023227252782258307_x000D_ REACTOME:R-HSA-1655829 Regulation of cholesterol biosynthesis by SREBP (SREBF) 0.02361832772641577_x000D_ REACTOME:R-HSA-212165 Epigenetic regulation of gene expression 0.023655236084738455_x000D_ REACTOME:R-HSA-2046104 alpha-linolenic (omega3) and linoleic (omega6) acid metabolism 0.024248083071997474_x000D_ REACTOME:R-HSA-2046106 alpha-linolenic acid (ALA) metabolism 0.024248083071997474_x000D_ REACTOME:R-HSA-1296065 Inwardly rectifying K+ channels 0.02479061449201318_x000D_ REACTOME:R-HSA-8955332 Carboxyterminal post-translational modifications of tubulin 0.02487690655723658_x000D_ REACTOME:R-HSA-196854 Metabolism of vitamins and cofactors 0.025389143951494227_x000D_ REACTOME:R-HSA-70268 Pyruvate metabolism 0.025549795508687922_x000D_ REACTOME:R-HSA-5610787 Hedgehog off state 0.025676411386296304_x000D_ REACTOME:R-HSA-1839117 Signaling by cytosolic FGFR1 fusion mutants 0.02591527949069697_x000D_ REACTOME:R-HSA-9646399 Aggrephagy 0.026643447198226436_x000D_ REACTOME:R-HSA-8939236 RUNX1 regulates transcription of genes involved in differentiation of HSCs 0.026743501890712076_x000D_ REACTOME:R-HSA-8856688 Golgi-to-ER retrograde transport 0.026990919043387913_x000D_ REACTOME:R-HSA-2559583 Cellular Senescence 0.027078810977631162_x000D_ REACTOME:R-HSA-1369062 ABC transporters in lipid homeostasis 0.027775601683628567_x000D_ REACTOME:R-HSA-5357956 TNFR1-induced NFkappaB signaling pathway 0.028026097963107323_x000D_ REACTOME:R-HSA-418594 G alpha (i) signalling events 0.028505152284959052_x000D_ REACTOME:R-HSA-9609646 HCMV Infection 0.02920857913576743_x000D_ REACTOME:R-HSA-6811440 Retrograde transport at the Trans-Golgi-Network 0.02927600635721599_x000D_ REACTOME:R-HSA-5663202 Diseases of signal transduction by growth factor receptors and second messengers 0.0300156987504739_x000D_ REACTOME:R-HSA-190840 Microtubule-dependent trafficking of connexons from Golgi to the plasma membrane 0.030132032024280594_x000D_ REACTOME:R-HSA-429947 Deadenylation of mRNA 0.03022318680748465_x000D_ REACTOME:R-HSA-4570464 SUMOylation of RNA binding proteins 0.03034753751202752_x000D_ REACTOME:R-HSA-2187338 Visual phototransduction 0.0304062074253485_x000D_ REACTOME:R-HSA-512988 Interleukin-3, Interleukin-5 and GM-CSF signaling 0.030455785930438465_x000D_ REACTOME:R-HSA-210745 Regulation of gene expression in beta cells 0.03048519854109948_x000D_ REACTOME:R-HSA-352230 Amino acid transport across the plasma membrane 0.030853061593975335_x000D_ REACTOME:R-HSA-381753 Olfactory Signaling Pathway 0.0316040255819535_x000D_ REACTOME:R-HSA-2426168 Activation of gene expression by SREBF (SREBP) 0.03177323088591926_x000D_ REACTOME:R-HSA-1236382 Constitutive Signaling by Ligand-Responsive EGFR Cancer Variants 0.03182471615688659_x000D_ REACTOME:R-HSA-5637815 Signaling by Ligand-Responsive EGFR Variants in Cancer 0.03182471615688659_x000D_ REACTOME:R-HSA-9634638 Estrogen-dependent nuclear events downstream of ESR-membrane signaling 0.03242292574765712_x000D_ REACTOME:R-HSA-3108214 SUMOylation of DNA damage response and repair proteins 0.03246948760788789_x000D_ REACTOME:R-HSA-68886 M Phase 0.032683629733562466_x000D_ REACTOME:R-HSA-190872 Transport of connexons to the plasma membrane 0.03287346655224495_x000D_ REACTOME:R-HSA-3928665 EPH-ephrin mediated repulsion of cells 0.033267864181041155_x000D_ REACTOME:R-HSA-5658442 Regulation of RAS by GAPs 0.03370236280550568_x000D_ REACTOME:R-HSA-438064 Post NMDA receptor activation events 0.03439786293545557_x000D_ REACTOME:R-HSA-2453902 The canonical retinoid cycle in rods (twilight vision) 0.034526556269574425_x000D_ REACTOME:R-HSA-5617472 Activation of anterior HOX genes in hindbrain development during early embryogenesis 0.03459003241074871_x000D_ REACTOME:R-HSA-5619507 Activation of HOX genes during differentiation 0.03459003241074871_x000D_ REACTOME:R-HSA-5675221 Negative regulation of MAPK pathway 0.03512011934976823_x000D_ REACTOME:R-HSA-5607761 Dectin-1 mediated noncanonical NF-kB signaling 0.0354034273158001_x000D_ REACTOME:R-HSA-5668599 RHO GTPases Activate NADPH Oxidases 0.03676944024407933_x000D_ REACTOME:R-HSA-164938 Nef-mediates down modulation of cell surface receptors by recruiting them to clathrin adapters 0.03700974017402785_x000D_ REACTOME:R-HSA-8978868 Fatty acid metabolism 0.03816672145595716_x000D_ REACTOME:R-HSA-9609690 HCMV Early Events 0.038222468242588646_x000D_ REACTOME:R-HSA-9619483 Activation of AMPK downstream of NMDARs 0.03828945575540863_x000D_ REACTOME:R-HSA-451927 Interleukin-2 family signaling 0.03837892767636957_x000D_ REACTOME:R-HSA-195721 Signaling by WNT 0.038702499570296964_x000D_ REACTOME:R-HSA-450282 MAPK targets/ Nuclear events mediated by MAP kinases 0.0398995759435427_x000D_ REACTOME:R-HSA-157118 Signaling by NOTCH 0.03994588147482016_x000D_ REACTOME:R-HSA-8852276 The role of GTSE1 in G2/M progression after G2 checkpoint 0.04002238527810175_x000D_ REACTOME:R-HSA-73864 RNA Polymerase I Transcription 0.04003166690701326_x000D_ REACTOME:R-HSA-9609736 Assembly and cell surface presentation of NMDA receptors 0.04014086289446003_x000D_ REACTOME:R-HSA-6782135 Dual incision in TC-NER 0.04209428063740533_x000D_ REACTOME:R-HSA-5696399 Global Genome Nucleotide Excision Repair (GG-NER) 0.04256384031191499_x000D_ REACTOME:R-HSA-1433559 Regulation of KIT signaling 0.04319350408647752_x000D_ REACTOME:R-HSA-8953854 Metabolism of RNA 0.04348389056083562_x000D_ REACTOME:R-HSA-5610780 Degradation of GLI1 by the proteasome 0.04353618539241402_x000D_ REACTOME:R-HSA-5362768 Hh mutants that dont undergo autocatalytic processing are degraded by ERAD	0.0442739	Alzheimers
REACTOME:R-HSA-8934593	Regulation of RUNX1 Expression and Activity	0.0442967	Alzheimers
REACTOME:R-HSA-6781827	Transcription-Coupled Nucleotide Excision Repair (TC-NER)	0.0444435	Alzheimers
REACTOME:R-HSA-4839726	Chromatin organization	0.0446594	Alzheimers
REACTOME:R-HSA-3247509	Chromatin modifying enzymes	0.0446594	Alzheimers
REACTOME:R-HSA-427413	NoRC negatively regulates rRNA expression	0.0451787	Alzheimers
REACTOME:R-HSA-9671555	Signaling by PDGFR in disease	0.0452636	Alzheimers
REACTOME:R-HSA-1445148	Translocation of SLC2A4 (GLUT4) to the plasma membrane	0.0454958	Alzheimers
REACTOME:R-HSA-5626467	RHO GTPases activate IQGAPs	0.0461305	Alzheimers
REACTOME:R-HSA-392499	Metabolism of proteins	0.046209	Alzheimers
REACTOME:R-HSA-8878171	Transcriptional regulation by RUNX1	0.0468361	Alzheimers
REACTOME:R-HSA-174113	SCF-beta-TrCP mediated degradation of Emi1	0.0469263	Alzheimers
REACTOME:R-HSA-75876	Synthesis of very long-chain fatty acyl-CoAs	0.0469847	Alzheimers
REACTOME:R-HSA-174084	Autodegradation of Cdh1 by Cdh1:APC/C	0.047203	Alzheimers
REACTOME:R-HSA-73854	RNA Polymerase I Promoter Clearance	0.0472831	Alzheimers
REACTOME:R-HSA-9018519	Estrogen-dependent gene expression	0.0473445	Alzheimers
REACTOME:R-HSA-9612973	Autophagy	0.047532	Alzheimers
REACTOME:R-HSA-5250941	Negative epigenetic regulation of rRNA expression	0.0478009	Alzheimers
REACTOME:R-HSA-5693532	DNA Double-Strand Break Repair	0.048378	Alzheimers
REACTOME:R-HSA-110313	Translesion synthesis by Y family DNA polymerases bypasses lesions on DNA template	0.0487852	Alzheimers
REACTOME:R-HSA-2197563	NOTCH2 intracellular domain regulates transcription	0.0489719	Alzheimers
REACTOME:R-HSA-69656	Cyclin A:Cdk2-associated events at S phase entry	0.0491372	Alzheimers
REACTOME:R-HSA-9658195	Leishmania infection	0.0499679	Alzheimers
REACTOME:R-HSA-4641257	Degradation of AXIN	0.0499707	Alzheimers
REACTOME:R-HSA-5250913	Positive epigenetic regulation of rRNA expression	0.0500351	Alzheimers
REACTOME:R-HSA-73893	DNA Damage Bypass	0.0504737	Alzheimers
REACTOME:R-HSA-948021	Transport to the Golgi and subsequent modification	0.0506149	Alzheimers
REACTOME:R-HSA-389977	Post-chaperonin tubulin folding pathway	0.0506488	Alzheimers
REACTOME:R-HSA-1059683	Interleukin-6 signaling	0.0511347	Alzheimers
REACTOME:R-HSA-1168372	Downstream signaling events of B Cell Receptor (BCR)	0.0514407	Alzheimers
REACTOME:R-HSA-8854050	FBXL7 down-regulates AURKA during mitotic entry and in early mitosis	0.0519126	Alzheimers
REACTOME:R-HSA-2173795	Downregulation of SMAD2/3:SMAD4 transcriptional activity	0.0537267	Alzheimers
REACTOME:R-HSA-3299685	Detoxification of Reactive Oxygen Species	0.0540665	Alzheimers
REACTOME:R-HSA-8876725	Protein methylation	0.054369	Alzheimers
REACTOME:R-HSA-380320	Recruitment of NuMA to mitotic centrosomes	0.0549178	Alzheimers
REACTOME:R-HSA-5339562	Uptake and actions of bacterial toxins	0.0554284	Alzheimers
REACTOME:R-HSA-199991	Membrane Trafficking	0.0555322	Alzheimers
REACTOME:R-HSA-1632852	Macroautophagy	0.0558355	Alzheimers
REACTOME:R-HSA-109581	Apoptosis	0.0562203	Alzheimers
REACTOME:R-HSA-442742	CREB1 phosphorylation through NMDA receptor-mediated activation of RAS signaling	0.0564647	Alzheimers
REACTOME:R-HSA-2173788	Downregulation of TGF-beta receptor signaling	0.0568531	Alzheimers
REACTOME:R-HSA-168142	Toll Like Receptor 10 (TLR10) Cascade	0.0572093	Alzheimers
REACTOME:R-HSA-168176	Toll Like Receptor 5 (TLR5) Cascade	0.0572093	Alzheimers
REACTOME:R-HSA-975871	MyD88 cascade initiated on plasma membrane	0.0572093	Alzheimers
REACTOME:R-HSA-437239	Recycling pathway of L1	0.0576902	Alzheimers
REACTOME:R-HSA-9020702	Interleukin-1 signaling	0.0583431	Alzheimers
REACTOME:R-HSA-8953750	Transcriptional Regulation by E2F6	0.0584961	Alzheimers
REACTOME:R-HSA-2206281	Mucopolysaccharidoses	0.0587775	Alzheimers
REACTOME:R-HSA-5387390	Hh mutants abrogate ligand secretion	0.0597484	Alzheimers
REACTOME:R-HSA-3214815	HDACs deacetylate histones	0.0605649	Alzheimers
REACTOME:R-HSA-174154	APC/C:Cdc20 mediated degradation of Securin	0.0608611	Alzheimers
REACTOME:R-HSA-3371497	HSP90 chaperone cycle for steroid hormone receptors (SHR)	0.0608875	Alzheimers
REACTOME:R-HSA-69278	Cell Cycle, Mitotic	0.0609932	Alzheimers
REACTOME:R-HSA-4641258	Degradation of DVL	0.0611155	Alzheimers
REACTOME:R-HSA-8939211	ESR-mediated signaling	0.0616602	Alzheimers
REACTOME:R-HSA-69017	CDK-mediated phosphorylation and removal of Cdc6	0.0619173	Alzheimers
REACTOME:R-HSA-5610783	Degradation of GLI2 by the proteasome	0.0619876	Alzheimers
REACTOME:R-HSA-917729	Endosomal Sorting Complex Required For Transport (ESCRT)	0.0626906	Alzheimers
REACTOME:R-HSA-6811434	COPI-dependent Golgi-to-ER retrograde traffic	0.0629276	Alzheimers
REACTOME:R-HSA-1169091	Activation of NF-kappaB in B cells	0.0629513	Alzheimers
REACTOME:R-HSA-1296041	Activation of G protein gated Potassium channels	0.0629785	Alzheimers
REACTOME:R-HSA-1296059	G protein gated Potassium channels	0.0629785	Alzheimers
REACTOME:R-HSA-997272	Inhibition of voltage gated Ca2+ channels via Gbeta/gamma subunits	0.0629785	Alzheimers
REACTOME:R-HSA-5689901	Metalloprotease DUBs	0.063298	Alzheimers
REACTOME:R-HSA-174178	APC/C:Cdh1 mediated degradation of Cdc20 and other APC/C:Cdh1 targeted proteins in late mitosis/early G1	0.0634583	Alzheimers
REACTOME:R-HSA-629594	Highly calcium permeable postsynaptic nicotinic acetylcholine receptors	0.0658677	Alzheimers
REACTOME:R-HSA-5357801	Programmed Cell Death	0.0660228	Alzheimers
REACTOME:R-HSA-76009	Platelet Aggregation (Plug Formation)	0.0666318	Alzheimers
REACTOME:R-HSA-1483255	PI Metabolism	0.0669166	Alzheimers
REACTOME:R-HSA-350562	Regulation of ornithine decarboxylase (ODC)	0.0671666	Alzheimers
REACTOME:R-HSA-196299	Beta-catenin phosphorylation cascade	0.0680297	Alzheimers
REACTOME:R-HSA-8983432	Interleukin-15 signaling	0.0680876	Alzheimers
REACTOME:R-HSA-351202	Metabolism of polyamines	0.0685592	Alzheimers
REACTOME:R-HSA-1236978	Cross-presentation of soluble exogenous antigens (endosomes)	0.0693305	Alzheimers
REACTOME:R-HSA-8963899	Plasma lipoprotein remodeling	0.0693966	Alzheimers
REACTOME:R-HSA-418346	Platelet homeostasis	0.0696174	Alzheimers
REACTOME:R-HSA-6802957	Oncogenic MAPK signaling	0.0705733	Alzheimers
REACTOME:R-HSA-187577	SCF(Skp2)-mediated degradation of p27/p21	0.0706404	Alzheimers
REACTOME:R-HSA-69202	Cyclin E associated events during G1/S transition	0.0707784	Alzheimers
REACTOME:R-HSA-5693538	Homology Directed Repair	0.0708681	Alzheimers
REACTOME:R-HSA-5696400	Dual Incision in GG-NER	0.0711527	Alzheimers
REACTOME:R-HSA-5620922	BBSome-mediated cargo-targeting to cilium	0.0716379	Alzheimers
REACTOME:R-HSA-350054	Notch-HLH transcription pathway	0.0724984	Alzheimers
REACTOME:R-HSA-5687128	MAPK6/MAPK4 signaling	0.072586	Alzheimers
REACTOME:R-HSA-212676	Dopamine Neurotransmitter Release Cycle	0.0748955	Alzheimers
REACTOME:R-HSA-2262752	Cellular responses to stress	0.075555	Alzheimers
REACTOME:R-HSA-180534	Vpu mediated degradation of CD4	0.0758509	Alzheimers
REACTOME:R-HSA-8939243	RUNX1 interacts with co-factors whose precise effect on RUNX1 targets is not known	0.0760052	Alzheimers
REACTOME:R-HSA-9604323	Negative regulation of NOTCH4 signaling	0.0764974	Alzheimers
REACTOME:R-HSA-211733	Regulation of activated PAK-2p34 by proteasome mediated degradation	0.0765531	Alzheimers
REACTOME:R-HSA-2559580	Oxidative Stress Induced Senescence	0.0766687	Alzheimers
REACTOME:R-HSA-5685939	HDR through MMEJ (alt-NHEJ)	0.0772887	Alzheimers
REACTOME:R-HSA-202427	Phosphorylation of CD3 and TCR zeta chains	0.0778199	Alzheimers
REACTOME:R-HSA-1295596	Spry regulation of FGF signaling	0.0793167	Alzheimers
REACTOME:R-HSA-176408	Regulation of APC/C activators between G1/S and early anaphase	0.0793905	Alzheimers
REACTOME:R-HSA-5250924	B-WICH complex positively regulates rRNA expression	0.0795752	Alzheimers
REACTOME:R-HSA-201722	Formation of the beta-catenin:TCF transactivating complex	0.0800325	Alzheimers
REACTOME:R-HSA-198933	Immunoregulatory interactions between a Lymphoid and a non-Lymphoid cell	0.0802267	Alzheimers
REACTOME:R-HSA-73772	RNA Polymerase I Promoter Escape	0.0802888	Alzheimers
REACTOME:R-HSA-6782210	Gap-filling DNA repair synthesis and ligation in TC-NER	0.0804089	Alzheimers
REACTOME:R-HSA-5610785	GLI3 is processed to GLI3R by the proteasome	0.080633	Alzheimers
REACTOME:R-HSA-1912408	Pre-NOTCH Transcription and Translation	0.0815888	Alzheimers
REACTOME:R-HSA-8936459	RUNX1 regulates genes involved in megakaryocyte differentiation and platelet function	0.0818155	Alzheimers
REACTOME:R-HSA-5653656	Vesicle-mediated transport	0.0821735	Alzheimers
REACTOME:R-HSA-389958	Cooperation of Prefoldin and TriC/CCT in actin and tubulin folding	0.0823001	Alzheimers
REACTOME:R-HSA-68875	Mitotic Prophase	0.082753	Alzheimers
REACTOME:R-HSA-5696394	DNA Damage Recognition in GG-NER	0.0834084	Alzheimers
REACTOME:R-HSA-2559586	DNA Damage/Telomere Stress Induced Senescence	0.0838534	Alzheimers
REACTOME:R-HSA-1474165	Reproduction	0.0841798	Alzheimers
REACTOME:R-HSA-202733	Cell surface interactions at the vascular wall	0.084477	Alzheimers
REACTOME:R-HSA-5578749	Transcriptional regulation by small RNAs	0.0874475	Alzheimers
REACTOME:R-HSA-75815	Ubiquitin-dependent degradation of Cyclin D	0.0880301	Alzheimers
REACTOME:R-HSA-9660821	ADORA2B mediated anti-inflammatory cytokines production	0.0881506	Alzheimers
REACTOME:R-HSA-5693567	HDR through Homologous Recombination (HRR) or Single Strand Annealing (SSA)	0.0884501	Alzheimers
REACTOME:R-HSA-442660	Na+/Cl- dependent neurotransmitter transporters	0.0895073	Alzheimers
REACTOME:R-HSA-190828	Gap junction trafficking	0.0913668	Alzheimers
REACTOME:R-HSA-69481	G2/M Checkpoints	0.0916935	Alzheimers
REACTOME:R-HSA-390471	Association of TriC/CCT with target proteins during biosynthesis	0.0922572	Alzheimers
REACTOME:R-HSA-427389	ERCC6 (CSB) and EHMT2 (G9a) positively regulate rRNA expression	0.0933367	Alzheimers
REACTOME:R-HSA-5620912	Anchoring of the basal body to the plasma membrane	0.0942283	Alzheimers
REACTOME:R-HSA-445355	Smooth Muscle Contraction	0.0945396	Alzheimers
REACTOME:R-HSA-199977	ER to Golgi Anterograde Transport	0.0948044	Alzheimers
REACTOME:R-HSA-174184	Cdc20:Phospho-APC/C mediated degradation of Cyclin A	0.0949891	Alzheimers
REACTOME:R-HSA-71288	Creatine metabolism	0.0952739	Alzheimers
REACTOME:R-HSA-5578775	Ion homeostasis	0.0965736	Alzheimers
REACTOME:R-HSA-114604	GPVI-mediated activation cascade	0.0968815	Alzheimers
REACTOME:R-HSA-264876	Insulin processing	0.0972384	Alzheimers
REACTOME:R-HSA-8953897	Cellular responses to external stimuli	0.0973109	Alzheimers
REACTOME:R-HSA-2682334	EPH-Ephrin signaling	0.0983253	Alzheimers
REACTOME:R-HSA-5633007	Regulation of TP53 Activity	0.0990929	Alzheimers
REACTOME:R-HSA-112310	Neurotransmitter release cycle	0.0996138	Alzheimers
REACTOME:R-HSA-6790901	rRNA modification in the nucleus and cytosol	0.0997567	Alzheimers
REACTOME:R-HSA-193692	Regulated proteolysis of p75NTR	0.100186	Alzheimers
REACTOME:R-HSA-1980145	Signaling by NOTCH2	0.100335	Alzheimers
REACTOME:R-HSA-162658	Golgi Cisternae Pericentriolar Stack Reorganization	0.100618	Alzheimers
REACTOME:R-HSA-159231	Transport of Mature mRNA Derived from an Intronless Transcript	0.101125	Alzheimers
REACTOME:R-HSA-428540	Activation of RAC1	0.10204	Alzheimers
REACTOME:R-HSA-418457	cGMP effects	0.102156	Alzheimers
REACTOME:R-HSA-1234158	Regulation of gene expression by Hypoxia-inducible Factor	0.102876	Alzheimers
REACTOME:R-HSA-179419	APC:Cdc20 mediated degradation of cell cycle proteins prior to satisfation of the cell cycle checkpoint	0.104161	Alzheimers
REACTOME:R-HSA-9673767	Signaling by PDGFRA transmembrane, juxtamembrane and kinase domain mutants	0.106389	Alzheimers
REACTOME:R-HSA-9673770	Signaling by PDGFRA extracellular domain mutants	0.106389	Alzheimers
REACTOME:R-HSA-181431	Acetylcholine binding and downstream events	0.106503	Alzheimers
REACTOME:R-HSA-622327	Postsynaptic nicotinic acetylcholine receptors	0.106503	Alzheimers
REACTOME:R-HSA-3214847	HATs acetylate histones	0.106867	Alzheimers
REACTOME:R-HSA-5625740	RHO GTPases activate PKNs	0.106925	Alzheimers
REACTOME:R-HSA-6798695	Neutrophil degranulation	0.107102	Alzheimers
REACTOME:R-HSA-937061	TRIF(TICAM1)-mediated TLR4 signaling	0.107238	Alzheimers
REACTOME:R-HSA-166166	MyD88-independent TLR4 cascade	0.107238	Alzheimers
REACTOME:R-HSA-6784531	tRNA processing in the nucleus	0.107536	Alzheimers
REACTOME:R-HSA-389960	Formation of tubulin folding intermediates by CCT/TriC	0.107588	Alzheimers
REACTOME:R-HSA-5627123	RHO GTPases activate PAKs	0.107672	Alzheimers
REACTOME:R-HSA-381119	Unfolded Protein Response (UPR)	0.107703	Alzheimers
REACTOME:R-HSA-450408	AUF1 (hnRNP D0) binds and destabilizes mRNA	0.107918	Alzheimers
REACTOME:R-HSA-420092	Glucagon-type ligand receptors	0.108039	Alzheimers
REACTOME:R-HSA-3215018	Processing and activation of SUMO	0.108092	Alzheimers
REACTOME:R-HSA-5693607	Processing of DNA double-strand break ends	0.108397	Alzheimers
REACTOME:R-HSA-68882	Mitotic Anaphase	0.108549	Alzheimers
REACTOME:R-HSA-381042	PERK regulates gene expression	0.108607	Alzheimers
REACTOME:R-HSA-2555396	Mitotic Metaphase and Anaphase	0.109337	Alzheimers
REACTOME:R-HSA-211000	Gene Silencing by RNA	0.109539	Alzheimers
REACTOME:R-HSA-8963888	Chylomicron assembly	0.109768	Alzheimers
REACTOME:R-HSA-180585	Vif-mediated degradation of APOBEC3G	0.110477	Alzheimers
REACTOME:R-HSA-69052	Switching of origins to a post-replicative state	0.111809	Alzheimers
REACTOME:R-HSA-392154	Nitric oxide stimulates guanylate cyclase	0.111825	Alzheimers
REACTOME:R-HSA-157858	Gap junction trafficking and regulation	0.112241	Alzheimers
REACTOME:R-HSA-5693565	Recruitment and ATM-mediated phosphorylation of repair and signaling proteins at DNA double strand breaks	0.112947	Alzheimers
REACTOME:R-HSA-1221632	Meiotic synapsis	0.113083	Alzheimers
REACTOME:R-HSA-68827	CDT1 association with the CDC6:ORC:origin complex	0.113301	Alzheimers
REACTOME:R-HSA-5693606	DNA Double Strand Break Response	0.113667	Alzheimers
REACTOME:R-HSA-4641262	Disassembly of the destruction complex and recruitment of AXIN to the membrane	0.114231	Alzheimers
REACTOME:R-HSA-3928664	Ephrin signaling	0.114264	Alzheimers
REACTOME:R-HSA-171306	Packaging Of Telomere Ends	0.115051	Alzheimers
REACTOME:R-HSA-1912422	Pre-NOTCH Expression and Processing	0.116722	Alzheimers
REACTOME:R-HSA-9616222	Transcriptional regulation of granulopoiesis	0.11694	Alzheimers
REACTOME:R-HSA-212300	PRC2 methylates histones and DNA	0.117019	Alzheimers
REACTOME:R-HSA-186712	Regulation of beta-cell development	0.117069	Alzheimers
REACTOME:R-HSA-1679131	Trafficking and processing of endosomal TLR	0.117299	Alzheimers
REACTOME:R-HSA-5625886	Activated PKN1 stimulates transcription of AR (androgen receptor) regulated genes KLK2 and KLK3	0.117506	Alzheimers
REACTOME:R-HSA-111996	Ca-dependent events	0.117534	Alzheimers
REACTOME:R-HSA-75035	Chk1/Chk2(Cds1) mediated inactivation of Cyclin B:Cdk1 complex	0.119114	Alzheimers
REACTOME:R-HSA-73884	Base Excision Repair	0.119171	Alzheimers
REACTOME:R-HSA-8963901	Chylomicron remodeling	0.119182	Alzheimers
REACTOME:R-HSA-8876198	RAB GEFs exchange GTP for GDP on RABs	0.119421	Alzheimers
REACTOME:R-HSA-9610379	HCMV Late Events	0.120019	Alzheimers
REACTOME:R-HSA-203927	MicroRNA (miRNA) biogenesis	0.120287	Alzheimers
REACTOME:R-HSA-1433557	Signaling by SCF-KIT	0.121383	Alzheimers
REACTOME:R-HSA-176814	Activation of APC/C and APC/C:Cdc20 mediated degradation of mitotic proteins	0.12144	Alzheimers
REACTOME:R-HSA-5627117	RHO GTPases Activate ROCKs	0.121896	Alzheimers
REACTOME:R-HSA-1640170	Cell Cycle	0.122046	Alzheimers
REACTOME:R-HSA-2871809	FCERI mediated Ca+2 mobilization	0.122226	Alzheimers
REACTOME:R-HSA-983189	Kinesins	0.123598	Alzheimers
REACTOME:R-HSA-69601	Ubiquitin Mediated Degradation of Phosphorylated Cdc25A	0.123954	Alzheimers
REACTOME:R-HSA-69610	p53-Independent DNA Damage Response	0.123954	Alzheimers
REACTOME:R-HSA-69613	p53-Independent G1/S DNA damage checkpoint	0.123954	Alzheimers
REACTOME:R-HSA-9663891	Selective autophagy	0.124406	Alzheimers
REACTOME:R-HSA-72202	Transport of Mature Transcript to Cytoplasm	0.1253	Alzheimers
REACTOME:R-HSA-450531	Regulation of mRNA stability by proteins that bind AU-rich elements	0.1262	Alzheimers
REACTOME:R-HSA-379716	Cytosolic tRNA aminoacylation	0.126223	Alzheimers
REACTOME:R-HSA-5358346	Hedgehog ligand biogenesis	0.126675	Alzheimers
REACTOME:R-HSA-2559582	Senescence-Associated Secretory Phenotype (SASP)	0.127086	Alzheimers
REACTOME:R-HSA-5678895	Defective CFTR causes cystic fibrosis	0.128272	Alzheimers
REACTOME:R-HSA-165159	mTOR signalling	0.128278	Alzheimers
REACTOME:R-HSA-162906	HIV Infection	0.128663	Alzheimers
REACTOME:R-HSA-168638	NOD1/2 Signaling Pathway	0.128735	Alzheimers
REACTOME:R-HSA-453276	Regulation of mitotic cell cycle	0.129976	Alzheimers
REACTOME:R-HSA-174143	APC/C-mediated degradation of cell cycle proteins	0.129976	Alzheimers
REACTOME:R-HSA-382551	Transport of small molecules	0.130103	Alzheimers
REACTOME:R-HSA-2565942	Regulation of PLK1 Activity at G2/M Transition	0.130438	Alzheimers
REACTOME:R-HSA-6802952	Signaling by BRAF and RAF fusions	0.130968	Alzheimers
REACTOME:R-HSA-110328	Recognition and association of DNA glycosylase with site containing an affected pyrimidine	0.131537	Alzheimers
REACTOME:R-HSA-110329	Cleavage of the damaged pyrimidine	0.131537	Alzheimers
REACTOME:R-HSA-73928	Depyrimidination	0.131537	Alzheimers
REACTOME:R-HSA-427359	SIRT1 negatively regulates rRNA expression	0.131556	Alzheimers
REACTOME:R-HSA-110331	Cleavage of the damaged purine	0.131801	Alzheimers
REACTOME:R-HSA-110330	Recognition and association of DNA glycosylase with site containing an affected purine	0.131801	Alzheimers
REACTOME:R-HSA-73927	Depurination	0.131801	Alzheimers
REACTOME:R-HSA-186763	Downstream signal transduction	0.131955	Alzheimers
REACTOME:R-HSA-5619115	Disorders of transmembrane transporters	0.132533	Alzheimers
REACTOME:R-HSA-169911	Regulation of Apoptosis	0.13257	Alzheimers
REACTOME:R-HSA-425366	Transport of bile salts and organic acids, metal ions and amine compounds	0.132854	Alzheimers
REACTOME:R-HSA-1474228	Degradation of the extracellular matrix	0.133126	Alzheimers
REACTOME:R-HSA-176409	APC/C:Cdc20 mediated degradation of mitotic proteins	0.13333	Alzheimers
REACTOME:R-HSA-349425	Autodegradation of the E3 ubiquitin ligase COP1	0.13392	Alzheimers
REACTOME:R-HSA-1227986	Signaling by ERBB2	0.134436	Alzheimers
REACTOME:R-HSA-164952	The role of Nef in HIV-1 replication and disease pathogenesis	0.134804	Alzheimers
REACTOME:R-HSA-204174	Regulation of pyruvate dehydrogenase (PDH) complex	0.134842	Alzheimers
REACTOME:R-HSA-391251	Protein folding	0.135061	Alzheimers
REACTOME:R-HSA-1236974	ER-Phagosome pathway	0.136379	Alzheimers
REACTOME:R-HSA-2028269	Signaling by Hippo	0.136581	Alzheimers
REACTOME:R-HSA-73929	Base-Excision Repair, AP Site Formation	0.136688	Alzheimers
REACTOME:R-HSA-5334118	DNA methylation	0.136998	Alzheimers
REACTOME:R-HSA-1362409	Mitochondrial iron-sulfur cluster biogenesis	0.137238	Alzheimers
REACTOME:R-HSA-6805567	Keratinization	0.137638	Alzheimers
REACTOME:R-HSA-9013695	NOTCH4 Intracellular Domain Regulates Transcription	0.138299	Alzheimers
REACTOME:R-HSA-975634	Retinoid metabolism and transport	0.138503	Alzheimers
REACTOME:R-HSA-1368082	RORA activates gene expression	0.14062	Alzheimers
REACTOME:R-HSA-380108	Chemokine receptors bind chemokines	0.140633	Alzheimers
REACTOME:R-HSA-190236	Signaling by FGFR	0.142013	Alzheimers
REACTOME:R-HSA-2299718	Condensation of Prophase Chromosomes	0.144125	Alzheimers
REACTOME:R-HSA-5693571	Nonhomologous End-Joining (NHEJ)	0.146188	Alzheimers
REACTOME:R-HSA-1236975	Antigen processing-Cross presentation	0.146241	Alzheimers
REACTOME:R-HSA-2122947	NOTCH1 Intracellular Domain Regulates Transcription	0.146847	Alzheimers
REACTOME:R-HSA-73728	RNA Polymerase I Promoter Opening	0.147435	Alzheimers
REACTOME:R-HSA-69190	DNA strand elongation	0.14775	Alzheimers
REACTOME:R-HSA-438066	Unblocking of NMDA receptors, glutamate binding and activation	0.148058	Alzheimers
REACTOME:R-HSA-1500620	Meiosis	0.148374	Alzheimers
REACTOME:R-HSA-202430	Translocation of ZAP-70 to Immunological synapse	0.148697	Alzheimers
REACTOME:R-HSA-159234	Transport of Mature mRNAs Derived from Intronless Transcripts	0.149189	Alzheimers
REACTOME:R-HSA-2424491	DAP12 signaling	0.1499	Alzheimers
REACTOME:R-HSA-397014	Muscle contraction	0.150225	Alzheimers
REACTOME:R-HSA-5676594	TNF receptor superfamily (TNFSF) members mediating non-canonical NF-kB pathway	0.154098	Alzheimers
REACTOME:R-HSA-1660662	Glycosphingolipid metabolism	0.154472	Alzheimers
REACTOME:R-HSA-1483257	Phospholipid metabolism	0.155647	Alzheimers
REACTOME:R-HSA-181430	Norepinephrine Neurotransmitter Release Cycle	0.157285	Alzheimers
REACTOME:R-HSA-380972	Energy dependent regulation of mTOR by LKB1-AMPK	0.157729	Alzheimers
REACTOME:R-HSA-390466	Chaperonin-mediated protein folding	0.159348	Alzheimers
REACTOME:R-HSA-389661	Glyoxylate metabolism and glycine degradation	0.160294	Alzheimers
REACTOME:R-HSA-622323	Presynaptic nicotinic acetylcholine receptors	0.162235	Alzheimers
REACTOME:R-HSA-68884	Mitotic Telophase/Cytokinesis	0.163079	Alzheimers
REACTOME:R-HSA-204998	Cell death signalling via NRAGE, NRIF and NADE	0.163911	Alzheimers
REACTOME:R-HSA-72306	tRNA processing	0.164623	Alzheimers
REACTOME:R-HSA-5683057	MAPK family signaling cascades	0.167015	Alzheimers
REACTOME:R-HSA-168928	DDX58/IFIH1-mediated induction of interferon-alpha/beta	0.169284	Alzheimers
REACTOME:R-HSA-3295583	TRP channels	0.169396	Alzheimers
REACTOME:R-HSA-913531	Interferon Signaling	0.169559	Alzheimers
REACTOME:R-HSA-181429	Serotonin Neurotransmitter Release Cycle	0.171975	Alzheimers
REACTOME:R-HSA-933541	TRAF6 mediated IRF7 activation	0.172223	Alzheimers
REACTOME:R-HSA-75105	Fatty acyl-CoA biosynthesis	0.172268	Alzheimers
REACTOME:R-HSA-264642	Acetylcholine Neurotransmitter Release Cycle	0.173075	Alzheimers
REACTOME:R-HSA-6806667	Metabolism of fat-soluble vitamins	0.173741	Alzheimers
REACTOME:R-HSA-168188	Toll Like Receptor TLR6:TLR2 Cascade	0.174105	Alzheimers
REACTOME:R-HSA-166058	MyD88:MAL(TIRAP) cascade initiated on plasma membrane	0.174105	Alzheimers
REACTOME:R-HSA-391903	Eicosanoid ligand-binding receptors	0.17504	Alzheimers
REACTOME:R-HSA-169893	Prolonged ERK activation events	0.176377	Alzheimers
REACTOME:R-HSA-157579	Telomere Maintenance	0.17643	Alzheimers
REACTOME:R-HSA-71406	Pyruvate metabolism and Citric Acid (TCA) cycle	0.176591	Alzheimers
REACTOME:R-HSA-5656169	Termination of translesion DNA synthesis	0.178942	Alzheimers
REACTOME:R-HSA-190861	Gap junction assembly	0.180371	Alzheimers
REACTOME:R-HSA-2564830	Cytosolic iron-sulfur cluster assembly	0.181848	Alzheimers
REACTOME:R-HSA-5576893	Phase 2 - plateau phase	0.182271	Alzheimers
REACTOME:R-HSA-2151201	Transcriptional activation of mitochondrial biogenesis	0.183341	Alzheimers
REACTOME:R-HSA-381340	Transcriptional regulation of white adipocyte differentiation	0.185138	Alzheimers
REACTOME:R-HSA-5083635	Defective B3GALTL causes Peters-plus syndrome (PpS)	0.186077	Alzheimers
REACTOME:R-HSA-167044	Signalling to RAS	0.18642	Alzheimers
REACTOME:R-HSA-5654738	Signaling by FGFR2	0.186467	Alzheimers
REACTOME:R-HSA-8957322	Metabolism of steroids	0.188029	Alzheimers
REACTOME:R-HSA-3214841	PKMTs methylate histone lysines	0.188367	Alzheimers
REACTOME:R-HSA-68867	Assembly of the pre-replicative complex	0.188673	Alzheimers
REACTOME:R-HSA-9013700	NOTCH4 Activation and Transmission of Signal to the Nucleus	0.18977	Alzheimers
REACTOME:R-HSA-71384	Ethanol oxidation	0.191068	Alzheimers
REACTOME:R-HSA-2467813	Separation of Sister Chromatids	0.191434	Alzheimers
REACTOME:R-HSA-383280	Nuclear Receptor transcription pathway	0.192739	Alzheimers
REACTOME:R-HSA-162588	Budding and maturation of HIV virion	0.193051	Alzheimers
REACTOME:R-HSA-390247	Beta-oxidation of very long chain fatty acids	0.193214	Alzheimers
REACTOME:R-HSA-8964043	Plasma lipoprotein clearance	0.193986	Alzheimers
REACTOME:R-HSA-416482	G alpha (12/13) signalling events	0.194142	Alzheimers
REACTOME:R-HSA-442982	Ras activation upon Ca2+ influx through NMDA receptor	0.194982	Alzheimers
REACTOME:R-HSA-912446	Meiotic recombination	0.196082	Alzheimers
REACTOME:R-HSA-5663213	RHO GTPases Activate WASPs and WAVEs	0.196804	Alzheimers
REACTOME:R-HSA-909733	Interferon alpha/beta signaling	0.197261	Alzheimers
REACTOME:R-HSA-168325	Viral Messenger RNA Synthesis	0.19817	Alzheimers
REACTOME:R-HSA-351906	Apoptotic cleavage of cell adhesion proteins	0.199081	Alzheimers
REACTOME:R-HSA-380994	ATF4 activates genes in response to endoplasmic reticulum stress	0.200838	Alzheimers
REACTOME:R-HSA-5173214	O-glycosylation of TSR domain-containing proteins	0.200922	Alzheimers
REACTOME:R-HSA-156580	Phase II - Conjugation of compounds	0.204018	Alzheimers
REACTOME:R-HSA-193704	p75 NTR receptor-mediated signalling	0.204248	Alzheimers
REACTOME:R-HSA-3000480	Scavenging by Class A Receptors	0.204257	Alzheimers
REACTOME:R-HSA-193648	NRAGE signals death through JNK	0.206872	Alzheimers
REACTOME:R-HSA-1442490	Collagen degradation	0.207157	Alzheimers
REACTOME:R-HSA-5625900	RHO GTPases activate CIT	0.2072	Alzheimers
REACTOME:R-HSA-174824	Plasma lipoprotein assembly, remodeling, and clearance	0.207761	Alzheimers
REACTOME:R-HSA-8949215	Mitochondrial calcium ion transport	0.208098	Alzheimers
REACTOME:R-HSA-450341	Activation of the AP-1 family of transcription factors	0.208375	Alzheimers
REACTOME:R-HSA-168138	Toll Like Receptor 9 (TLR9) Cascade	0.208731	Alzheimers
REACTOME:R-HSA-191273	Cholesterol biosynthesis	0.208835	Alzheimers
REACTOME:R-HSA-1461973	Defensins	0.210121	Alzheimers
REACTOME:R-HSA-379724	tRNA Aminoacylation	0.211738	Alzheimers
REACTOME:R-HSA-194441	Metabolism of non-coding RNA	0.213636	Alzheimers
REACTOME:R-HSA-191859	snRNP Assembly	0.213636	Alzheimers
REACTOME:R-HSA-392170	ADP signalling through P2Y purinoceptor 12	0.214051	Alzheimers
REACTOME:R-HSA-9029569	NR1H3 & NR1H2 regulate gene expression linked to cholesterol transport and efflux	0.214767	Alzheimers
REACTOME:R-HSA-72165	mRNA Splicing - Minor Pathway	0.215175	Alzheimers
REACTOME:R-HSA-68949	Orc1 removal from chromatin	0.216116	Alzheimers
REACTOME:R-HSA-2022854	Keratan sulfate biosynthesis	0.216623	Alzheimers
REACTOME:R-HSA-159236	Transport of Mature mRNA derived from an Intron-Containing Transcript	0.217703	Alzheimers
REACTOME:R-HSA-400042	Adrenaline,noradrenaline inhibits insulin secretion	0.218132	Alzheimers
REACTOME:R-HSA-1980143	Signaling by NOTCH1	0.218885	Alzheimers
REACTOME:R-HSA-1474244	Extracellular matrix organization	0.219325	Alzheimers
REACTOME:R-HSA-8878166	Transcriptional regulation by RUNX2	0.219837	Alzheimers
REACTOME:R-HSA-69242	S Phase	0.220035	Alzheimers
REACTOME:R-HSA-5690714	CD22 mediated BCR regulation	0.220658	Alzheimers
REACTOME:R-HSA-202433	Generation of second messenger molecules	0.22177	Alzheimers
REACTOME:R-HSA-389948	PD-1 signaling	0.222087	Alzheimers
REACTOME:R-HSA-8986944	Transcriptional Regulation by MECP2	0.22215	Alzheimers
REACTOME:R-HSA-373076	Class A/1 (Rhodopsin-like receptors)	0.222577	Alzheimers
REACTOME:R-HSA-8939902	Regulation of RUNX2 expression and activity	0.225726	Alzheimers
REACTOME:R-HSA-2022923	Dermatan sulfate biosynthesis	0.226231	Alzheimers
REACTOME:R-HSA-416700	Other semaphorin interactions	0.227271	Alzheimers
REACTOME:R-HSA-8963898	Plasma lipoprotein assembly	0.228925	Alzheimers
REACTOME:R-HSA-418555	G alpha (s) signalling events	0.231157	Alzheimers
REACTOME:R-HSA-6783589	Interleukin-6 family signaling	0.231222	Alzheimers
REACTOME:R-HSA-420499	Class C/3 (Metabotropic glutamate/pheromone receptors)	0.234053	Alzheimers
REACTOME:R-HSA-163210	Formation of ATP by chemiosmotic coupling	0.235392	Alzheimers
REACTOME:R-HSA-5619102	SLC transporter disorders	0.236518	Alzheimers
REACTOME:R-HSA-8853659	RET signaling	0.237725	Alzheimers
REACTOME:R-HSA-109606	Intrinsic Pathway for Apoptosis	0.23823	Alzheimers
REACTOME:R-HSA-400206	Regulation of lipid metabolism by PPARalpha	0.238936	Alzheimers
REACTOME:R-HSA-446203	Asparagine N-linked glycosylation	0.239194	Alzheimers
REACTOME:R-HSA-418360	Platelet calcium homeostasis	0.242276	Alzheimers
REACTOME:R-HSA-171319	Telomere Extension By Telomerase	0.242498	Alzheimers
REACTOME:R-HSA-68962	Activation of the pre-replicative complex	0.243939	Alzheimers
REACTOME:R-HSA-209776	Metabolism of amine-derived hormones	0.246273	Alzheimers
REACTOME:R-HSA-3214858	RMTs methylate histone arginines	0.246732	Alzheimers
REACTOME:R-HSA-3214842	HDMs demethylate histones	0.2468	Alzheimers
REACTOME:R-HSA-3906995	Diseases associated with O-glycosylation of proteins	0.247025	Alzheimers
REACTOME:R-HSA-5685942	HDR through Homologous Recombination (HRR)	0.249891	Alzheimers
REACTOME:R-HSA-1222556	ROS and RNS production in phagocytes	0.250878	Alzheimers
REACTOME:R-HSA-177929	Signaling by EGFR	0.25293	Alzheimers
REACTOME:R-HSA-181438	Toll Like Receptor 2 (TLR2) Cascade	0.253438	Alzheimers
REACTOME:R-HSA-168179	Toll Like Receptor TLR1:TLR2 Cascade	0.253438	Alzheimers
REACTOME:R-HSA-2219530	Constitutive Signaling by Aberrant PI3K in Cancer	0.254005	Alzheimers
REACTOME:R-HSA-400685	Sema4D in semaphorin signaling	0.255194	Alzheimers
REACTOME:R-HSA-1660517	Synthesis of PIPs at the late endosome membrane	0.256185	Alzheimers
REACTOME:R-HSA-373753	Nephrin family interactions	0.259834	Alzheimers
REACTOME:R-HSA-2559584	Formation of Senescence-Associated Heterochromatin Foci (SAHF)	0.260006	Alzheimers
REACTOME:R-HSA-445095	Interaction between L1 and Ankyrins	0.260158	Alzheimers
REACTOME:R-HSA-5654736	Signaling by FGFR1	0.260361	Alzheimers
REACTOME:R-HSA-6802955	Paradoxical activation of RAF signaling by kinase inactive BRAF	0.260767	Alzheimers
REACTOME:R-HSA-6802946	Signaling by moderate kinase activity BRAF mutants	0.260767	Alzheimers
REACTOME:R-HSA-6802949	Signaling by RAS mutants	0.260767	Alzheimers
REACTOME:R-HSA-9649948	Signaling downstream of RAS mutants	0.260767	Alzheimers
REACTOME:R-HSA-196849	Metabolism of water-soluble vitamins and cofactors	0.262966	Alzheimers
REACTOME:R-HSA-888590	GABA synthesis, release, reuptake and degradation	0.263344	Alzheimers
REACTOME:R-HSA-6782315	tRNA modification in the nucleus and cytosol	0.264757	Alzheimers
REACTOME:R-HSA-416572	Sema4D induced cell migration and growth-cone collapse	0.26526	Alzheimers
REACTOME:R-HSA-4551638	SUMOylation of chromatin organization proteins	0.265404	Alzheimers
REACTOME:R-HSA-9675108	Nervous system development	0.266382	Alzheimers
REACTOME:R-HSA-6809371	Formation of the cornified envelope	0.267527	Alzheimers
REACTOME:R-HSA-5654727	Negative regulation of FGFR2 signaling	0.268552	Alzheimers
REACTOME:R-HSA-5663220	RHO GTPases Activate Formins	0.268665	Alzheimers
REACTOME:R-HSA-2214320	Anchoring fibril formation	0.269589	Alzheimers
REACTOME:R-HSA-390666	Serotonin receptors	0.271484	Alzheimers
REACTOME:R-HSA-109582	Hemostasis	0.271683	Alzheimers
REACTOME:R-HSA-211945	Phase I - Functionalization of compounds	0.272163	Alzheimers
REACTOME:R-HSA-5674400	Constitutive Signaling by AKT1 E17K in Cancer	0.272833	Alzheimers
REACTOME:R-HSA-168256	Immune System	0.273703	Alzheimers
REACTOME:R-HSA-8878159	Transcriptional regulation by RUNX3	0.277214	Alzheimers
REACTOME:R-HSA-3781860	Diseases associated with N-glycosylation of proteins	0.277267	Alzheimers
REACTOME:R-HSA-5684996	MAPK1/MAPK3 signaling	0.282822	Alzheimers
REACTOME:R-HSA-2022870	Chondroitin sulfate biosynthesis	0.28423	Alzheimers
REACTOME:R-HSA-9024446	NR1H2 and NR1H3-mediated signaling	0.286238	Alzheimers
REACTOME:R-HSA-2990846	SUMOylation	0.286476	Alzheimers
REACTOME:R-HSA-1660499	Synthesis of PIPs at the plasma membrane	0.287343	Alzheimers
REACTOME:R-HSA-111997	CaM pathway	0.287539	Alzheimers
REACTOME:R-HSA-111933	Calmodulin induced events	0.287539	Alzheimers
REACTOME:R-HSA-1989781	PPARA activates gene expression	0.287658	Alzheimers
REACTOME:R-HSA-176187	Activation of ATR in response to replication stress	0.28781	Alzheimers
REACTOME:R-HSA-5685938	HDR through Single Strand Annealing (SSA)	0.292188	Alzheimers
REACTOME:R-HSA-450513	Tristetraprolin (TTP, ZFP36) binds and destabilizes mRNA	0.293121	Alzheimers
REACTOME:R-HSA-8851680	Butyrophilin (BTN) family interactions	0.293759	Alzheimers
REACTOME:R-HSA-6803529	FGFR2 alternative splicing	0.293925	Alzheimers
REACTOME:R-HSA-5619084	ABC transporter disorders	0.295204	Alzheimers
REACTOME:R-HSA-5368286	Mitochondrial translation initiation	0.295204	Alzheimers
REACTOME:R-HSA-500792	GPCR ligand binding	0.296089	Alzheimers
REACTOME:R-HSA-1296072	Voltage gated Potassium channels	0.298475	Alzheimers
REACTOME:R-HSA-3928663	EPHA-mediated growth cone collapse	0.299623	Alzheimers
REACTOME:R-HSA-69306	DNA Replication	0.301558	Alzheimers
REACTOME:R-HSA-168181	Toll Like Receptor 7/8 (TLR7/8) Cascade	0.301928	Alzheimers
REACTOME:R-HSA-975155	MyD88 dependent cascade initiated on endosome	0.301928	Alzheimers
REACTOME:R-HSA-6785807	Interleukin-4 and Interleukin-13 signaling	0.302197	Alzheimers
REACTOME:R-HSA-422475	Axon guidance	0.304887	Alzheimers
REACTOME:R-HSA-1362300	Transcription of E2F targets under negative control by p107 (RBL1) and p130 (RBL2) in complex with HDAC1	0.305339	Alzheimers
REACTOME:R-HSA-110320	Translesion Synthesis by POLH	0.30732	Alzheimers
REACTOME:R-HSA-1839126	FGFR2 mutant receptor activation	0.309322	Alzheimers
REACTOME:R-HSA-380270	Recruitment of mitotic centrosome proteins and complexes	0.311035	Alzheimers
REACTOME:R-HSA-380287	Centrosome maturation	0.311035	Alzheimers
REACTOME:R-HSA-9609523	Insertion of tail-anchored proteins into the endoplasmic reticulum membrane	0.311744	Alzheimers
REACTOME:R-HSA-2168880	Scavenging of heme from plasma	0.312822	Alzheimers
REACTOME:R-HSA-76005	Response to elevated platelet cytosolic Ca2+	0.315759	Alzheimers
REACTOME:R-HSA-375276	Peptide ligand-binding receptors	0.315944	Alzheimers
REACTOME:R-HSA-114608	Platelet degranulation	0.31753	Alzheimers
REACTOME:R-HSA-388841	Costimulation by the CD28 family	0.318563	Alzheimers
REACTOME:R-HSA-2995383	Initiation of Nuclear Envelope (NE) Reformation	0.318958	Alzheimers
REACTOME:R-HSA-170968	Frs2-mediated activation	0.319202	Alzheimers
REACTOME:R-HSA-210991	Basigin interactions	0.319983	Alzheimers
REACTOME:R-HSA-74752	Signaling by Insulin receptor	0.320729	Alzheimers
REACTOME:R-HSA-380284	Loss of proteins required for interphase microtubule organization from the centrosome	0.324349	Alzheimers
REACTOME:R-HSA-380259	Loss of Nlp from mitotic centrosomes	0.324349	Alzheimers
REACTOME:R-HSA-5674135	MAP2K and MAPK activation	0.324678	Alzheimers
REACTOME:R-HSA-166520	Signaling by NTRKs	0.326257	Alzheimers
REACTOME:R-HSA-373755	Semaphorin interactions	0.327509	Alzheimers
REACTOME:R-HSA-983695	Antigen activates B Cell Receptor (BCR) leading to generation of second messengers	0.327675	Alzheimers
REACTOME:R-HSA-3232142	SUMOylation of ubiquitinylation proteins	0.327746	Alzheimers
REACTOME:R-HSA-5419276	Mitochondrial translation termination	0.328386	Alzheimers
REACTOME:R-HSA-432040	Vasopressin regulates renal water homeostasis via Aquaporins	0.32962	Alzheimers
REACTOME:R-HSA-8963743	Digestion and absorption	0.330131	Alzheimers
REACTOME:R-HSA-69541	Stabilization of p53	0.331727	Alzheimers
REACTOME:R-HSA-6802948	Signaling by high-kinase activity BRAF mutants	0.333149	Alzheimers
REACTOME:R-HSA-5675482	Regulation of necroptotic cell death	0.333723	Alzheimers
REACTOME:R-HSA-912694	Regulation of IFNA signaling	0.334862	Alzheimers
REACTOME:R-HSA-373752	Netrin-1 signaling	0.337558	Alzheimers
REACTOME:R-HSA-388844	Receptor-type tyrosine-protein phosphatases	0.337932	Alzheimers
REACTOME:R-HSA-166016	Toll Like Receptor 4 (TLR4) Cascade	0.339334	Alzheimers
REACTOME:R-HSA-5260271	Diseases of Immune System	0.339661	Alzheimers
REACTOME:R-HSA-5602358	Diseases associated with the TLR signaling cascade	0.339661	Alzheimers
REACTOME:R-HSA-1187000	Fertilization	0.33971	Alzheimers
REACTOME:R-HSA-399719	Trafficking of AMPA receptors	0.343076	Alzheimers
REACTOME:R-HSA-399721	Glutamate binding, activation of AMPA receptors and synaptic plasticity	0.343076	Alzheimers
REACTOME:R-HSA-445717	Aquaporin-mediated transport	0.343307	Alzheimers
REACTOME:R-HSA-68877	Mitotic Prometaphase	0.345642	Alzheimers
REACTOME:R-HSA-5655253	Signaling by FGFR2 in disease	0.348306	Alzheimers
REACTOME:R-HSA-69473	G2/M DNA damage checkpoint	0.348934	Alzheimers
REACTOME:R-HSA-69620	Cell Cycle Checkpoints	0.351132	Alzheimers
REACTOME:R-HSA-9006931	Signaling by Nuclear Receptors	0.353364	Alzheimers
REACTOME:R-HSA-69239	Synthesis of DNA	0.354259	Alzheimers
REACTOME:R-HSA-4086400	PCP/CE pathway	0.356565	Alzheimers
REACTOME:R-HSA-5368287	Mitochondrial translation	0.358655	Alzheimers
REACTOME:R-HSA-8949664	Processing of SMDT1	0.363212	Alzheimers
REACTOME:R-HSA-190241	FGFR2 ligand binding and activation	0.364895	Alzheimers
REACTOME:R-HSA-419037	NCAM1 interactions	0.365695	Alzheimers
REACTOME:R-HSA-180910	Vpr-mediated nuclear import of PICs	0.370282	Alzheimers
REACTOME:R-HSA-162582	Signal Transduction	0.370422	Alzheimers
REACTOME:R-HSA-3108232	SUMO E3 ligases SUMOylate target proteins	0.373616	Alzheimers
REACTOME:R-HSA-5693579	Homologous DNA Pairing and Strand Exchange	0.37484	Alzheimers
REACTOME:R-HSA-194138	Signaling by VEGF	0.376091	Alzheimers
REACTOME:R-HSA-5218859	Regulated Necrosis	0.376117	Alzheimers
REACTOME:R-HSA-5213460	RIPK1-mediated regulated necrosis	0.376117	Alzheimers
REACTOME:R-HSA-69205	G1/S-Specific Transcription	0.376595	Alzheimers
REACTOME:R-HSA-73886	Chromosome Maintenance	0.378537	Alzheimers
REACTOME:R-HSA-159227	Transport of the SLBP independent Mature mRNA	0.379575	Alzheimers
REACTOME:R-HSA-389513	CTLA4 inhibitory signaling	0.386878	Alzheimers
REACTOME:R-HSA-5655862	Translesion synthesis by POLK	0.390423	Alzheimers
REACTOME:R-HSA-205043	NRIF signals cell death from the nucleus	0.390886	Alzheimers
REACTOME:R-HSA-162909	Host Interactions of HIV factors	0.391203	Alzheimers
REACTOME:R-HSA-190873	Gap junction degradation	0.391521	Alzheimers
REACTOME:R-HSA-5601884	PIWI-interacting RNA (piRNA) biogenesis	0.39164	Alzheimers
REACTOME:R-HSA-175474	Assembly Of The HIV Virion	0.392104	Alzheimers
REACTOME:R-HSA-2871796	FCERI mediated MAPK activation	0.398227	Alzheimers
REACTOME:R-HSA-975138	TRAF6 mediated induction of NFkB and MAP kinases upon TLR7/8 or 9 activation	0.398441	Alzheimers
REACTOME:R-HSA-354192	Integrin signaling	0.401511	Alzheimers
REACTOME:R-HSA-9607240	FLT3 Signaling	0.401579	Alzheimers
REACTOME:R-HSA-5619107	Defective TPR may confer susceptibility towards thyroid papillary carcinoma (TPC)	0.402049	Alzheimers
REACTOME:R-HSA-170822	Regulation of Glucokinase by Glucokinase Regulatory Protein	0.402049	Alzheimers
REACTOME:R-HSA-5673001	RAF/MAP kinase cascade	0.40252	Alzheimers
REACTOME:R-HSA-4608870	Asymmetric localization of PCP proteins	0.404151	Alzheimers
REACTOME:R-HSA-2730905	Role of LAT2/NTAL/LAB on calcium mobilization	0.406151	Alzheimers
REACTOME:R-HSA-69563	p53-Dependent G1 DNA Damage Response	0.406624	Alzheimers
REACTOME:R-HSA-69580	p53-Dependent G1/S DNA damage checkpoint	0.406624	Alzheimers
REACTOME:R-HSA-113510	E2F mediated regulation of DNA replication	0.409134	Alzheimers
REACTOME:R-HSA-1638074	Keratan sulfate/keratin metabolism	0.409338	Alzheimers
REACTOME:R-HSA-606279	Deposition of new CENPA-containing nucleosomes at the centromere	0.410685	Alzheimers
REACTOME:R-HSA-774815	Nucleosome assembly	0.410685	Alzheimers
REACTOME:R-HSA-211999	CYP2E1 reactions	0.411203	Alzheimers
REACTOME:R-HSA-111931	PKA-mediated phosphorylation of CREB	0.411694	Alzheimers
REACTOME:R-HSA-9022692	Regulation of MECP2 expression and activity	0.411899	Alzheimers
REACTOME:R-HSA-1236394	Signaling by ERBB4	0.412814	Alzheimers
REACTOME:R-HSA-69206	G1/S Transition	0.41606	Alzheimers
REACTOME:R-HSA-5173105	O-linked glycosylation	0.417324	Alzheimers
REACTOME:R-HSA-5693554	Resolution of D-loop Structures through Synthesis-Dependent Strand Annealing (SDSA)	0.418452	Alzheimers
REACTOME:R-HSA-936837	Ion transport by P-type ATPases	0.42178	Alzheimers
REACTOME:R-HSA-5654733	Negative regulation of FGFR4 signaling	0.421849	Alzheimers
REACTOME:R-HSA-3000170	Syndecan interactions	0.424844	Alzheimers
REACTOME:R-HSA-5686938	Regulation of TLR by endogenous ligand	0.42657	Alzheimers
REACTOME:R-HSA-110373	Resolution of AP sites via the multiple-nucleotide patch replacement pathway	0.427462	Alzheimers
REACTOME:R-HSA-70895	Branched-chain amino acid catabolism	0.42809	Alzheimers
REACTOME:R-HSA-2122948	Activated NOTCH1 Transmits Signal to the Nucleus	0.429347	Alzheimers
REACTOME:R-HSA-381038	XBP1(S) activates chaperone genes	0.429864	Alzheimers
REACTOME:R-HSA-2500257	Resolution of Sister Chromatid Cohesion	0.43048	Alzheimers
REACTOME:R-HSA-168249	Innate Immune System	0.430774	Alzheimers
REACTOME:R-HSA-2029481	FCGR activation	0.430985	Alzheimers
REACTOME:R-HSA-174490	Membrane binding and targetting of GAG proteins	0.434102	Alzheimers
REACTOME:R-HSA-174495	Synthesis And Processing Of GAG, GAGPOL Polyproteins	0.434102	Alzheimers
REACTOME:R-HSA-5683826	Surfactant metabolism	0.434961	Alzheimers
REACTOME:R-HSA-983170	Antigen Presentation: Folding, assembly and peptide loading of class I MHC	0.436216	Alzheimers
REACTOME:R-HSA-1362277	Transcription of E2F targets under negative control by DREAM complex	0.438789	Alzheimers
REACTOME:R-HSA-5693616	Presynaptic phase of homologous DNA pairing and strand exchange	0.439483	Alzheimers
REACTOME:R-HSA-8854518	AURKA Activation by TPX2	0.440774	Alzheimers
REACTOME:R-HSA-5696397	Gap-filling DNA repair synthesis and ligation in GG-NER	0.440788	Alzheimers
REACTOME:R-HSA-9007101	Rab regulation of trafficking	0.442934	Alzheimers
REACTOME:R-HSA-432722	Golgi Associated Vesicle Biogenesis	0.443077	Alzheimers
REACTOME:R-HSA-1461957	Beta defensins	0.443162	Alzheimers
REACTOME:R-HSA-69002	DNA Replication Pre-Initiation	0.444245	Alzheimers
REACTOME:R-HSA-168271	Transport of Ribonucleoproteins into the Host Nucleus	0.444445	Alzheimers
REACTOME:R-HSA-112314	Neurotransmitter receptors and postsynaptic signal transmission	0.44503	Alzheimers
REACTOME:R-HSA-176412	Phosphorylation of the APC/C	0.446301	Alzheimers
REACTOME:R-HSA-70171	Glycolysis	0.448549	Alzheimers
REACTOME:R-HSA-5654732	Negative regulation of FGFR3 signaling	0.449439	Alzheimers
REACTOME:R-HSA-211897	Cytochrome P450 - arranged by substrate type	0.449697	Alzheimers
REACTOME:R-HSA-381070	IRE1alpha activates chaperones	0.451005	Alzheimers
REACTOME:R-HSA-5654695	PI-3K cascade:FGFR2	0.451106	Alzheimers
REACTOME:R-HSA-69615	G1/S DNA Damage Checkpoints	0.452027	Alzheimers
REACTOME:R-HSA-8941326	RUNX2 regulates bone development	0.452502	Alzheimers
REACTOME:R-HSA-5694530	Cargo concentration in the ER	0.453786	Alzheimers
REACTOME:R-HSA-1280218	Adaptive Immune System	0.454566	Alzheimers
REACTOME:R-HSA-381676	Glucagon-like Peptide-1 (GLP1) regulates insulin secretion	0.455794	Alzheimers
REACTOME:R-HSA-3858494	Beta-catenin independent WNT signaling	0.457243	Alzheimers
REACTOME:R-HSA-168898	Toll-like Receptor Cascades	0.457373	Alzheimers
REACTOME:R-HSA-74751	Insulin receptor signalling cascade	0.460132	Alzheimers
REACTOME:R-HSA-1483249	Inositol phosphate metabolism	0.462113	Alzheimers
REACTOME:R-HSA-420029	Tight junction interactions	0.462244	Alzheimers
REACTOME:R-HSA-199992	trans-Golgi Network Vesicle Budding	0.462273	Alzheimers
REACTOME:R-HSA-204005	COPII-mediated vesicle transport	0.462288	Alzheimers
REACTOME:R-HSA-2428928	IRS-related events triggered by IGF1R	0.464274	Alzheimers
REACTOME:R-HSA-195258	RHO GTPase Effectors	0.464493	Alzheimers
REACTOME:R-HSA-5389840	Mitochondrial translation elongation	0.464815	Alzheimers
REACTOME:R-HSA-8856828	Clathrin-mediated endocytosis	0.467217	Alzheimers
REACTOME:R-HSA-9664424	Cell recruitment (pro-inflammatory response)	0.46801	Alzheimers
REACTOME:R-HSA-9660826	Purinergic signaling in leishmaniasis infection	0.46801	Alzheimers
REACTOME:R-HSA-2173782	Binding and Uptake of Ligands by Scavenger Receptors	0.468186	Alzheimers
REACTOME:R-HSA-5663205	Infectious disease	0.470819	Alzheimers
REACTOME:R-HSA-9645723	Diseases of programmed cell death	0.471025	Alzheimers
REACTOME:R-HSA-8868773	rRNA processing in the nucleus and cytosol	0.471586	Alzheimers
REACTOME:R-HSA-3000157	Laminin interactions	0.471659	Alzheimers
REACTOME:R-HSA-9648025	EML4 and NUDC in mitotic spindle formation	0.473239	Alzheimers
REACTOME:R-HSA-5661231	Metallothioneins bind metals	0.473327	Alzheimers
REACTOME:R-HSA-9615933	Postmitotic nuclear pore complex (NPC) reformation	0.476495	Alzheimers
REACTOME:R-HSA-6804756	Regulation of TP53 Activity through Phosphorylation	0.477594	Alzheimers
REACTOME:R-HSA-5654743	Signaling by FGFR4	0.478529	Alzheimers
REACTOME:R-HSA-9664323	FCGR3A-mediated IL10 synthesis	0.479511	Alzheimers
REACTOME:R-HSA-4420097	VEGFA-VEGFR2 Pathway	0.479675	Alzheimers
REACTOME:R-HSA-5576892	Phase 0 - rapid depolarisation	0.480092	Alzheimers
REACTOME:R-HSA-177243	Interactions of Rev with host cellular proteins	0.481165	Alzheimers
REACTOME:R-HSA-1489509	DAG and IP3 signaling	0.482119	Alzheimers
REACTOME:R-HSA-6804115	TP53 regulates transcription of additional cell cycle genes whose exact role in the p53 pathway remain uncertain	0.483598	Alzheimers
REACTOME:R-HSA-9617828	FOXO-mediated transcription of cell cycle genes	0.486218	Alzheimers
REACTOME:R-HSA-2219528	PI3K/AKT Signaling in Cancer	0.487148	Alzheimers
REACTOME:R-HSA-2132295	MHC class II antigen presentation	0.490396	Alzheimers
REACTOME:R-HSA-2243919	Crosslinking of collagen fibrils	0.494336	Alzheimers
REACTOME:R-HSA-71403	Citric acid cycle (TCA cycle)	0.494488	Alzheimers
REACTOME:R-HSA-174048	APC/C:Cdc20 mediated degradation of Cyclin B	0.494654	Alzheimers
REACTOME:R-HSA-72312	rRNA processing	0.497367	Alzheimers
REACTOME:R-HSA-180786	Extension of Telomeres	0.498126	Alzheimers
REACTOME:R-HSA-8950505	Gene and protein expression by JAK-STAT signaling after Interleukin-12 stimulation	0.498141	Alzheimers
REACTOME:R-HSA-3560782	Diseases associated with glycosaminoglycan metabolism	0.49916	Alzheimers
REACTOME:R-HSA-977443	GABA receptor activation	0.500149	Alzheimers
REACTOME:R-HSA-428157	Sphingolipid metabolism	0.500621	Alzheimers
REACTOME:R-HSA-375165	NCAM signaling for neurite out-growth	0.502649	Alzheimers
REACTOME:R-HSA-8873719	RAB geranylgeranylation	0.502679	Alzheimers
REACTOME:R-HSA-2428924	IGF1R signaling cascade	0.503519	Alzheimers
REACTOME:R-HSA-1538133	G0 and Early G1	0.506012	Alzheimers
REACTOME:R-HSA-901032	ER Quality Control Compartment (ERQC)	0.507852	Alzheimers
REACTOME:R-HSA-176033	Interactions of Vpr with host cellular proteins	0.508773	Alzheimers
REACTOME:R-HSA-389957	Prefoldin mediated transfer of substrate to CCT/TriC	0.511696	Alzheimers
REACTOME:R-HSA-194840	Rho GTPase cycle	0.514334	Alzheimers
REACTOME:R-HSA-5205647	Mitophagy	0.514643	Alzheimers
REACTOME:R-HSA-180746	Nuclear import of Rev protein	0.515617	Alzheimers
REACTOME:R-HSA-9020591	Interleukin-12 signaling	0.51653	Alzheimers
REACTOME:R-HSA-2024096	HS-GAG degradation	0.519508	Alzheimers
REACTOME:R-HSA-3371453	Regulation of HSF1-mediated heat shock response	0.522571	Alzheimers
REACTOME:R-HSA-6791226	Major pathway of rRNA processing in the nucleolus and cytosol	0.524286	Alzheimers
REACTOME:R-HSA-8982491	Glycogen metabolism	0.52616	Alzheimers
REACTOME:R-HSA-1660661	Sphingolipid de novo biosynthesis	0.531692	Alzheimers
REACTOME:R-HSA-114508	Effects of PIP2 hydrolysis	0.532289	Alzheimers
REACTOME:R-HSA-112040	G-protein mediated events	0.537333	Alzheimers
REACTOME:R-HSA-2404192	Signaling by Type 1 Insulin-like Growth Factor 1 Receptor (IGF1R)	0.537428	Alzheimers
REACTOME:R-HSA-159230	Transport of the SLBP Dependant Mature mRNA	0.539832	Alzheimers
REACTOME:R-HSA-69091	Polymerase switching	0.541337	Alzheimers
REACTOME:R-HSA-69109	Leading Strand Synthesis	0.541337	Alzheimers
REACTOME:R-HSA-977606	Regulation of Complement cascade	0.545308	Alzheimers
REACTOME:R-HSA-110312	Translesion synthesis by REV1	0.54577	Alzheimers
REACTOME:R-HSA-166658	Complement cascade	0.546519	Alzheimers
REACTOME:R-HSA-9614085	FOXO-mediated transcription	0.547443	Alzheimers
REACTOME:R-HSA-173623	Classical antibody-mediated complement activation	0.549087	Alzheimers
REACTOME:R-HSA-977225	Amyloid fiber formation	0.54931	Alzheimers
REACTOME:R-HSA-69273	Cyclin A/B1/B2 associated events during G2/M transition	0.551068	Alzheimers
REACTOME:R-HSA-168333	NEP/NS2 Interacts with the Cellular Export Machinery	0.551788	Alzheimers
REACTOME:R-HSA-211859	Biological oxidations	0.553503	Alzheimers
REACTOME:R-HSA-6799198	Complex I biogenesis	0.554224	Alzheimers
REACTOME:R-HSA-2644606	Constitutive Signaling by NOTCH1 PEST Domain Mutants	0.55755	Alzheimers
REACTOME:R-HSA-2894858	Signaling by NOTCH1 HD+PEST Domain Mutants in Cancer	0.55755	Alzheimers
REACTOME:R-HSA-2644602	Signaling by NOTCH1 PEST Domain Mutants in Cancer	0.55755	Alzheimers
REACTOME:R-HSA-2644603	Signaling by NOTCH1 in Cancer	0.55755	Alzheimers
REACTOME:R-HSA-2894862	Constitutive Signaling by NOTCH1 HD+PEST Domain Mutants	0.55755	Alzheimers
REACTOME:R-HSA-6783310	Fanconi Anemia Pathway	0.558966	Alzheimers
REACTOME:R-HSA-186797	Signaling by PDGF	0.560578	Alzheimers
REACTOME:R-HSA-2022090	Assembly of collagen fibrils and other multimeric structures	0.561724	Alzheimers
REACTOME:R-HSA-5083625	Defective GALNT3 causes familial hyperphosphatemic tumoral calcinosis (HFTC)	0.562581	Alzheimers
REACTOME:R-HSA-165054	Rev-mediated nuclear export of HIV RNA	0.563082	Alzheimers
REACTOME:R-HSA-2033519	Activated point mutants of FGFR2	0.566838	Alzheimers
REACTOME:R-HSA-210500	Glutamate Neurotransmitter Release Cycle	0.566984	Alzheimers
REACTOME:R-HSA-3371556	Cellular response to heat stress	0.567844	Alzheimers
REACTOME:R-HSA-163841	Gamma carboxylation, hypusine formation and arylsulfatase activation	0.568185	Alzheimers
REACTOME:R-HSA-5358508	Mismatch Repair	0.569159	Alzheimers
REACTOME:R-HSA-112399	IRS-mediated signalling	0.570298	Alzheimers
REACTOME:R-HSA-72649	Translation initiation complex formation	0.570476	Alzheimers
REACTOME:R-HSA-1663150	The activation of arylsulfatases	0.570932	Alzheimers
REACTOME:R-HSA-4085377	SUMOylation of SUMOylation proteins	0.571583	Alzheimers
REACTOME:R-HSA-1971475	A tetrasaccharide linker sequence is required for GAG synthesis	0.572463	Alzheimers
REACTOME:R-HSA-421270	Cell-cell junction organization	0.573033	Alzheimers
REACTOME:R-HSA-166663	Initial triggering of complement	0.573636	Alzheimers
REACTOME:R-HSA-5656121	Translesion synthesis by POLI	0.57535	Alzheimers
REACTOME:R-HSA-977444	GABA B receptor activation	0.57602	Alzheimers
REACTOME:R-HSA-991365	Activation of GABAB receptors	0.57602	Alzheimers
REACTOME:R-HSA-112043	PLC beta mediated events	0.580752	Alzheimers
REACTOME:R-HSA-1855204	Synthesis of IP3 and IP4 in the cytosol	0.581097	Alzheimers
REACTOME:R-HSA-5668541	TNFR2 non-canonical NF-kB pathway	0.581195	Alzheimers
REACTOME:R-HSA-140534	Caspase activation via Death Receptors in the presence of ligand	0.583002	Alzheimers
REACTOME:R-HSA-1500931	Cell-Cell communication	0.587414	Alzheimers
REACTOME:R-HSA-917937	Iron uptake and transport	0.589923	Alzheimers
REACTOME:R-HSA-9617324	Negative regulation of NMDA receptor-mediated neuronal transmission	0.590948	Alzheimers
REACTOME:R-HSA-168643	Nucleotide-binding domain, leucine rich repeat containing receptor (NLR) signaling pathways	0.590981	Alzheimers
REACTOME:R-HSA-73933	Resolution of Abasic Sites (AP sites)	0.591279	Alzheimers
REACTOME:R-HSA-72702	Ribosomal scanning and start codon recognition	0.591908	Alzheimers
REACTOME:R-HSA-6783783	Interleukin-10 signaling	0.592305	Alzheimers
REACTOME:R-HSA-6807004	Negative regulation of MET activity	0.592454	Alzheimers
REACTOME:R-HSA-977068	Termination of O-glycan biosynthesis	0.59252	Alzheimers
REACTOME:R-HSA-1660516	Synthesis of PIPs at the early endosome membrane	0.594443	Alzheimers
REACTOME:R-HSA-189483	Heme degradation	0.594808	Alzheimers
REACTOME:R-HSA-1643685	Disease	0.595073	Alzheimers
REACTOME:R-HSA-5654741	Signaling by FGFR3	0.595139	Alzheimers
REACTOME:R-HSA-109704	PI3K Cascade	0.597215	Alzheimers
REACTOME:R-HSA-69231	Cyclin D associated events in G1	0.59936	Alzheimers
REACTOME:R-HSA-69236	G1 Phase	0.59936	Alzheimers
REACTOME:R-HSA-453279	Mitotic G1 phase and G1/S transition	0.600026	Alzheimers
REACTOME:R-HSA-163615	PKA activation	0.600326	Alzheimers
REACTOME:R-HSA-446728	Cell junction organization	0.60266	Alzheimers
REACTOME:R-HSA-5654696	Downstream signaling of activated FGFR2	0.602961	Alzheimers
REACTOME:R-HSA-6791312	TP53 Regulates Transcription of Cell Cycle Genes	0.604698	Alzheimers
REACTOME:R-HSA-2980766	Nuclear Envelope Breakdown	0.60555	Alzheimers
REACTOME:R-HSA-216083	Integrin cell surface interactions	0.606136	Alzheimers
REACTOME:R-HSA-9664422	FCGR3A-mediated phagocytosis	0.60652	Alzheimers
REACTOME:R-HSA-9664407	Parasite infection	0.60652	Alzheimers
REACTOME:R-HSA-9664417	Leishmania phagocytosis	0.60652	Alzheimers
REACTOME:R-HSA-5668914	Diseases of metabolism	0.607307	Alzheimers
REACTOME:R-HSA-375280	Amine ligand-binding receptors	0.608379	Alzheimers
REACTOME:R-HSA-9620244	Long-term potentiation	0.609251	Alzheimers
REACTOME:R-HSA-373080	Class B/2 (Secretin family receptors)	0.613096	Alzheimers
REACTOME:R-HSA-446353	Cell-extracellular matrix interactions	0.614324	Alzheimers
REACTOME:R-HSA-8949613	Cristae formation	0.618707	Alzheimers
REACTOME:R-HSA-9639288	Amino acids regulate mTORC1	0.619028	Alzheimers
REACTOME:R-HSA-187037	Signaling by NTRK1 (TRKA)	0.620007	Alzheimers
REACTOME:R-HSA-4090294	SUMOylation of intracellular receptors	0.620312	Alzheimers
REACTOME:R-HSA-451326	Activation of kainate receptors upon glutamate binding	0.62207	Alzheimers
REACTOME:R-HSA-5607763	CLEC7A (Dectin-1) induces NFAT activation	0.622257	Alzheimers
REACTOME:R-HSA-166786	Creation of C4 and C2 activators	0.623222	Alzheimers
REACTOME:R-HSA-1430728	Metabolism	0.62351	Alzheimers
REACTOME:R-HSA-3781865	Diseases of glycosylation	0.625001	Alzheimers
REACTOME:R-HSA-1428517	The citric acid (TCA) cycle and respiratory electron transport	0.625052	Alzheimers
REACTOME:R-HSA-5083636	Defective GALNT12 causes colorectal cancer 1 (CRCS1)	0.625968	Alzheimers
REACTOME:R-HSA-3928662	EPHB-mediated forward signaling	0.625968	Alzheimers
REACTOME:R-HSA-1912420	Pre-NOTCH Processing in Golgi	0.626935	Alzheimers
REACTOME:R-HSA-5693537	Resolution of D-Loop Structures	0.628447	Alzheimers
REACTOME:R-HSA-9648895	Response of EIF2AK1 (HRI) to heme deficiency	0.628787	Alzheimers
REACTOME:R-HSA-3371511	HSF1 activation	0.629552	Alzheimers
REACTOME:R-HSA-3238698	WNT ligand biogenesis and trafficking	0.629569	Alzheimers
REACTOME:R-HSA-425407	SLC-mediated transmembrane transport	0.637107	Alzheimers
REACTOME:R-HSA-446652	Interleukin-1 family signaling	0.639571	Alzheimers
REACTOME:R-HSA-3656253	Defective EXT1 causes exostoses 1, TRPS2 and CHDS	0.641764	Alzheimers
REACTOME:R-HSA-3656237	Defective EXT2 causes exostoses 2	0.641764	Alzheimers
REACTOME:R-HSA-2470946	Cohesin Loading onto Chromatin	0.641987	Alzheimers
REACTOME:R-HSA-1630316	Glycosaminoglycan metabolism	0.643085	Alzheimers
REACTOME:R-HSA-379726	Mitochondrial tRNA aminoacylation	0.643257	Alzheimers
REACTOME:R-HSA-15869	Metabolism of nucleotides	0.64506	Alzheimers
REACTOME:R-HSA-399956	CRMPs in Sema3A signaling	0.645249	Alzheimers
REACTOME:R-HSA-177504	Retrograde neurotrophin signalling	0.646074	Alzheimers
REACTOME:R-HSA-1483206	Glycerophospholipid biosynthesis	0.648053	Alzheimers
REACTOME:R-HSA-397795	G-protein beta:gamma signalling	0.648811	Alzheimers
REACTOME:R-HSA-5693568	Resolution of D-loop Structures through Holliday Junction Intermediates	0.650069	Alzheimers
REACTOME:R-HSA-8948216	Collagen chain trimerization	0.652156	Alzheimers
REACTOME:R-HSA-9031628	NGF-stimulated transcription	0.652242	Alzheimers
REACTOME:R-HSA-110314	Recognition of DNA damage by PCNA-containing replication complex	0.653175	Alzheimers
REACTOME:R-HSA-9609507	Protein localization	0.657984	Alzheimers
REACTOME:R-HSA-166208	mTORC1-mediated signalling	0.658417	Alzheimers
REACTOME:R-HSA-156590	Glutathione conjugation	0.659596	Alzheimers
REACTOME:R-HSA-418990	Adherens junctions interactions	0.659943	Alzheimers
REACTOME:R-HSA-6803157	Antimicrobial peptides	0.660134	Alzheimers
REACTOME:R-HSA-452723	Transcriptional regulation of pluripotent stem cells	0.660481	Alzheimers
REACTOME:R-HSA-392851	Prostacyclin signalling through prostacyclin receptor	0.661904	Alzheimers
REACTOME:R-HSA-5362517	Signaling by Retinoic Acid	0.665868	Alzheimers
REACTOME:R-HSA-381426	Regulation of Insulin-like Growth Factor (IGF) transport and uptake by Insulin-like Growth Factor Binding Proteins (IGFBPs)	0.665955	Alzheimers
REACTOME:R-HSA-449147	Signaling by Interleukins	0.667122	Alzheimers
REACTOME:R-HSA-425393	Transport of inorganic cations/anions and amino acids/oligopeptides	0.667679	Alzheimers
REACTOME:R-HSA-6806003	Regulation of TP53 Expression and Degradation	0.670557	Alzheimers
REACTOME:R-HSA-4420332	Defective B3GALT6 causes EDSP2 and SEMDJL1	0.671063	Alzheimers
REACTOME:R-HSA-8941858	Regulation of RUNX3 expression and activity	0.674716	Alzheimers
REACTOME:R-HSA-6794362	Protein-protein interactions at synapses	0.675889	Alzheimers
REACTOME:R-HSA-4085001	Sialic acid metabolism	0.676467	Alzheimers
REACTOME:R-HSA-174411	Polymerase switching on the C-strand of the telomere	0.678553	Alzheimers
REACTOME:R-HSA-1799339	SRP-dependent cotranslational protein targeting to membrane	0.679886	Alzheimers
REACTOME:R-HSA-194315	Signaling by Rho GTPases	0.682485	Alzheimers
REACTOME:R-HSA-450604	KSRP (KHSRP) binds and destabilizes mRNA	0.683417	Alzheimers
REACTOME:R-HSA-5609975	Diseases associated with glycosylation precursor biosynthesis	0.68354	Alzheimers
REACTOME:R-HSA-77588	SLBP Dependent Processing of Replication-Dependent Histone Pre-mRNAs	0.683751	Alzheimers
REACTOME:R-HSA-70326	Glucose metabolism	0.687324	Alzheimers
REACTOME:R-HSA-5358606	Mismatch repair (MMR) directed by MSH2:MSH3 (MutSbeta)	0.689828	Alzheimers
REACTOME:R-HSA-3560801	Defective B3GAT3 causes JDSSDHD	0.690216	Alzheimers
REACTOME:R-HSA-6811558	PI5P, PP2A and IER3 Regulate PI3K/AKT Signaling	0.69124	Alzheimers
REACTOME:R-HSA-5140745	WNT5A-dependent internalization of FZD2, FZD5 and ROR2	0.693856	Alzheimers
REACTOME:R-HSA-168255	Influenza Infection	0.693891	Alzheimers
REACTOME:R-HSA-1250342	PI3K events in ERBB4 signaling	0.694103	Alzheimers
REACTOME:R-HSA-71291	Metabolism of amino acids and derivatives	0.694705	Alzheimers
REACTOME:R-HSA-1266695	Interleukin-7 signaling	0.694952	Alzheimers
REACTOME:R-HSA-9615710	Late endosomal microautophagy	0.694988	Alzheimers
REACTOME:R-HSA-140877	Formation of Fibrin Clot (Clotting Cascade)	0.695731	Alzheimers
REACTOME:R-HSA-5651801	PCNA-Dependent Long Patch Base Excision Repair	0.69582	Alzheimers
REACTOME:R-HSA-9010553	Regulation of expression of SLITs and ROBOs	0.696103	Alzheimers
REACTOME:R-HSA-6806834	Signaling by MET	0.698831	Alzheimers
REACTOME:R-HSA-180024	DARPP-32 events	0.699346	Alzheimers
REACTOME:R-HSA-2029480	Fcgamma receptor (FCGR) dependent phagocytosis	0.702914	Alzheimers
REACTOME:R-HSA-6794361	Neurexins and neuroligins	0.703482	Alzheimers
REACTOME:R-HSA-937041	IKK complex recruitment mediated by RIP1	0.703927	Alzheimers
REACTOME:R-HSA-2559585	Oncogene Induced Senescence	0.704069	Alzheimers
REACTOME:R-HSA-2029485	Role of phospholipids in phagocytosis	0.706791	Alzheimers
REACTOME:R-HSA-6814122	Cooperation of PDCL (PhLP1) and TRiC/CCT in G-protein beta folding	0.712442	Alzheimers
REACTOME:R-HSA-76002	Platelet activation, signaling and aggregation	0.712496	Alzheimers
REACTOME:R-HSA-912631	Regulation of signaling by CBL	0.716231	Alzheimers
REACTOME:R-HSA-3000178	ECM proteoglycans	0.716428	Alzheimers
REACTOME:R-HSA-72662	Activation of the mRNA upon binding of the cap-binding complex and eIFs, and subsequent binding to 43S	0.717716	Alzheimers
REACTOME:R-HSA-1474290	Collagen formation	0.720653	Alzheimers
REACTOME:R-HSA-5358565	Mismatch repair (MMR) directed by MSH2:MSH6 (MutSalpha)	0.721909	Alzheimers
REACTOME:R-HSA-416993	Trafficking of GluR2-containing AMPA receptors	0.722303	Alzheimers
REACTOME:R-HSA-198725	Nuclear Events (kinase and transcription factor activation)	0.723685	Alzheimers
REACTOME:R-HSA-9613829	Chaperone Mediated Autophagy	0.725463	Alzheimers
REACTOME:R-HSA-381183	ATF6 (ATF6-alpha) activates chaperone genes	0.726936	Alzheimers
REACTOME:R-HSA-1268020	Mitochondrial protein import	0.729959	Alzheimers
REACTOME:R-HSA-6804114	TP53 Regulates Transcription of Genes Involved in G2 Cell Cycle Arrest	0.732661	Alzheimers
REACTOME:R-HSA-2029482	Regulation of actin dynamics for phagocytic cup formation	0.733887	Alzheimers
REACTOME:R-HSA-163359	Glucagon signaling in metabolic regulation	0.734969	Alzheimers
REACTOME:R-HSA-9020958	Interleukin-21 signaling	0.735872	Alzheimers
REACTOME:R-HSA-77289	Mitochondrial Fatty Acid Beta-Oxidation	0.736106	Alzheimers
REACTOME:R-HSA-430039	mRNA decay by 5 to 3 exoribonuclease	0.737533	Alzheimers
REACTOME:R-HSA-8866427	VLDLR internalisation and degradation	0.738292	Alzheimers
REACTOME:R-HSA-3560783	Defective B4GALT7 causes EDS, progeroid type	0.739684	Alzheimers
REACTOME:R-HSA-2022857	Keratan sulfate degradation	0.742941	Alzheimers
REACTOME:R-HSA-211935	Fatty acids	0.749087	Alzheimers
REACTOME:R-HSA-373760	L1CAM interactions	0.749287	Alzheimers
REACTOME:R-HSA-8862803	Deregulated CDK5 triggers multiple neurodegenerative pathways in Alzheimers disease models 0.7497048313611806_x000D_ REACTOME:R-HSA-8863678 Neurodegenerative Diseases 0.7497048313611806_x000D_ REACTOME:R-HSA-447115 Interleukin-12 family signaling 0.7498501157543881_x000D_ REACTOME:R-HSA-5660526 Response to metal ions 0.7507946804129139_x000D_ REACTOME:R-HSA-187687 Signalling to ERKs 0.7514670020835718_x000D_ REACTOME:R-HSA-8876384 Listeria monocytogenes entry into host cells 0.7530304238733381_x000D_ REACTOME:R-HSA-72695 Formation of the ternary complex, and subsequently, the 43S complex 0.7553046446489164_x000D_ REACTOME:R-HSA-499943 Interconversion of nucleotide di- and triphosphates 0.7570526882337046_x000D_ REACTOME:R-HSA-877300 Interferon gamma signaling 0.7571984147831391_x000D_ REACTOME:R-HSA-390918 Peroxisomal lipid metabolism 0.7589295760454555_x000D_ REACTOME:R-HSA-8856825 Cargo recognition for clathrin-mediated endocytosis 0.7632353601323154_x000D_ REACTOME:R-HSA-5083632 Defective C1GALT1C1 causes Tn polyagglutination syndrome (TNPS) 0.7635092821416504_x000D_ REACTOME:R-HSA-9013694 Signaling by NOTCH4 0.7649889717697964_x000D_ REACTOME:R-HSA-170660 Adenylate cyclase activating pathway 0.7750586861243377_x000D_ REACTOME:R-HSA-1793185 Chondroitin sulfate/dermatan sulfate metabolism 0.776324691263206_x000D_ REACTOME:R-HSA-174437 Removal of the Flap Intermediate from the C-strand 0.7766550513684201_x000D_ REACTOME:R-HSA-5682910 LGI-ADAM interactions 0.777297533835972_x000D_ REACTOME:R-HSA-72766 Translation 0.7785645878959012_x000D_ REACTOME:R-HSA-70263 Gluconeogenesis 0.7809350051207622_x000D_ REACTOME:R-HSA-1236977 Endosomal/Vacuolar pathway 0.7818543204885031_x000D_ REACTOME:R-HSA-532668 N-glycan trimming in the ER and Calnexin/Calreticulin cycle 0.7838778856479421_x000D_ REACTOME:R-HSA-75205 Dissolution of Fibrin Clot 0.7867685951084304_x000D_ REACTOME:R-HSA-877312 Regulation of IFNG signaling 0.7872475962318805_x000D_ REACTOME:R-HSA-156711 Polo-like kinase mediated events 0.7887588185466782_x000D_ REACTOME:R-HSA-209560 NF-kB is activated and signals survival 0.7891644039649955_x000D_ REACTOME:R-HSA-8935690 Digestion 0.7895516069868047_x000D_ REACTOME:R-HSA-211981 Xenobiotics 0.7910271414549117_x000D_ REACTOME:R-HSA-422356 Regulation of insulin secretion 0.7923188488754309_x000D_ REACTOME:R-HSA-2032785 YAP1- and WWTR1 (TAZ)-stimulated gene expression 0.7941466649686504_x000D_ REACTOME:R-HSA-1566948 Elastic fibre formation 0.795051760654479_x000D_ REACTOME:R-HSA-2408522 Selenoamino acid metabolism 0.7956799484475511_x000D_ REACTOME:R-HSA-112316 Neuronal System 0.795753861609331_x000D_ REACTOME:R-HSA-8964038 LDL clearance 0.7964376451516486_x000D_ REACTOME:R-HSA-975576 N-glycan antennae elongation in the medial/trans-Golgi 0.8005806271547956_x000D_ REACTOME:R-HSA-194068 Bile acid and bile salt metabolism 0.8018764662648569_x000D_ REACTOME:R-HSA-111885 Opioid Signalling 0.8027283147244474_x000D_ REACTOME:R-HSA-901042 Calnexin/calreticulin cycle 0.8055633181043047_x000D_ REACTOME:R-HSA-140875 Common Pathway of Fibrin Clot Formation 0.8059711768378294_x000D_ REACTOME:R-HSA-199418 Negative regulation of the PI3K/AKT network 0.8060082575233798_x000D_ REACTOME:R-HSA-525793 Myogenesis 0.8067499627156852_x000D_ REACTOME:R-HSA-3296482 Defects in vitamin and cofactor metabolism 0.8113152469610329_x000D_ REACTOME:R-HSA-5654720 PI-3K cascade:FGFR4 0.8140091856943388_x000D_ REACTOME:R-HSA-9633012 Response of EIF2AK4 (GCN2) to amino acid deficiency 0.814566828204161_x000D_ REACTOME:R-HSA-975577 N-Glycan antennae elongation 0.8158683590162921_x000D_ REACTOME:R-HSA-456926 Thrombin signalling through proteinase activated receptors (PARs) 0.817691355050987_x000D_ REACTOME:R-HSA-163685 Integration of energy metabolism 0.8178216069128983_x000D_ REACTOME:R-HSA-69183 Processive synthesis on the lagging strand 0.8218246326252547_x000D_ REACTOME:R-HSA-202403 TCR signaling 0.8221972447512107_x000D_ REACTOME:R-HSA-446219 Synthesis of substrates in N-glycan biosythesis 0.8256084977809541_x000D_ REACTOME:R-HSA-192823 Viral mRNA Translation 0.8281644377776805_x000D_ REACTOME:R-HSA-72764 Eukaryotic Translation Termination 0.8288177081844511_x000D_ REACTOME:R-HSA-382556 ABC-family proteins mediated transport 0.831263853319666_x000D_ REACTOME:R-HSA-174417 Telomere C-strand (Lagging Strand) Synthesis 0.8326837421547064_x000D_ REACTOME:R-HSA-446107 Type I hemidesmosome assembly 0.836460299476485_x000D_ REACTOME:R-HSA-9006335 Signaling by Erythropoietin 0.8370214981465163_x000D_ REACTOME:R-HSA-168274 Export of Viral Ribonucleoproteins from Nucleus 0.8395666349337048_x000D_ REACTOME:R-HSA-71387 Metabolism of carbohydrates 0.842375716790552_x000D_ REACTOME:R-HSA-73887 Death Receptor Signalling 0.8442120698631049_x000D_ REACTOME:R-HSA-392451 G beta:gamma signalling through PI3Kgamma 0.8460305188114055_x000D_ REACTOME:R-HSA-611105 Respiratory electron transport 0.8485814761170115_x000D_ REACTOME:R-HSA-202424 Downstream TCR signaling 0.8496135653305238_x000D_ REACTOME:R-HSA-5603041 IRAK4 deficiency (TLR2/4) 0.8509838270388563_x000D_ REACTOME:R-HSA-376176 Signaling by ROBO receptors 0.8543832581138833_x000D_ REACTOME:R-HSA-372790 Signaling by GPCR 0.8575597559898517_x000D_ REACTOME:R-HSA-8957275 Post-translational protein phosphorylation 0.8622064678481444_x000D_ REACTOME:R-HSA-6804757 Regulation of TP53 Degradation 0.8627899987636739_x000D_ REACTOME:R-HSA-141430 Inactivation of APC/C via direct inhibition of the APC/C complex 0.8659724919706958_x000D_ REACTOME:R-HSA-141405 Inhibition of the proteolytic activity of APC/C required for the onset of anaphase by mitotic spindle checkpoint components 0.8659724919706958_x000D_ REACTOME:R-HSA-9006934 Signaling by Receptor Tyrosine Kinases 0.8691760103277921_x000D_ REACTOME:R-HSA-2129379 Molecules associated with elastic fibres 0.8702317599965718_x000D_ REACTOME:R-HSA-3371571 HSF1-dependent transactivation 0.875872578694929_x000D_ REACTOME:R-HSA-8875878 MET promotes cell motility 0.8797814758473891_x000D_ REACTOME:R-HSA-164378 PKA activation in glucagon signalling 0.8809906215093432_x000D_ REACTOME:R-HSA-8854691 Interleukin-20 family signaling 0.8852247983484139_x000D_ REACTOME:R-HSA-4086398 Ca2+ pathway 0.8865297423908023_x000D_ REACTOME:R-HSA-69186 Lagging Strand Synthesis 0.8887810191347051_x000D_ REACTOME:R-HSA-69618 Mitotic Spindle Checkpoint 0.8899921620841407_x000D_ REACTOME:R-HSA-975956 Nonsense Mediated Decay (NMD) independent of the Exon Junction Complex (EJC) 0.8900867934778532_x000D_ REACTOME:R-HSA-5663084 Diseases of carbohydrate metabolism 0.8915632451490928_x000D_ REACTOME:R-HSA-140837 Intrinsic Pathway of Fibrin Clot Formation 0.8937975646535269_x000D_ REACTOME:R-HSA-168273 Influenza Viral RNA Transcription and Replication 0.8949529259209424_x000D_ REACTOME:R-HSA-500657 Presynaptic function of Kainate receptors 0.8955780504888097_x000D_ REACTOME:R-HSA-1266738 Developmental Biology 0.8966958588109635_x000D_ REACTOME:R-HSA-388396 GPCR downstream signalling 0.8972264160154572_x000D_ REACTOME:R-HSA-1650814 Collagen biosynthesis and modifying enzymes 0.8973780122398578_x000D_ REACTOME:R-HSA-5628897 TP53 Regulates Metabolic Genes 0.8982118582921674_x000D_ REACTOME:R-HSA-390522 Striated Muscle Contraction 0.8988752252445908_x000D_ REACTOME:R-HSA-112315 Transmission across Chemical Synapses 0.8990458167593227_x000D_ REACTOME:R-HSA-2454202 Fc epsilon receptor (FCERI) signaling 0.8993870137766375_x000D_ REACTOME:R-HSA-156827 L13a-mediated translational silencing of Ceruloplasmin expression 0.8994817940292174_x000D_ REACTOME:R-HSA-69166 Removal of the Flap Intermediate 0.8995955322247232_x000D_ REACTOME:R-HSA-156842 Eukaryotic Translation Elongation 0.899747186359637_x000D_ REACTOME:R-HSA-399954 Sema3A PAK dependent Axon repulsion 0.8998040576043173_x000D_ REACTOME:R-HSA-162710 Synthesis of glycosylphosphatidylinositol (GPI) 0.9009036691173434_x000D_ REACTOME:R-HSA-156902 Peptide chain elongation 0.9037863067734713_x000D_ REACTOME:R-HSA-8964315 G beta:gamma signalling through BTK 0.9039759988832663_x000D_ REACTOME:R-HSA-446193 Biosynthesis of the N-glycan precursor (dolichol lipid-linked oligosaccharide, LLO) and transfer to a nascent protein 0.9041277565181186_x000D_ REACTOME:R-HSA-2408557 Selenocysteine synthesis 0.9142842238251693_x000D_ REACTOME:R-HSA-2871837 FCERI mediated NF-kB activation 0.9150061704138315_x000D_ REACTOME:R-HSA-8849932 Synaptic adhesion-like molecules 0.9169443722118903_x000D_ REACTOME:R-HSA-72706 GTP hydrolysis and joining of the 60S ribosomal subunit 0.9192822714293813_x000D_ REACTOME:R-HSA-2468052 Establishment of Sister Chromatid Cohesion 0.920860273965933_x000D_ REACTOME:R-HSA-982772 Growth hormone receptor signaling 0.9231042344171217_x000D_ REACTOME:R-HSA-5621481 C-type lectin receptors (CLRs) 0.923712872357321_x000D_ REACTOME:R-HSA-8874081 MET activates PTK2 signaling 0.9271943682587883_x000D_ REACTOME:R-HSA-202040 G-protein activation 0.9317623685251122_x000D_ REACTOME:R-HSA-4615885 SUMOylation of DNA replication proteins 0.9325429643704441_x000D_ REACTOME:R-HSA-9603798 Class I peroxisomal membrane protein import 0.9328856855338291_x000D_ REACTOME:R-HSA-3371568 Attenuation phase 0.9371326324358841_x000D_ REACTOME:R-HSA-2514856 The phototransduction cascade 0.9402570968981684_x000D_ REACTOME:R-HSA-416476 G alpha (q) signalling events 0.9415147657664346_x000D_ REACTOME:R-HSA-390450 Folding of actin by CCT/TriC 0.9430394082562521_x000D_ REACTOME:R-HSA-9619665 EGR2 and SOX10-mediated initiation of Schwann cell myelination 0.9452314463517741_x000D_ REACTOME:R-HSA-9012852 Signaling by NOTCH3 0.9463180896874037_x000D_ REACTOME:R-HSA-3301854 Nuclear Pore Complex (NPC) Disassembly 0.947709901428429_x000D_ REACTOME:R-HSA-9614657 FOXO-mediated transcription of cell death genes 0.9485679474185057_x000D_ REACTOME:R-HSA-74182 Ketone body metabolism 0.9495786114116638_x000D_ REACTOME:R-HSA-174414 Processive synthesis on the C-strand of the telomere 0.953469457735191_x000D_ REACTOME:R-HSA-72737 Cap-dependent Translation Initiation 0.9548238900737995_x000D_ REACTOME:R-HSA-72613 Eukaryotic Translation Initiation 0.9548238900737995_x000D_ REACTOME:R-HSA-451308 Activation of Ca-permeable Kainate Receptor 0.9582582386249251_x000D_ REACTOME:R-HSA-451306 Ionotropic activity of kainate receptors 0.9582582386249251_x000D_ REACTOME:R-HSA-163200 Respiratory electron transport, ATP synthesis by chemiosmotic coupling, and heat production by uncoupling proteins. 0.958849789866884_x000D_ REACTOME:R-HSA-418597 G alpha (z) signalling events 0.959040617704502_x000D_ REACTOME:R-HSA-5205685 Pink/Parkin Mediated Mitophagy 0.9596512825259201_x000D_ REACTOME:R-HSA-8978934 Metabolism of cofactors 0.9636211658491332_x000D_ REACTOME:R-HSA-2514859 Inactivation, recovery and regulation of the phototransduction cascade 0.9651292001691298_x000D_ REACTOME:R-HSA-141444 Amplification of signal from unattached kinetochores via a MAD2 inhibitory signal 0.9656637236201018_x000D_ REACTOME:R-HSA-141424 Amplification of signal from the kinetochores 0.9656637236201018_x000D_ REACTOME:R-HSA-68689 CDC6 association with the ORC:origin complex 0.9671146502249526_x000D_ REACTOME:R-HSA-556833 Metabolism of lipids 0.9676492298887575_x000D_ REACTOME:R-HSA-927802 Nonsense-Mediated Decay (NMD) 0.9677065071496639_x000D_ REACTOME:R-HSA-975957 Nonsense Mediated Decay (NMD) enhanced by the Exon Junction Complex (EJC) 0.9677065071496639_x000D_ REACTOME:R-HSA-8964616 G beta:gamma signalling through CDC42 0.9688329935037664_x000D_ REACTOME:R-HSA-3000171 Non-integrin membrane-ECM interactions 0.9694821835853987_x000D_ REACTOME:R-HSA-72689 Formation of a pool of free 40S subunits 0.9755358446203148_x000D_ REACTOME:R-HSA-6804116 TP53 Regulates Transcription of Genes Involved in G1 Cell Cycle Arrest 0.9762807215147417_x000D_ REACTOME:R-HSA-9675135 Diseases of DNA repair 0.9766436178171408_x000D_ REACTOME:R-HSA-1638091 Heparan sulfate/heparin (HS-GAG) metabolism 0.9782671596088519_x000D_ REACTOME:R-HSA-9009391 Extra-nuclear estrogen signaling 0.9842081320838241_x000D_ REACTOME:R-HSA-179409 APC-Cdc20 mediated degradation of Nek2A 0.9843036541877347_x000D_ REACTOME:R-HSA-3232118 SUMOylation of transcription factors 0.9843036541877347_x000D_ REACTOME:R-HSA-9033241 Peroxisomal protein import 0.9847430587599831_x000D_ REACTOME:R-HSA-9013508 NOTCH3 Intracellular Domain Regulates Transcription 0.986003984229345_x000D_ REACTOME:R-HSA-2022928 HS-GAG biosynthesis 0.9864051953193236_x000D_ REACTOME:R-HSA-1592230 Mitochondrial biogenesis 0.987666166528419_x000D_ REACTOME:R-HSA-1280215 Cytokine Signaling in Immune system 0.988334876182205_x000D_ REACTOME:R-HSA-983705 Signaling by the B Cell Receptor (BCR) 0.9901499855499554_x000D_ REACTOME:R-HSA-913709 O-linked glycosylation of mucins 0.9964363344361015_x000D_ REACTOME:R-HSA-8854214 TBC/RABGAPs 0.9984235744917195	NA	Alzheimers
HP:0000508	Ptosis	6.95466e-05	Alzheimers
HP:0011968	Feeding difficulties	0.000273644	Alzheimers
HP:0010938	Abnormality of the external nose	0.000362945	Alzheimers
HP:0030084	Clinodactyly	0.000366006	Alzheimers
HP:0000177	Abnormality of upper lip	0.000380428	Alzheimers
HP:0007477	Abnormal dermatoglyphics	0.000432885	Alzheimers
HP:0000316	Hypertelorism	0.000505277	Alzheimers
HP:0009239	Aplasia/Hypoplasia of the distal phalanx of the 5th finger	0.000512273	Alzheimers
HP:0002553	Highly arched eyebrow	0.000522424	Alzheimers
HP:0000549	Abnormal conjugate eye movement	0.000539296	Alzheimers
HP:0025270	Abnormality of esophagus physiology	0.000541603	Alzheimers
HP:0004097	Deviation of finger	0.000562533	Alzheimers
HP:0000436	Abnormality of the nasal tip	0.000562833	Alzheimers
HP:0002119	Ventriculomegaly	0.000574371	Alzheimers
HP:0000240	Abnormality of skull size	0.000604962	Alzheimers
HP:0001263	Global developmental delay	0.000612424	Alzheimers
HP:0005280	Depressed nasal bridge	0.000639813	Alzheimers
HP:0000288	Abnormality of the philtrum	0.000648927	Alzheimers
HP:0011356	Regional abnormality of skin	0.000653385	Alzheimers
HP:0000465	Webbed neck	0.000683607	Alzheimers
HP:0002118	Abnormality of the cerebral ventricles	0.000690155	Alzheimers
HP:0000486	Strabismus	0.000707429	Alzheimers
HP:0000290	Abnormality of the forehead	0.000719878	Alzheimers
HP:0005105	Abnormal nasal morphology	0.000732467	Alzheimers
HP:0001167	Abnormality of finger	0.000741961	Alzheimers
HP:0003552	Muscle stiffness	0.000766466	Alzheimers
HP:0012759	Neurodevelopmental abnormality	0.000793986	Alzheimers
HP:0007364	Aplasia/Hypoplasia of the cerebrum	0.000830839	Alzheimers
HP:0008050	Abnormality of the palpebral fissures	0.00085562	Alzheimers
HP:0000032	Abnormality of male external genitalia	0.000875199	Alzheimers
HP:0000455	Broad nasal tip	0.000878137	Alzheimers
HP:0002977	Aplasia/Hypoplasia involving the central nervous system	0.00088313	Alzheimers
HP:0012443	Abnormality of brain morphology	0.000890288	Alzheimers
HP:0005922	Abnormal hand morphology	0.000897576	Alzheimers
HP:0100886	Abnormality of globe location	0.000913336	Alzheimers
HP:0012758	Neurodevelopmental delay	0.000917021	Alzheimers
HP:0002323	Anencephaly	0.000918514	Alzheimers
HP:0006712	Aplasia/Hypoplasia of the ribs	0.000937336	Alzheimers
HP:0009553	Abnormality of the hairline	0.000939985	Alzheimers
HP:0001155	Abnormality of the hand	0.00094854	Alzheimers
HP:0000078	Abnormality of the genital system	0.000958886	Alzheimers
HP:0011361	Congenital abnormal hair pattern	0.000980058	Alzheimers
HP:0001249	Intellectual disability	0.00098651	Alzheimers
HP:0000364	Hearing abnormality	0.00102275	Alzheimers
HP:0031704	Abnormal ear physiology	0.00102275	Alzheimers
HP:0000811	Abnormal external genitalia	0.00102815	Alzheimers
HP:0000159	Abnormal lip morphology	0.00107241	Alzheimers
HP:0000126	Hydronephrosis	0.00108162	Alzheimers
HP:0010946	Dilatation of the renal pelvis	0.00108162	Alzheimers
HP:0010944	Abnormal renal pelvis morphology	0.001101	Alzheimers
HP:0011297	Abnormal digit morphology	0.00117523	Alzheimers
HP:0002683	Abnormality of the calvaria	0.00118257	Alzheimers
HP:0010609	Skin tags	0.00121957	Alzheimers
HP:0002648	Abnormality of calvarial morphology	0.00126682	Alzheimers
HP:0010461	Abnormality of the male genitalia	0.00129615	Alzheimers
HP:0002060	Abnormal cerebral morphology	0.00134535	Alzheimers
HP:0012243	Abnormal reproductive system morphology	0.00135422	Alzheimers
HP:0009484	Deviation of the hand or of fingers of the hand	0.00135479	Alzheimers
HP:0009121	Abnormal axial skeleton morphology	0.00135794	Alzheimers
HP:0000929	Abnormal skull morphology	0.00139372	Alzheimers
HP:0004322	Short stature	0.00139824	Alzheimers
HP:0000252	Microcephaly	0.00144596	Alzheimers
HP:0000539	Abnormality of refraction	0.00145376	Alzheimers
HP:0004225	Abnormality of the distal phalanx of the 5th finger	0.00146244	Alzheimers
HP:0000773	Short ribs	0.00146256	Alzheimers
HP:0040195	Decreased head circumference	0.00146656	Alzheimers
HP:0002079	Hypoplasia of the corpus callosum	0.00146983	Alzheimers
HP:0000036	Abnormality of the penis	0.00150881	Alzheimers
HP:0100258	Preaxial polydactyly	0.001542	Alzheimers
HP:0002097	Emphysema	0.00157767	Alzheimers
HP:0001018	Abnormal palmar dermatoglyphics	0.00159592	Alzheimers
HP:0200007	Abnormal size of the palpebral fissures	0.00159985	Alzheimers
HP:0002380	Fasciculations	0.00160683	Alzheimers
HP:0000365	Hearing impairment	0.00163515	Alzheimers
HP:0000384	Preauricular skin tag	0.0016486	Alzheimers
HP:0000357	Abnormal location of ears	0.00169954	Alzheimers
HP:0000429	Abnormality of the nasal alae	0.00175021	Alzheimers
HP:0011804	Abnormal muscle physiology	0.00177823	Alzheimers
HP:0001800	Hypoplastic toenails	0.00180711	Alzheimers
HP:0001852	Sandal gap	0.00183358	Alzheimers
HP:0010720	Abnormal hair pattern	0.00185138	Alzheimers
HP:0002011	Morphological central nervous system abnormality	0.00190743	Alzheimers
HP:0012639	Abnormal nervous system morphology	0.00195237	Alzheimers
HP:0010781	Skin dimple	0.00195648	Alzheimers
HP:0001256	Intellectual disability, mild	0.00196503	Alzheimers
HP:0002104	Apnea	0.00199346	Alzheimers
HP:0000233	Thin vermilion border	0.00200944	Alzheimers
HP:0000629	Periorbital fullness	0.00214342	Alzheimers
HP:0008056	Aplasia/Hypoplasia affecting the eye	0.00216206	Alzheimers
HP:0001845	Overlapping toe	0.00220417	Alzheimers
HP:0100547	Abnormality of forebrain morphology	0.00224776	Alzheimers
HP:0000309	Abnormality of the midface	0.00225891	Alzheimers
HP:0009116	Aplasia/Hypoplasia involving bones of the skull	0.00234438	Alzheimers
HP:0001347	Hyperreflexia	0.00238177	Alzheimers
HP:0002515	Waddling gait	0.00243628	Alzheimers
HP:0040211	Abnormality of the skin of the palm	0.00247756	Alzheimers
HP:0003011	Abnormality of the musculature	0.00250062	Alzheimers
HP:0000369	Low-set ears	0.0026061	Alzheimers
HP:0001279	Syncope	0.0026133	Alzheimers
HP:0008048	Abnormality of the line of Schwalbe	0.00268337	Alzheimers
HP:0000627	Posterior embryotoxon	0.00268337	Alzheimers
HP:0011446	Abnormality of higher mental function	0.00269798	Alzheimers
HP:0001172	Abnormal thumb morphology	0.0027018	Alzheimers
HP:0006711	Aplasia/Hypoplasia involving bones of the thorax	0.00278712	Alzheimers
HP:0002020	Gastroesophageal reflux	0.00279499	Alzheimers
HP:0010490	Abnormality of the palmar creases	0.00280311	Alzheimers
HP:0000110	Renal dysplasia	0.00284736	Alzheimers
HP:0100871	Abnormality of the palm	0.00298652	Alzheimers
HP:0000035	Abnormal testis morphology	0.00298955	Alzheimers
HP:0000946	Hypoplastic ilia	0.00299025	Alzheimers
HP:0000518	Cataract	0.00305092	Alzheimers
HP:0010767	Sacrococcygeal pilonidal abnormality	0.00312385	Alzheimers
HP:0000028	Cryptorchidism	0.00314404	Alzheimers
HP:0010993	Abnormality of the cerebral subcortex	0.003216	Alzheimers
HP:0001320	Cerebellar vermis hypoplasia	0.00321999	Alzheimers
HP:0011138	Abnormality of skin adnexa morphology	0.0032783	Alzheimers
HP:0004404	Abnormal nipple morphology	0.00339337	Alzheimers
HP:0040064	Abnormality of limbs	0.00340463	Alzheimers
HP:0000054	Micropenis	0.00341987	Alzheimers
HP:0100732	Pancreatic fibrosis	0.00347024	Alzheimers
HP:0000286	Epicanthus	0.00354353	Alzheimers
HP:0010936	Abnormality of the lower urinary tract	0.00355715	Alzheimers
HP:0011337	Abnormality of mouth size	0.00356617	Alzheimers
HP:0000202	Oral cleft	0.00360991	Alzheimers
HP:0000492	Abnormal eyelid morphology	0.00362932	Alzheimers
HP:0011339	Abnormality of upper lip vermillion	0.00381124	Alzheimers
HP:0001510	Growth delay	0.00382463	Alzheimers
HP:0002778	Abnormal trachea morphology	0.00390409	Alzheimers
HP:0000430	Underdeveloped nasal alae	0.00410436	Alzheimers
HP:0011220	Prominent forehead	0.00412305	Alzheimers
HP:0009118	Aplasia/Hypoplasia of the mandible	0.00425381	Alzheimers
HP:0011123	Inflammatory abnormality of the skin	0.00432531	Alzheimers
HP:0003774	Stage 5 chronic kidney disease	0.00433771	Alzheimers
HP:0000474	Thickened nuchal skin fold	0.00439327	Alzheimers
HP:0001635	Congestive heart failure	0.00444211	Alzheimers
HP:0000589	Coloboma	0.00446655	Alzheimers
HP:0000268	Dolichocephaly	0.00450158	Alzheimers
HP:0010322	Abnormality of the 5th toe	0.00451038	Alzheimers
HP:0000464	Abnormality of the neck	0.0045158	Alzheimers
HP:0000383	Abnormality of periauricular region	0.00458096	Alzheimers
HP:0008872	Feeding difficulties in infancy	0.00458715	Alzheimers
HP:0011122	Abnormality of skin physiology	0.00461196	Alzheimers
HP:0010182	Abnormality of the distal phalanges of the toes	0.00466615	Alzheimers
HP:0002015	Dysphagia	0.00475277	Alzheimers
HP:0002817	Abnormality of the upper limb	0.00479948	Alzheimers
HP:0003826	Stillbirth	0.00485819	Alzheimers
HP:0012638	Abnormal nervous system physiology	0.00486725	Alzheimers
HP:0005107	Abnormal sacrum morphology	0.00487306	Alzheimers
HP:0030791	Abnormal jaw morphology	0.00499573	Alzheimers
HP:0000517	Abnormality of the lens	0.00511474	Alzheimers
HP:0002105	Hemoptysis	0.00516466	Alzheimers
HP:0032016	Abnormal sputum	0.00516466	Alzheimers
HP:0004207	Abnormal 5th finger morphology	0.00520383	Alzheimers
HP:0000358	Posteriorly rotated ears	0.00521348	Alzheimers
HP:0200006	Slanting of the palpebral fissure	0.00522662	Alzheimers
HP:0000356	Abnormality of the outer ear	0.00525648	Alzheimers
HP:0000277	Abnormality of the mandible	0.00525882	Alzheimers
HP:0000960	Sacral dimple	0.00531865	Alzheimers
HP:0009122	Aplasia/hypoplasia affecting bones of the axial skeleton	0.00536204	Alzheimers
HP:0000739	Anxiety	0.00537314	Alzheimers
HP:0000973	Cutis laxa	0.00539381	Alzheimers
HP:0005288	Abnormality of the nares	0.00543976	Alzheimers
HP:0000347	Micrognathia	0.00546669	Alzheimers
HP:0001671	Abnormal cardiac septum morphology	0.00563251	Alzheimers
HP:0000545	Myopia	0.00564618	Alzheimers
HP:0008365	Abnormality of the talus	0.00573475	Alzheimers
HP:0100737	Abnormal hard palate morphology	0.00583353	Alzheimers
HP:0000175	Cleft palate	0.00587898	Alzheimers
HP:0000174	Abnormal palate morphology	0.00613155	Alzheimers
HP:0001838	Rocker bottom foot	0.00614273	Alzheimers
HP:0000160	Narrow mouth	0.00615438	Alzheimers
HP:0040019	Finger clinodactyly	0.00615841	Alzheimers
HP:0002403	Positive Romberg sign	0.00628838	Alzheimers
HP:0001257	Spasticity	0.00635129	Alzheimers
HP:0100490	Camptodactyly of finger	0.0064563	Alzheimers
HP:0000795	Abnormality of the urethra	0.00645724	Alzheimers
HP:0100852	Abnormal fear/anxiety-related behavior	0.00653585	Alzheimers
HP:0000219	Thin upper lip vermilion	0.00667778	Alzheimers
HP:0100261	Abnormal tendon morphology	0.00668647	Alzheimers
HP:0002438	Cerebellar malformation	0.00672182	Alzheimers
HP:0001156	Brachydactyly	0.00679008	Alzheimers
HP:0003040	Arthropathy	0.00694596	Alzheimers
HP:0004426	Abnormality of the cheek	0.00708516	Alzheimers
HP:0000707	Abnormality of the nervous system	0.00708974	Alzheimers
HP:0000343	Long philtrum	0.00725645	Alzheimers
HP:0004599	Absent or minimally ossified vertebral bodies	0.00728405	Alzheimers
HP:0001608	Abnormality of the voice	0.00748901	Alzheimers
HP:0002793	Abnormal pattern of respiration	0.00753782	Alzheimers
HP:0100569	Abnormally ossified vertebrae	0.0075502	Alzheimers
HP:0002486	Myotonia	0.00763413	Alzheimers
HP:0000315	Abnormality of the orbital region	0.0078384	Alzheimers
HP:0008062	Aplasia/Hypoplasia affecting the anterior segment of the eye	0.00787805	Alzheimers
HP:0002162	Low posterior hairline	0.00788925	Alzheimers
HP:0030141	Abnormality of the posterior hairline	0.00788925	Alzheimers
HP:0030669	Abnormal ocular adnexa morphology	0.0080373	Alzheimers
HP:0007370	Aplasia/Hypoplasia of the corpus callosum	0.0081618	Alzheimers
HP:0001371	Flexion contracture	0.00820871	Alzheimers
HP:0001999	Abnormal facial shape	0.00825003	Alzheimers
HP:0002342	Intellectual disability, moderate	0.00841955	Alzheimers
HP:0000772	Abnormality of the ribs	0.00847018	Alzheimers
HP:0003808	Abnormal muscle tone	0.00851867	Alzheimers
HP:0000639	Nystagmus	0.00866138	Alzheimers
HP:0002360	Sleep disturbance	0.00866321	Alzheimers
HP:0011844	Abnormal appendicular skeleton morphology	0.00868884	Alzheimers
HP:0000496	Abnormality of eye movement	0.00885333	Alzheimers
HP:0011821	Abnormality of facial skeleton	0.00893631	Alzheimers
HP:0000924	Abnormality of the skeletal system	0.00898718	Alzheimers
HP:0000002	Abnormality of body height	0.00925707	Alzheimers
HP:0012535	Abnormal synaptic transmission	0.00926483	Alzheimers
HP:0030191	Abnormal peripheral nervous system synaptic transmission	0.00926483	Alzheimers
HP:0003398	Abnormal synaptic transmission at the neuromuscular junction	0.00926483	Alzheimers
HP:0002031	Abnormal esophagus morphology	0.0093826	Alzheimers
HP:0003473	Fatigable weakness	0.00948187	Alzheimers
HP:0010442	Polydactyly	0.00960543	Alzheimers
HP:0010950	Abnormality of the fourth ventricle	0.00969331	Alzheimers
HP:0002198	Dilated fourth ventricle	0.00969331	Alzheimers
HP:0002577	Abnormality of the stomach	0.00973448	Alzheimers
HP:0009929	Abnormality of the columella	0.00983911	Alzheimers
HP:0010438	Abnormal ventricular septum morphology	0.00986166	Alzheimers
HP:0002185	Neurofibrillary tangles	0.00986781	Alzheimers
HP:0031826	Abnormal reflex	0.00997579	Alzheimers
HP:0000278	Retrognathia	0.0100611	Alzheimers
HP:0000750	Delayed speech and language development	0.0101002	Alzheimers
HP:0000494	Downslanted palpebral fissures	0.0101051	Alzheimers
HP:0005986	Limitation of neck motion	0.0101562	Alzheimers
HP:0100729	Large face	0.0102443	Alzheimers
HP:0001305	Dandy-Walker malformation	0.0105128	Alzheimers
HP:0001627	Abnormal heart morphology	0.0105621	Alzheimers
HP:0002750	Delayed skeletal maturation	0.010627	Alzheimers
HP:0001595	Abnormal hair morphology	0.0106358	Alzheimers
HP:0001181	Adducted thumb	0.0106643	Alzheimers
HP:0011805	Abnormal skeletal muscle morphology	0.0107062	Alzheimers
HP:0000463	Anteverted nares	0.0107372	Alzheimers
HP:0009594	Retinal hamartoma	0.0108416	Alzheimers
HP:0000306	Abnormality of the chin	0.0108543	Alzheimers
HP:0007002	Motor axonal neuropathy	0.0109058	Alzheimers
HP:0000319	Smooth philtrum	0.0109628	Alzheimers
HP:0001273	Abnormal corpus callosum morphology	0.0111575	Alzheimers
HP:0001663	Ventricular fibrillation	0.0111689	Alzheimers
HP:0001629	Ventricular septal defect	0.0113111	Alzheimers
HP:0000483	Astigmatism	0.0114221	Alzheimers
HP:0001220	Interphalangeal joint contracture of finger	0.0114291	Alzheimers
HP:0000153	Abnormality of the mouth	0.0115073	Alzheimers
HP:0002500	Abnormality of the cerebral white matter	0.0115482	Alzheimers
HP:0040006	Mortality/Aging	0.011616	Alzheimers
HP:0011420	Age of death	0.011616	Alzheimers
HP:0012547	Abnormal involuntary eye movements	0.0117833	Alzheimers
HP:0003805	Rimmed vacuoles	0.0122737	Alzheimers
HP:0006261	Abnormal phalangeal joint morphology of the hand	0.0123086	Alzheimers
HP:0032039	Abnormality of the ocular adnexa	0.012367	Alzheimers
HP:0010624	Aplastic/hypoplastic toenail	0.0124686	Alzheimers
HP:0002282	Gray matter heterotopia	0.0126066	Alzheimers
HP:0100240	Synostosis of joints	0.0126287	Alzheimers
HP:0100022	Abnormality of movement	0.0126954	Alzheimers
HP:0002714	Downturned corners of mouth	0.0128693	Alzheimers
HP:0003422	Vertebral segmentation defect	0.0129344	Alzheimers
HP:0006817	Aplasia/Hypoplasia of the cerebellar vermis	0.0129423	Alzheimers
HP:0001560	Abnormality of the amniotic fluid	0.0129955	Alzheimers
HP:0001446	Abnormality of the musculature of the upper limbs	0.0130007	Alzheimers
HP:0100360	Contractures of the joints of the upper limbs	0.0130586	Alzheimers
HP:0040068	Abnormality of limb bone	0.0131298	Alzheimers
HP:0002813	Abnormality of limb bone morphology	0.0131298	Alzheimers
HP:0011830	Abnormal oral mucosa morphology	0.0131333	Alzheimers
HP:0012785	Flexion contracture of finger	0.0131536	Alzheimers
HP:0012334	Extrahepatic cholestasis	0.0132023	Alzheimers
HP:0003072	Hypercalcemia	0.0132422	Alzheimers
HP:0003241	External genital hypoplasia	0.0132805	Alzheimers
HP:0002066	Gait ataxia	0.0133305	Alzheimers
HP:0000069	Abnormality of the ureter	0.0138903	Alzheimers
HP:0001288	Gait disturbance	0.013919	Alzheimers
HP:0001611	Nasal speech	0.0139497	Alzheimers
HP:0000276	Long face	0.0141275	Alzheimers
HP:0009726	Renal neoplasm	0.0143425	Alzheimers
HP:0002073	Progressive cerebellar ataxia	0.0144448	Alzheimers
HP:0012385	Camptodactyly	0.0144506	Alzheimers
HP:0001363	Craniosynostosis	0.0146553	Alzheimers
HP:0006265	Aplasia/Hypoplasia of fingers	0.014666	Alzheimers
HP:0011338	Abnormality of mouth shape	0.0147978	Alzheimers
HP:0100037	Abnormality of the scalp hair	0.0149277	Alzheimers
HP:0004422	Biparietal narrowing	0.0149821	Alzheimers
HP:0000637	Long palpebral fissure	0.0150745	Alzheimers
HP:0001177	Preaxial hand polydactyly	0.0152246	Alzheimers
HP:0009768	Broad phalanges of the hand	0.0152648	Alzheimers
HP:0011927	Short digit	0.0153689	Alzheimers
HP:0000045	Abnormality of the scrotum	0.0153841	Alzheimers
HP:0005927	Aplasia/hypoplasia involving bones of the hand	0.0154991	Alzheimers
HP:0000274	Small face	0.0156313	Alzheimers
HP:0000606	Abnormality of the periorbital region	0.0156344	Alzheimers
HP:0011425	Fetal ultrasound soft marker	0.0156416	Alzheimers
HP:0000422	Abnormality of the nasal bridge	0.0157925	Alzheimers
HP:0000256	Macrocephaly	0.0158809	Alzheimers
HP:0100299	Muscle fiber inclusion bodies	0.0160338	Alzheimers
HP:0030319	Weakness of facial musculature	0.0160633	Alzheimers
HP:0031936	Delayed ability to walk	0.016097	Alzheimers
HP:0003798	Nemaline bodies	0.0162678	Alzheimers
HP:0001252	Muscular hypotonia	0.0164057	Alzheimers
HP:0009924	Aplasia/Hypoplasia involving the nose	0.0166031	Alzheimers
HP:0000377	Abnormality of the pinna	0.016677	Alzheimers
HP:0031058	Impairment of activities of daily living	0.0168707	Alzheimers
HP:0012448	Delayed myelination	0.0170675	Alzheimers
HP:0001421	Abnormality of the musculature of the hand	0.0171142	Alzheimers
HP:0001773	Short foot	0.0171633	Alzheimers
HP:0001609	Hoarse voice	0.0172147	Alzheimers
HP:0005914	Aplasia/Hypoplasia involving the metacarpal bones	0.0172439	Alzheimers
HP:0008386	Aplasia/Hypoplasia of the nails	0.0172978	Alzheimers
HP:0000368	Low-set, posteriorly rotated ears	0.0173135	Alzheimers
HP:0000506	Telecanthus	0.0173225	Alzheimers
HP:0000311	Round face	0.0174377	Alzheimers
HP:0000050	Hypoplastic male external genitalia	0.0174796	Alzheimers
HP:0010766	Ectopic calcification	0.0176608	Alzheimers
HP:0009810	Abnormality of upper limb joint	0.0176803	Alzheimers
HP:0032892	Infection-related seizure	0.0178911	Alzheimers
HP:0032894	Seizure precipitated by febrile infection	0.0178911	Alzheimers
HP:0002373	Febrile seizure (within the age range of 3 months to 6 years)	0.0178911	Alzheimers
HP:0001561	Polyhydramnios	0.0179921	Alzheimers
HP:0011185	EEG with focal epileptiform discharges	0.0181404	Alzheimers
HP:0005622	Broad long bones	0.0184665	Alzheimers
HP:0001120	Abnormality of corneal size	0.0185596	Alzheimers
HP:0009381	Short finger	0.0185787	Alzheimers
HP:0001270	Motor delay	0.0188752	Alzheimers
HP:0011443	Abnormality of coordination	0.0188958	Alzheimers
HP:0040194	Increased head circumference	0.0189664	Alzheimers
HP:0000587	Abnormality of the optic nerve	0.0190299	Alzheimers
HP:0001747	Accessory spleen	0.0190421	Alzheimers
HP:0040157	Abnormal intermamillary distance	0.0191328	Alzheimers
HP:0006610	Wide intermamillary distance	0.0191328	Alzheimers
HP:0011452	Functional abnormality of the middle ear	0.0192115	Alzheimers
HP:0002803	Congenital contracture	0.0192238	Alzheimers
HP:0000925	Abnormality of the vertebral column	0.0192868	Alzheimers
HP:0001642	Pulmonic stenosis	0.0192967	Alzheimers
HP:0000568	Microphthalmia	0.0198453	Alzheimers
HP:0008053	Aplasia/Hypoplasia of the iris	0.0200069	Alzheimers
HP:0008055	Aplasia/Hypoplasia affecting the uvea	0.0200069	Alzheimers
HP:0000927	Abnormality of skeletal maturation	0.020035	Alzheimers
HP:0002637	Cerebral ischemia	0.0201144	Alzheimers
HP:0002230	Generalized hirsutism	0.0201864	Alzheimers
HP:0002418	Abnormality of midbrain morphology	0.0202999	Alzheimers
HP:0011842	Abnormality of skeletal morphology	0.0203582	Alzheimers
HP:0000348	High forehead	0.0205639	Alzheimers
HP:0003306	Spinal rigidity	0.0205849	Alzheimers
HP:0002693	Abnormality of the skull base	0.0206504	Alzheimers
HP:0000324	Facial asymmetry	0.020724	Alzheimers
HP:0005445	Widened posterior fossa	0.0207887	Alzheimers
HP:0000405	Conductive hearing impairment	0.0208257	Alzheimers
HP:0011282	Abnormality of hindbrain morphology	0.0208296	Alzheimers
HP:0011283	Abnormality of the metencephalon	0.0208296	Alzheimers
HP:0001638	Cardiomyopathy	0.0208561	Alzheimers
HP:0001507	Growth abnormality	0.0209729	Alzheimers
HP:0000534	Abnormal eyebrow morphology	0.0210222	Alzheimers
HP:0006870	Lobar holoprosencephaly	0.0212674	Alzheimers
HP:0000275	Narrow face	0.0213578	Alzheimers
HP:0004275	Duplication of hand bones	0.0214689	Alzheimers
HP:0009142	Duplication of bones involving the upper extremities	0.0214689	Alzheimers
HP:0001159	Syndactyly	0.021492	Alzheimers
HP:0009473	Joint contracture of the hand	0.0214974	Alzheimers
HP:0000716	Depressivity	0.0215015	Alzheimers
HP:0000467	Neck muscle weakness	0.0215396	Alzheimers
HP:0008736	Hypoplasia of penis	0.0216597	Alzheimers
HP:0003330	Abnormal bone structure	0.0217997	Alzheimers
HP:0001369	Arthritis	0.0220472	Alzheimers
HP:0410030	Cleft lip	0.0220778	Alzheimers
HP:0000076	Vesicoureteral reflux	0.022174	Alzheimers
HP:0004209	Clinodactyly of the 5th finger	0.0222566	Alzheimers
HP:0000301	Abnormality of facial musculature	0.0222986	Alzheimers
HP:0002867	Abnormality of the ilium	0.0225355	Alzheimers
HP:0001276	Hypertonia	0.0227017	Alzheimers
HP:0001370	Rheumatoid arthritis	0.0227089	Alzheimers
HP:0003683	Large beaked nose	0.0227303	Alzheimers
HP:0010702	Increased antibody level in blood	0.0227331	Alzheimers
HP:0003319	Abnormality of the cervical spine	0.0227545	Alzheimers
HP:0009136	Duplication involving bones of the feet	0.0229942	Alzheimers
HP:0009997	Duplication of phalanx of hand	0.0231706	Alzheimers
HP:0004311	Abnormal macrophage morphology	0.0232127	Alzheimers
HP:0003026	Short long bone	0.0233234	Alzheimers
HP:0002363	Abnormality of brainstem morphology	0.02353	Alzheimers
HP:0009179	Deviation of the 5th finger	0.0235388	Alzheimers
HP:0001317	Abnormal cerebellum morphology	0.0240181	Alzheimers
HP:0000528	Anophthalmia	0.0240406	Alzheimers
HP:0004308	Ventricular arrhythmia	0.0242722	Alzheimers
HP:0001760	Abnormality of the foot	0.024746	Alzheimers
HP:0001088	Brushfield spots	0.0247522	Alzheimers
HP:0003549	Abnormality of connective tissue	0.0248045	Alzheimers
HP:0003121	Limb joint contracture	0.024996	Alzheimers
HP:0001547	Abnormality of the rib cage	0.0250146	Alzheimers
HP:0007360	Aplasia/Hypoplasia of the cerebellum	0.0250456	Alzheimers
HP:0005918	Abnormal finger phalanx morphology	0.0251529	Alzheimers
HP:0000581	Blepharophimosis	0.0252184	Alzheimers
HP:0001830	Postaxial foot polydactyly	0.0257717	Alzheimers
HP:0000470	Short neck	0.0257813	Alzheimers
HP:0010628	Facial palsy	0.0259985	Alzheimers
HP:0010827	Abnormality of the seventh cranial nerve	0.0259985	Alzheimers
HP:0001428	Somatic mutation	0.0260611	Alzheimers
HP:0100887	Abnormality of globe size	0.0261061	Alzheimers
HP:0030311	Lower extremity joint dislocation	0.0262934	Alzheimers
HP:0000939	Osteoporosis	0.026342	Alzheimers
HP:0012649	Increased inflammatory response	0.0264427	Alzheimers
HP:0012647	Abnormal inflammatory response	0.0264427	Alzheimers
HP:0000037	Male pseudohermaphroditism	0.0269578	Alzheimers
HP:0100777	Exostoses	0.0269744	Alzheimers
HP:0002308	Arnold-Chiari malformation	0.0270938	Alzheimers
HP:0011815	Cephalocele	0.0273943	Alzheimers
HP:0002084	Encephalocele	0.0273943	Alzheimers
HP:0010295	Aplasia/Hypoplasia of the tongue	0.0274194	Alzheimers
HP:0012444	Brain atrophy	0.0274934	Alzheimers
HP:0000235	Abnormality of the fontanelles or cranial sutures	0.0276215	Alzheimers
HP:0002465	Poor speech	0.027762	Alzheimers
HP:0011849	Abnormal bone ossification	0.0280158	Alzheimers
HP:0005484	Postnatal microcephaly	0.0283545	Alzheimers
HP:0001251	Ataxia	0.0284861	Alzheimers
HP:0001829	Foot polydactyly	0.0287613	Alzheimers
HP:0000009	Functional abnormality of the bladder	0.0288805	Alzheimers
HP:0100238	Synostosis involving bones of the upper limbs	0.0289719	Alzheimers
HP:0025032	Abnormality of digestive system physiology	0.0291148	Alzheimers
HP:0001388	Joint laxity	0.0292742	Alzheimers
HP:0030680	Abnormality of cardiovascular system morphology	0.0293062	Alzheimers
HP:0005916	Abnormal metacarpal morphology	0.0293151	Alzheimers
HP:0003272	Abnormality of the hip bone	0.0293347	Alzheimers
HP:0025634	Abnormal ureter physiology	0.0293489	Alzheimers
HP:0000152	Abnormality of head or neck	0.029741	Alzheimers
HP:0011458	Abdominal symptom	0.0297896	Alzheimers
HP:0001161	Hand polydactyly	0.0298058	Alzheimers
HP:0001863	Toe clinodactyly	0.0298998	Alzheimers
HP:0008551	Microtia	0.0300975	Alzheimers
HP:0002071	Abnormality of extrapyramidal motor function	0.0301375	Alzheimers
HP:0012712	Mild hearing impairment	0.0305257	Alzheimers
HP:0100627	Displacement of the urethral meatus	0.0308809	Alzheimers
HP:0032076	Abnormal male urethral meatus morphology	0.0308809	Alzheimers
HP:0002495	Impaired vibratory sensation	0.0309778	Alzheimers
HP:0002253	Colonic diverticula	0.0312116	Alzheimers
HP:0002804	Arthrogryposis multiplex congenita	0.0312247	Alzheimers
HP:0002334	Abnormality of the cerebellar vermis	0.0314318	Alzheimers
HP:0009115	Aplasia/hypoplasia involving the skeleton	0.0315396	Alzheimers
HP:0006872	Cerebral hypoplasia	0.0315566	Alzheimers
HP:0003324	Generalized muscle weakness	0.0316344	Alzheimers
HP:0008897	Postnatal growth retardation	0.0318075	Alzheimers
HP:0001696	Situs inversus totalis	0.0318763	Alzheimers
HP:0040129	Abnormal nerve conduction velocity	0.0319011	Alzheimers
HP:0001631	Atrial septal defect	0.031903	Alzheimers
HP:0000964	Eczema	0.0320333	Alzheimers
HP:0004303	Abnormal muscle fiber morphology	0.0322372	Alzheimers
HP:0006505	Abnormality of limb epiphysis morphology	0.032555	Alzheimers
HP:0000407	Sensorineural hearing impairment	0.0327931	Alzheimers
HP:0005692	Joint hyperflexibility	0.0328794	Alzheimers
HP:0005135	Abnormal T-wave	0.0329009	Alzheimers
HP:0008609	Morphological abnormality of the middle ear	0.0329383	Alzheimers
HP:0010049	Short metacarpal	0.0329383	Alzheimers
HP:0011218	Abnormal shape of the frontal region	0.0331136	Alzheimers
HP:0031064	Impaired continence	0.0331491	Alzheimers
HP:0011994	Abnormal atrial septum morphology	0.0332619	Alzheimers
HP:0002921	Abnormality of the cerebrospinal fluid	0.0333174	Alzheimers
HP:0006009	Broad phalanx	0.0335005	Alzheimers
HP:0008936	Muscular hypotonia of the trunk	0.0335244	Alzheimers
HP:0003201	Rhabdomyolysis	0.0335783	Alzheimers
HP:0011799	Abnormality of facial soft tissue	0.0336243	Alzheimers
HP:0009601	Aplasia/Hypoplasia of the thumb	0.0336623	Alzheimers
HP:0000525	Abnormality iris morphology	0.033865	Alzheimers
HP:0001618	Dysphonia	0.0339174	Alzheimers
HP:0011304	Broad thumb	0.0339577	Alzheimers
HP:0001780	Abnormality of toe	0.0340789	Alzheimers
HP:0004279	Short palm	0.0341336	Alzheimers
HP:0000708	Behavioral abnormality	0.0341377	Alzheimers
HP:0004452	Abnormality of the middle ear ossicles	0.0342249	Alzheimers
HP:0031654	Abnormal pulmonary valve physiology	0.0343693	Alzheimers
HP:0002673	Coxa valga	0.034812	Alzheimers
HP:0100533	Inflammatory abnormality of the eye	0.0349544	Alzheimers
HP:0030044	Flexion contracture of digit	0.0351513	Alzheimers
HP:0001290	Generalized hypotonia	0.0354097	Alzheimers
HP:0003115	Abnormal EKG	0.0354139	Alzheimers
HP:0000554	Uveitis	0.0354453	Alzheimers
HP:0001438	Abnormality of abdomen morphology	0.0355752	Alzheimers
HP:0000989	Pruritus	0.0356088	Alzheimers
HP:0004329	Abnormal posterior eye segment morphology	0.0356908	Alzheimers
HP:0002783	Recurrent lower respiratory tract infections	0.0356992	Alzheimers
HP:0000729	Autistic behavior	0.0357477	Alzheimers
HP:0001291	Abnormal cranial nerve morphology	0.0358257	Alzheimers
HP:0012115	Hepatitis	0.0359801	Alzheimers
HP:0011119	Abnormality of the nasal dorsum	0.0363484	Alzheimers
HP:0002350	Cerebellar cyst	0.0364061	Alzheimers
HP:0007373	Motor neuron atrophy	0.0366186	Alzheimers
HP:0002300	Mutism	0.0369577	Alzheimers
HP:0011800	Midface retrusion	0.0374768	Alzheimers
HP:0001098	Abnormal fundus morphology	0.0376527	Alzheimers
HP:0010786	Urinary tract neoplasm	0.0378536	Alzheimers
HP:0000359	Abnormality of the inner ear	0.0383543	Alzheimers
HP:0040073	Abnormal forearm bone morphology	0.0384574	Alzheimers
HP:0005120	Abnormal cardiac atrium morphology	0.0385292	Alzheimers
HP:0009804	Reduced number of teeth	0.0388878	Alzheimers
HP:0002942	Thoracic kyphosis	0.038915	Alzheimers
HP:0002007	Frontal bossing	0.0392173	Alzheimers
HP:0031980	Abnormal urine carboxylic acid level	0.0394115	Alzheimers
HP:0002151	Increased serum lactate	0.039821	Alzheimers
HP:0003745	Sporadic	0.039932	Alzheimers
HP:0003700	Generalized amyotrophy	0.0401269	Alzheimers
HP:0001581	Recurrent skin infections	0.0401711	Alzheimers
HP:0100790	Hernia	0.0401781	Alzheimers
HP:0000613	Photophobia	0.0403623	Alzheimers
HP:0001382	Joint hypermobility	0.040606	Alzheimers
HP:0002240	Hepatomegaly	0.0414591	Alzheimers
HP:0040170	Abnormality of hair growth	0.0414615	Alzheimers
HP:0001518	Small for gestational age	0.0414902	Alzheimers
HP:0002828	Multiple joint contractures	0.0417708	Alzheimers
HP:0010864	Intellectual disability, severe	0.0418455	Alzheimers
HP:0003468	Abnormal vertebral morphology	0.0420338	Alzheimers
HP:0000378	Cupped ear	0.0420967	Alzheimers
HP:0008873	Disproportionate short-limb short stature	0.0422665	Alzheimers
HP:0001500	Broad finger	0.0427034	Alzheimers
HP:0000782	Abnormality of the scapula	0.0429441	Alzheimers
HP:0009832	Abnormal distal phalanx morphology of finger	0.0430428	Alzheimers
HP:0000889	Abnormality of the clavicle	0.0431564	Alzheimers
HP:0000234	Abnormality of the head	0.0431663	Alzheimers
HP:0025454	Abnormal CSF metabolite level	0.0439213	Alzheimers
HP:0000154	Wide mouth	0.0442764	Alzheimers
HP:0003781	Excessive salivation	0.0443068	Alzheimers
HP:0001770	Toe syndactyly	0.0446543	Alzheimers
HP:0003701	Proximal muscle weakness	0.0446671	Alzheimers
HP:0000204	Cleft upper lip	0.0446976	Alzheimers
HP:0007700	Ocular anterior segment dysgenesis	0.045781	Alzheimers
HP:0001394	Cirrhosis	0.0458773	Alzheimers
HP:0002827	Hip dislocation	0.0459868	Alzheimers
HP:0000954	Single transverse palmar crease	0.0460129	Alzheimers
HP:0001713	Abnormal cardiac ventricle morphology	0.0461409	Alzheimers
HP:0100326	Immunologic hypersensitivity	0.0462326	Alzheimers
HP:0001163	Abnormality of the metacarpal bones	0.0462614	Alzheimers
HP:0000612	Iris coloboma	0.0464111	Alzheimers
HP:0001637	Abnormal myocardium morphology	0.0465428	Alzheimers
HP:0010674	Abnormality of the curvature of the vertebral column	0.0466034	Alzheimers
HP:0001965	Abnormality of the scalp	0.0470538	Alzheimers
HP:0025633	Abnormal ureter morphology	0.0470671	Alzheimers
HP:0006496	Aplasia/hypoplasia involving bones of the upper limbs	0.0470724	Alzheimers
HP:0002166	Impaired vibration sensation in the lower limbs	0.0474703	Alzheimers
HP:0010459	True hermaphroditism	0.0474945	Alzheimers
HP:0003546	Exercise intolerance	0.0476018	Alzheimers
HP:0002814	Abnormality of the lower limb	0.0478063	Alzheimers
HP:0030962	Abnormal morphology of the great vessels	0.0478117	Alzheimers
HP:0000014	Abnormality of the bladder	0.0478549	Alzheimers
HP:0008678	Renal hypoplasia/aplasia	0.0478954	Alzheimers
HP:0000762	Decreased nerve conduction velocity	0.0483916	Alzheimers
HP:0004400	Abnormality of the pylorus	0.0485116	Alzheimers
HP:0000236	Abnormality of the anterior fontanelle	0.0488647	Alzheimers
HP:0002656	Epiphyseal dysplasia	0.0489582	Alzheimers
HP:0011389	Functional abnormality of the inner ear	0.0491648	Alzheimers
HP:0004305	Involuntary movements	0.0492339	Alzheimers
HP:0000932	Abnormality of the posterior cranial fossa	0.0493168	Alzheimers
HP:0000895	Lateral clavicle hook	0.0493611	Alzheimers
HP:0500015	Abnormal cardiac test	0.049447	Alzheimers
HP:0010161	Abnormality of the phalanges of the toes	0.0495636	Alzheimers
HP:0002650	Scoliosis	0.0495747	Alzheimers
HP:0002059	Cerebral atrophy	0.0502343	Alzheimers
HP:0000218	High palate	0.0503665	Alzheimers
HP:0003271	Visceromegaly	0.0504737	Alzheimers
HP:0003368	Abnormality of the femoral head	0.0505923	Alzheimers
HP:0001832	Abnormal metatarsal morphology	0.0507763	Alzheimers
HP:0011534	Abnormal spatial orientation of the cardiac segments	0.0509126	Alzheimers
HP:0000089	Renal hypoplasia	0.0510378	Alzheimers
HP:0007372	Atrophy/Degeneration involving the corticospinal tracts	0.0516072	Alzheimers
HP:0000767	Pectus excavatum	0.0521528	Alzheimers
HP:0008167	Very long chain fatty acid accumulation	0.0522573	Alzheimers
HP:0007369	Atrophy/Degeneration affecting the cerebrum	0.0524814	Alzheimers
HP:0005262	Abnormality of the synovia	0.0526536	Alzheimers
HP:0100498	Deviation of toes	0.0526653	Alzheimers
HP:0002217	Slow-growing hair	0.0528996	Alzheimers
HP:0011329	Abnormality of cranial sutures	0.0529584	Alzheimers
HP:0009778	Short thumb	0.0529731	Alzheimers
HP:0000883	Thin ribs	0.0535071	Alzheimers
HP:0025615	Abscess	0.0536702	Alzheimers
HP:0008067	Abnormally lax or hyperextensible skin	0.0538427	Alzheimers
HP:0000020	Urinary incontinence	0.0540635	Alzheimers
HP:0000119	Abnormality of the genitourinary system	0.0548179	Alzheimers
HP:0012590	Abnormal urine output	0.0550724	Alzheimers
HP:0100755	Abnormality of salivation	0.0551513	Alzheimers
HP:0001053	Hypopigmented skin patches	0.0557526	Alzheimers
HP:0100012	Neoplasm of the eye	0.0561863	Alzheimers
HP:0000327	Hypoplasia of the maxilla	0.0564337	Alzheimers
HP:0002419	Molar tooth sign on MRI	0.0566974	Alzheimers
HP:0002944	Thoracolumbar scoliosis	0.0567939	Alzheimers
HP:0000163	Abnormal oral cavity morphology	0.0568219	Alzheimers
HP:0031816	Abnormal oral morphology	0.0568219	Alzheimers
HP:0011915	Cardiovascular calcification	0.0569747	Alzheimers
HP:0010551	Paraplegia/paraparesis	0.0572343	Alzheimers
HP:0011036	Abnormality of renal excretion	0.0574195	Alzheimers
HP:0007367	Atrophy/Degeneration affecting the central nervous system	0.0574352	Alzheimers
HP:0011931	Abnormality of the cerebellar peduncle	0.0575044	Alzheimers
HP:0012501	Abnormality of the brainstem white matter	0.0575044	Alzheimers
HP:0004348	Abnormality of bone mineral density	0.0577786	Alzheimers
HP:0200034	Papule	0.0577786	Alzheimers
HP:0012222	Arachnoid hemangiomatosis	0.0578829	Alzheimers
HP:0000598	Abnormality of the ear	0.0579494	Alzheimers
HP:0001324	Muscle weakness	0.0580032	Alzheimers
HP:0004328	Abnormal anterior eye segment morphology	0.0581587	Alzheimers
HP:0001643	Patent ductus arteriosus	0.0582032	Alzheimers
HP:0002385	Paraparesis	0.0586846	Alzheimers
HP:0001651	Dextrocardia	0.05906	Alzheimers
HP:0001850	Abnormality of the tarsal bones	0.0593016	Alzheimers
HP:0001640	Cardiomegaly	0.0593275	Alzheimers
HP:0045060	Aplasia/hypoplasia involving bones of the extremities	0.0595085	Alzheimers
HP:0010576	Intracranial cystic lesion	0.0596932	Alzheimers
HP:0030724	Central nervous system cyst	0.0596932	Alzheimers
HP:0030178	Abnormality of central nervous system electrophysiology	0.0603256	Alzheimers
HP:0000047	Hypospadias	0.0604862	Alzheimers
HP:0002900	Hypokalemia	0.061056	Alzheimers
HP:0004302	Functional motor deficit	0.061394	Alzheimers
HP:0011032	Abnormality of fluid regulation	0.0614006	Alzheimers
HP:0000272	Malar flattening	0.0616269	Alzheimers
HP:0003336	Abnormal enchondral ossification	0.0618304	Alzheimers
HP:0000437	Depressed nasal tip	0.062068	Alzheimers
HP:0000540	Hypermetropia	0.0626602	Alzheimers
HP:0012372	Abnormal eye morphology	0.0632299	Alzheimers
HP:0011314	Abnormality of long bone morphology	0.0632367	Alzheimers
HP:0004298	Abnormality of the abdominal wall	0.0633662	Alzheimers
HP:0001367	Abnormal joint morphology	0.0634958	Alzheimers
HP:0006829	Severe muscular hypotonia	0.0645966	Alzheimers
HP:0000221	Furrowed tongue	0.0646902	Alzheimers
HP:0005374	Cellular immunodeficiency	0.0648464	Alzheimers
HP:0012331	Abnormal autonomic nervous system morphology	0.0649438	Alzheimers
HP:0025028	Abnormality of enteric nervous system morphology	0.0649438	Alzheimers
HP:0004362	Abnormality of enteric ganglion morphology	0.0649438	Alzheimers
HP:0002251	Aganglionic megacolon	0.0649438	Alzheimers
HP:0011843	Abnormality of skeletal physiology	0.0651877	Alzheimers
HP:0031466	Impairment in personality functioning	0.0658853	Alzheimers
HP:0003535	3-Methylglutaconic aciduria	0.0662913	Alzheimers
HP:0045075	Sparse eyebrow	0.0664259	Alzheimers
HP:0000938	Osteopenia	0.0665643	Alzheimers
HP:0004307	Abnormal anatomic location of the heart	0.066742	Alzheimers
HP:0012704	Widened subarachnoid space	0.0667919	Alzheimers
HP:0000238	Hydrocephalus	0.0668845	Alzheimers
HP:0000668	Hypodontia	0.066938	Alzheimers
HP:0025104	Capillary malformation	0.0674713	Alzheimers
HP:0008772	Aplasia/Hypoplasia of the external ear	0.0676546	Alzheimers
HP:0000648	Optic atrophy	0.0681781	Alzheimers
HP:0031093	Abnormal breast morphology	0.0682614	Alzheimers
HP:0001653	Mitral regurgitation	0.0688691	Alzheimers
HP:0030057	Autoimmune antibody positivity	0.0693121	Alzheimers
HP:0001052	Nevus flammeus	0.0696026	Alzheimers
HP:0002191	Progressive spasticity	0.0697464	Alzheimers
HP:0002094	Dyspnea	0.0701422	Alzheimers
HP:0000582	Upslanted palpebral fissure	0.0702238	Alzheimers
HP:0040070	Abnormal upper limb bone morphology	0.0702534	Alzheimers
HP:0000527	Long eyelashes	0.0704281	Alzheimers
HP:0040072	Abnormality of forearm bone	0.0704392	Alzheimers
HP:0004397	Ectopic anus	0.0704765	Alzheimers
HP:0002863	Myelodysplasia	0.0706478	Alzheimers
HP:0002808	Kyphosis	0.0712128	Alzheimers
HP:0001384	Abnormality of the hip joint	0.0712578	Alzheimers
HP:0000007	Autosomal recessive inheritance	0.0712616	Alzheimers
HP:0003474	Sensory impairment	0.0718835	Alzheimers
HP:0000003	Multicystic kidney dysplasia	0.0720197	Alzheimers
HP:0009125	Lipodystrophy	0.0722018	Alzheimers
HP:0008947	Infantile muscular hypotonia	0.072689	Alzheimers
HP:0000520	Proptosis	0.0728036	Alzheimers
HP:0001714	Ventricular hypertrophy	0.0729528	Alzheimers
HP:0002067	Bradykinesia	0.0733057	Alzheimers
HP:0006824	Cranial nerve paralysis	0.0733249	Alzheimers
HP:0008587	Mild neurosensory hearing impairment	0.073348	Alzheimers
HP:0002194	Delayed gross motor development	0.0736176	Alzheimers
HP:0010880	Increased nuchal translucency	0.0738918	Alzheimers
HP:0000400	Macrotia	0.0741553	Alzheimers
HP:0030196	Fatigable weakness of respiratory muscles	0.0743573	Alzheimers
HP:0002311	Incoordination	0.0748212	Alzheimers
HP:0001533	Slender build	0.0749972	Alzheimers
HP:0001302	Pachygyria	0.0759379	Alzheimers
HP:0001019	Erythroderma	0.0760963	Alzheimers
HP:0000271	Abnormality of the face	0.0763225	Alzheimers
HP:0011001	Increased bone mineral density	0.0766727	Alzheimers
HP:0012795	Abnormality of the optic disc	0.0775419	Alzheimers
HP:0002538	Abnormality of the cerebral cortex	0.0777231	Alzheimers
HP:0009767	Aplasia/Hypoplasia of the phalanges of the hand	0.077929	Alzheimers
HP:0001004	Lymphedema	0.0785451	Alzheimers
HP:0002421	Poor head control	0.0787649	Alzheimers
HP:0008771	Aplasia/Hypoplasia of the ear	0.0788057	Alzheimers
HP:0001650	Aortic valve stenosis	0.0788669	Alzheimers
HP:0001260	Dysarthria	0.0789975	Alzheimers
HP:0002973	Abnormality of the forearm	0.0790588	Alzheimers
HP:0000086	Ectopic kidney	0.079411	Alzheimers
HP:0009879	Simplified gyral pattern	0.0798386	Alzheimers
HP:0000079	Abnormality of the urinary system	0.0803219	Alzheimers
HP:0000372	Abnormality of the auditory canal	0.0807993	Alzheimers
HP:0000322	Short philtrum	0.0809492	Alzheimers
HP:0031910	Abnormal cranial nerve physiology	0.0811954	Alzheimers
HP:0000759	Abnormal peripheral nervous system morphology	0.0819165	Alzheimers
HP:0011024	Abnormality of the gastrointestinal tract	0.0822072	Alzheimers
HP:0001639	Hypertrophic cardiomyopathy	0.082664	Alzheimers
HP:0006118	Shortening of all distal phalanges of the fingers	0.0835665	Alzheimers
HP:0002575	Tracheoesophageal fistula	0.0836564	Alzheimers
HP:0004323	Abnormality of body weight	0.0837677	Alzheimers
HP:0004691	2-3 toe syndactyly	0.0839607	Alzheimers
HP:0001511	Intrauterine growth retardation	0.084197	Alzheimers
HP:0003737	Mitochondrial myopathy	0.084197	Alzheimers
HP:0002171	Gliosis	0.0847189	Alzheimers
HP:0012722	Heart block	0.0848184	Alzheimers
HP:0011922	Abnormal activity of mitochondrial respiratory chain	0.0850177	Alzheimers
HP:0100259	Postaxial polydactyly	0.0852608	Alzheimers
HP:0001541	Ascites	0.0856221	Alzheimers
HP:0012210	Abnormal renal morphology	0.0858054	Alzheimers
HP:0002450	Abnormal motor neuron morphology	0.0862915	Alzheimers
HP:0001744	Splenomegaly	0.0866475	Alzheimers
HP:0000414	Bulbous nose	0.0869518	Alzheimers
HP:0008504	Moderate sensorineural hearing impairment	0.0874563	Alzheimers
HP:0012713	Moderate hearing impairment	0.0874563	Alzheimers
HP:0004756	Ventricular tachycardia	0.0875406	Alzheimers
HP:0002747	Respiratory insufficiency due to muscle weakness	0.0875495	Alzheimers
HP:0009811	Abnormality of the elbow	0.0878474	Alzheimers
HP:0000888	Horizontal ribs	0.0884681	Alzheimers
HP:0000466	Limited neck range of motion	0.0888673	Alzheimers
HP:0002167	Neurological speech impairment	0.0889257	Alzheimers
HP:0007018	Attention deficit hyperactivity disorder	0.0889842	Alzheimers
HP:0002634	Arteriosclerosis	0.0890292	Alzheimers
HP:0031653	Abnormal heart valve physiology	0.0893627	Alzheimers
HP:0001357	Plagiocephaly	0.0897109	Alzheimers
HP:0002644	Abnormality of pelvic girdle bone morphology	0.0900646	Alzheimers
HP:0007720	Flat cornea	0.090986	Alzheimers
HP:0001069	Episodic hyperhidrosis	0.0913714	Alzheimers
HP:0003325	Limb-girdle muscle weakness	0.0915277	Alzheimers
HP:0011603	Congenital malformation of the great arteries	0.091915	Alzheimers
HP:0002659	Increased susceptibility to fractures	0.0921368	Alzheimers
HP:0031703	Abnormal ear morphology	0.092373	Alzheimers
HP:0001266	Choreoathetosis	0.0925818	Alzheimers
HP:0010651	Abnormal meningeal morphology	0.0927724	Alzheimers
HP:0009803	Short phalanx of finger	0.0935004	Alzheimers
HP:0000736	Short attention span	0.0937206	Alzheimers
HP:0001433	Hepatosplenomegaly	0.093946	Alzheimers
HP:0003045	Abnormal patella morphology	0.0941247	Alzheimers
HP:0006101	Finger syndactyly	0.0949702	Alzheimers
HP:0000769	Abnormality of the breast	0.0951314	Alzheimers
HP:0012373	Abnormal eye physiology	0.0954737	Alzheimers
HP:0001385	Hip dysplasia	0.0960989	Alzheimers
HP:0002021	Pyloric stenosis	0.0961229	Alzheimers
HP:0002187	Intellectual disability, profound	0.0964536	Alzheimers
HP:0009376	Aplasia/Hypoplasia of the phalanges of the 5th finger	0.096588	Alzheimers
HP:0005257	Thoracic hypoplasia	0.0970116	Alzheimers
HP:0030310	Upper extremity joint dislocation	0.0970791	Alzheimers
HP:0001712	Left ventricular hypertrophy	0.0975625	Alzheimers
HP:0000157	Abnormality of the tongue	0.0975964	Alzheimers
HP:0010719	Abnormality of hair texture	0.0983546	Alzheimers
HP:0005824	Clinodactyly of the 2nd toe	0.0983741	Alzheimers
HP:0002353	EEG abnormality	0.0984326	Alzheimers
HP:0000485	Megalocornea	0.0985155	Alzheimers
HP:0003541	Urinary glycosaminoglycan excretion	0.0987745	Alzheimers
HP:0008155	Mucopolysacchariduria	0.0987745	Alzheimers
HP:0005584	Renal cell carcinoma	0.098936	Alzheimers
HP:0045027	Abnormality of the thoracic cavity	0.099137	Alzheimers
HP:0045026	Abnormality of the mediastinum	0.099137	Alzheimers
HP:0001103	Abnormal macular morphology	0.0992941	Alzheimers
HP:0008972	Decreased activity of mitochondrial respiratory chain	0.0995104	Alzheimers
HP:0001311	Abnormal nervous system electrophysiology	0.0996286	Alzheimers
HP:0000775	Abnormality of the diaphragm	0.100424	Alzheimers
HP:0005346	Abnormal facial expression	0.100543	Alzheimers
HP:0005113	Aortic arch aneurysm	0.100985	Alzheimers
HP:0008180	Mildly elevated creatine kinase	0.101444	Alzheimers
HP:0004347	Weakness of muscles of respiration	0.103033	Alzheimers
HP:0000837	Increased circulating gonadotropin level	0.103099	Alzheimers
HP:0002757	Recurrent fractures	0.103779	Alzheimers
HP:0003198	Myopathy	0.103911	Alzheimers
HP:0002829	Arthralgia	0.104754	Alzheimers
HP:0002621	Atherosclerosis	0.104913	Alzheimers
HP:0005403	Decrease in T cell count	0.105443	Alzheimers
HP:0000248	Brachycephaly	0.105515	Alzheimers
HP:0001871	Abnormality of blood and blood-forming tissues	0.106068	Alzheimers
HP:0006704	Abnormal coronary artery morphology	0.106576	Alzheimers
HP:0001450	Y-linked inheritance	0.106722	Alzheimers
HP:0010647	Abnormal elasticity of skin	0.106867	Alzheimers
HP:0000601	Hypotelorism	0.107489	Alzheimers
HP:0012757	Abnormal neuron morphology	0.10816	Alzheimers
HP:0002647	Aortic dissection	0.109109	Alzheimers
HP:0012447	Abnormal myelination	0.109821	Alzheimers
HP:0001182	Tapered finger	0.110402	Alzheimers
HP:0000168	Abnormality of the gingiva	0.110584	Alzheimers
HP:0000574	Thick eyebrow	0.110734	Alzheimers
HP:0011400	Abnormal CNS myelination	0.110755	Alzheimers
HP:0010760	Absent toe	0.110771	Alzheimers
HP:0012719	Functional abnormality of the gastrointestinal tract	0.111168	Alzheimers
HP:0000979	Purpura	0.111728	Alzheimers
HP:0002014	Diarrhea	0.11189	Alzheimers
HP:0000478	Abnormality of the eye	0.111906	Alzheimers
HP:0002789	Tachypnea	0.111917	Alzheimers
HP:0001337	Tremor	0.112117	Alzheimers
HP:0011729	Abnormality of joint mobility	0.112274	Alzheimers
HP:0002493	Upper motor neuron dysfunction	0.112279	Alzheimers
HP:0002788	Recurrent upper respiratory tract infections	0.112681	Alzheimers
HP:0000104	Renal agenesis	0.112735	Alzheimers
HP:0007270	Atypical absence seizure	0.112822	Alzheimers
HP:0001973	Autoimmune thrombocytopenia	0.112941	Alzheimers
HP:0025031	Abnormality of the digestive system	0.113078	Alzheimers
HP:0003693	Distal amyotrophy	0.113127	Alzheimers
HP:0020100	Unusual fungal infection	0.113372	Alzheimers
HP:0002841	Recurrent fungal infections	0.113372	Alzheimers
HP:0000239	Large fontanelles	0.113946	Alzheimers
HP:0001269	Hemiparesis	0.114121	Alzheimers
HP:0002615	Hypotension	0.114171	Alzheimers
HP:0002064	Spastic gait	0.114776	Alzheimers
HP:0002665	Lymphoma	0.114798	Alzheimers
HP:0009815	Aplasia/hypoplasia of the extremities	0.115018	Alzheimers
HP:0000144	Decreased fertility	0.115267	Alzheimers
HP:0030236	Abnormality of muscle size	0.115383	Alzheimers
HP:0003565	Elevated erythrocyte sedimentation rate	0.11566	Alzheimers
HP:0025021	Abnormal erythrocyte sedimentation rate	0.11566	Alzheimers
HP:0000326	Abnormality of the maxilla	0.115787	Alzheimers
HP:0002269	Abnormality of neuronal migration	0.115976	Alzheimers
HP:0032251	Abnormal immune system morphology	0.116082	Alzheimers
HP:0000988	Skin rash	0.116404	Alzheimers
HP:0009799	Supernumerary spleens	0.116935	Alzheimers
HP:0001876	Pancytopenia	0.118984	Alzheimers
HP:0002355	Difficulty walking	0.119608	Alzheimers
HP:0002718	Recurrent bacterial infections	0.120099	Alzheimers
HP:0010668	Abnormality of the zygomatic bone	0.120539	Alzheimers
HP:0011895	Anemia due to reduced life span of red cells	0.120774	Alzheimers
HP:0001878	Hemolytic anemia	0.120774	Alzheimers
HP:0007178	Motor polyneuropathy	0.120831	Alzheimers
HP:0001600	Abnormality of the larynx	0.120854	Alzheimers
HP:0100699	Scarring	0.121636	Alzheimers
HP:0004213	Abnormal 5th finger phalanx morphology	0.122423	Alzheimers
HP:0000599	Abnormality of the frontal hairline	0.122963	Alzheimers
HP:0002061	Lower limb spasticity	0.12298	Alzheimers
HP:0002960	Autoimmunity	0.123207	Alzheimers
HP:0008070	Sparse hair	0.123393	Alzheimers
HP:0001844	Abnormality of the hallux	0.126235	Alzheimers
HP:0030809	Abnormal tongue morphology	0.126235	Alzheimers
HP:0001423	X-linked dominant inheritance	0.126301	Alzheimers
HP:0001962	Palpitations	0.126402	Alzheimers
HP:0010574	Abnormality of the epiphysis of the femoral head	0.126503	Alzheimers
HP:0009882	Short distal phalanx of finger	0.126544	Alzheimers
HP:0002876	Episodic tachypnea	0.126657	Alzheimers
HP:0001792	Small nail	0.12714	Alzheimers
HP:0000147	Polycystic ovaries	0.12714	Alzheimers
HP:0010978	Abnormality of immune system physiology	0.127194	Alzheimers
HP:0011807	Type 1 muscle fiber atrophy	0.127475	Alzheimers
HP:0009835	Aplasia/Hypoplasia of the distal phalanges of the hand	0.127564	Alzheimers
HP:0006483	Abnormal number of teeth	0.128579	Alzheimers
HP:0100491	Abnormality of lower limb joint	0.128814	Alzheimers
HP:0001435	Abnormality of the shoulder girdle musculature	0.128814	Alzheimers
HP:0000366	Abnormality of the nose	0.129303	Alzheimers
HP:0001522	Death in infancy	0.129376	Alzheimers
HP:0003170	Abnormality of the acetabulum	0.130128	Alzheimers
HP:0003307	Hyperlordosis	0.1302	Alzheimers
HP:0004299	Hernia of the abdominal wall	0.13136	Alzheimers
HP:0003042	Elbow dislocation	0.132188	Alzheimers
HP:0010460	Abnormality of the female genitalia	0.132244	Alzheimers
HP:0002307	Drooling	0.132897	Alzheimers
HP:0000413	Atresia of the external auditory canal	0.13377	Alzheimers
HP:0007598	Bilateral single transverse palmar creases	0.13392	Alzheimers
HP:0002093	Respiratory insufficiency	0.134536	Alzheimers
HP:0002566	Intestinal malrotation	0.134654	Alzheimers
HP:0003800	Muscle abnormality related to mitochondrial dysfunction	0.135317	Alzheimers
HP:0002415	Leukodystrophy	0.136266	Alzheimers
HP:0002126	Polymicrogyria	0.136676	Alzheimers
HP:0009602	Abnormality of thumb phalanx	0.13734	Alzheimers
HP:0002326	Transient ischemic attack	0.137536	Alzheimers
HP:0002120	Cerebral cortical atrophy	0.139084	Alzheimers
HP:0012531	Pain	0.139219	Alzheimers
HP:0001437	Abnormality of the musculature of the lower limbs	0.139315	Alzheimers
HP:0008770	Obsessive-compulsive trait	0.140336	Alzheimers
HP:0000080	Abnormality of reproductive system physiology	0.141902	Alzheimers
HP:0010866	Abdominal wall defect	0.142039	Alzheimers
HP:0005264	Abnormality of the gallbladder	0.142201	Alzheimers
HP:0004366	Abnormality of glycolysis	0.143049	Alzheimers
HP:0003542	Increased serum pyruvate	0.143049	Alzheimers
HP:0001254	Lethargy	0.143298	Alzheimers
HP:0000180	Lobulated tongue	0.143678	Alzheimers
HP:0003366	Abnormality of the femoral neck or head region	0.143869	Alzheimers
HP:0002818	Abnormality of the radius	0.144243	Alzheimers
HP:0006288	Advanced eruption of teeth	0.144797	Alzheimers
HP:0200055	Small hand	0.14481	Alzheimers
HP:0011328	Abnormality of fontanelles	0.145491	Alzheimers
HP:0006292	Abnormality of dental eruption	0.145809	Alzheimers
HP:0002414	Spina bifida	0.146687	Alzheimers
HP:0001508	Failure to thrive	0.146934	Alzheimers
HP:0009774	Triangular shaped phalanges of the hand	0.146974	Alzheimers
HP:0012369	Abnormality of malar bones	0.147027	Alzheimers
HP:0100957	Abnormal renal medulla morphology	0.147301	Alzheimers
HP:0000337	Broad forehead	0.147495	Alzheimers
HP:0000600	Abnormality of the pharynx	0.147689	Alzheimers
HP:0000340	Sloping forehead	0.148146	Alzheimers
HP:0000155	Oral ulcer	0.148805	Alzheimers
HP:0012387	Bronchitis	0.148926	Alzheimers
HP:0009127	Abnormality of the musculature of the limbs	0.149149	Alzheimers
HP:0010579	Cone-shaped epiphysis	0.149379	Alzheimers
HP:0040069	Abnormal lower limb bone morphology	0.149439	Alzheimers
HP:0012368	Flat face	0.149669	Alzheimers
HP:0001939	Abnormality of metabolism/homeostasis	0.149886	Alzheimers
HP:0012815	Hypoplastic female external genitalia	0.150892	Alzheimers
HP:0001482	Subcutaneous nodule	0.150946	Alzheimers
HP:0000431	Wide nasal bridge	0.151437	Alzheimers
HP:0002090	Pneumonia	0.152073	Alzheimers
HP:0001374	Congenital hip dislocation	0.153297	Alzheimers
HP:0011217	Abnormal shape of the occiput	0.153946	Alzheimers
HP:0010568	Hamartoma of the eye	0.154937	Alzheimers
HP:0030670	Hamartoma of the orbital region	0.154937	Alzheimers
HP:0010057	Abnormality of the phalanges of the hallux	0.156647	Alzheimers
HP:0012103	Abnormality of the mitochondrion	0.156696	Alzheimers
HP:0003300	Ovoid vertebral bodies	0.157553	Alzheimers
HP:0002087	Abnormality of the upper respiratory tract	0.157616	Alzheimers
HP:0010920	Zonular cataract	0.158512	Alzheimers
HP:0002795	Functional respiratory abnormality	0.158526	Alzheimers
HP:0001787	Abnormal delivery	0.158752	Alzheimers
HP:0000713	Agitation	0.158951	Alzheimers
HP:0031546	Cardiac conduction abnormality	0.159	Alzheimers
HP:0000293	Full cheeks	0.159043	Alzheimers
HP:0006709	Aplasia/Hypoplasia of the nipples	0.159454	Alzheimers
HP:0002186	Apraxia	0.159639	Alzheimers
HP:0000765	Abnormality of the thorax	0.160565	Alzheimers
HP:0002938	Lumbar hyperlordosis	0.160572	Alzheimers
HP:0000711	Restlessness	0.163491	Alzheimers
HP:0000722	Obsessive-compulsive behavior	0.163491	Alzheimers
HP:0000499	Abnormal eyelash morphology	0.163629	Alzheimers
HP:0006919	Abnormal aggressive, impulsive or violent behavior	0.163752	Alzheimers
HP:0001888	Lymphopenia	0.163853	Alzheimers
HP:0005368	Abnormality of humoral immunity	0.164267	Alzheimers
HP:0000107	Renal cyst	0.164434	Alzheimers
HP:0001274	Agenesis of corpus callosum	0.164689	Alzheimers
HP:0000015	Bladder diverticulum	0.165988	Alzheimers
HP:0002047	Malignant hyperthermia	0.166824	Alzheimers
HP:0000194	Open mouth	0.167118	Alzheimers
HP:0000737	Irritability	0.167929	Alzheimers
HP:0010566	Hamartoma	0.168595	Alzheimers
HP:0012748	Focal T2 hyperintense brainstem lesion	0.169641	Alzheimers
HP:0006500	Abnormality of lower limb epiphysis morphology	0.170066	Alzheimers
HP:0004673	Decreased facial expression	0.170753	Alzheimers
HP:0200005	Abnormal shape of the palpebral fissure	0.171419	Alzheimers
HP:0010451	Aplasia/Hypoplasia of the spleen	0.172035	Alzheimers
HP:0012841	Retinal vascular tortuosity	0.172043	Alzheimers
HP:0100545	Arterial stenosis	0.172268	Alzheimers
HP:0004467	Preauricular pit	0.172479	Alzheimers
HP:0030237	Hand muscle weakness	0.173658	Alzheimers
HP:0002145	Frontotemporal dementia	0.173923	Alzheimers
HP:0000090	Nephronophthisis	0.174052	Alzheimers
HP:0032158	Unusual infection by anatomical site	0.174561	Alzheimers
HP:0000062	Ambiguous genitalia	0.17552	Alzheimers
HP:0000817	Poor eye contact	0.176025	Alzheimers
HP:0006499	Abnormality of femoral epiphysis	0.17617	Alzheimers
HP:0003498	Disproportionate short stature	0.177006	Alzheimers
HP:0001636	Tetralogy of Fallot	0.177167	Alzheimers
HP:0001162	Postaxial hand polydactyly	0.177475	Alzheimers
HP:0000602	Ophthalmoplegia	0.177614	Alzheimers
HP:0000774	Narrow chest	0.177698	Alzheimers
HP:0003327	Axial muscle weakness	0.177798	Alzheimers
HP:0001883	Talipes	0.178153	Alzheimers
HP:0011153	Focal motor seizure	0.178524	Alzheimers
HP:0100542	Abnormal localization of kidney	0.178578	Alzheimers
HP:0001373	Joint dislocation	0.178632	Alzheimers
HP:0000114	Proximal tubulopathy	0.178741	Alzheimers
HP:0000969	Edema	0.179267	Alzheimers
HP:0000122	Unilateral renal agenesis	0.179686	Alzheimers
HP:0000789	Infertility	0.179694	Alzheimers
HP:0001328	Specific learning disability	0.180917	Alzheimers
HP:0003803	Type 1 muscle fiber predominance	0.180964	Alzheimers
HP:0001882	Leukopenia	0.180971	Alzheimers
HP:0001763	Pes planus	0.182696	Alzheimers
HP:0030338	Abnormal circulating gonadotropin level	0.183704	Alzheimers
HP:0001250	Seizure	0.185615	Alzheimers
HP:0040084	Abnormal circulating renin	0.185814	Alzheimers
HP:0002987	Elbow flexion contracture	0.185885	Alzheimers
HP:0002996	Limited elbow movement	0.186571	Alzheimers
HP:0002894	Neoplasm of the pancreas	0.186923	Alzheimers
HP:0000093	Proteinuria	0.187339	Alzheimers
HP:0001644	Dilated cardiomyopathy	0.187652	Alzheimers
HP:0000864	Abnormality of the hypothalamus-pituitary axis	0.188077	Alzheimers
HP:0000363	Abnormality of earlobe	0.188109	Alzheimers
HP:0002686	Prenatal maternal abnormality	0.18889	Alzheimers
HP:0012747	Abnormal brainstem MRI signal intensity	0.189003	Alzheimers
HP:0009124	Abnormal adipose tissue morphology	0.189398	Alzheimers
HP:0000752	Hyperactivity	0.189504	Alzheimers
HP:0002039	Anorexia	0.191141	Alzheimers
HP:0000822	Hypertension	0.191817	Alzheimers
HP:0001732	Abnormality of the pancreas	0.192241	Alzheimers
HP:0025085	Bloody diarrhea	0.192756	Alzheimers
HP:0011450	Unusual CNS infection	0.193149	Alzheimers
HP:0011923	Decreased activity of mitochondrial complex I	0.19369	Alzheimers
HP:0002169	Clonus	0.194126	Alzheimers
HP:0009824	Upper limb undergrowth	0.194224	Alzheimers
HP:0030177	Abnormality of peripheral nervous system electrophysiology	0.194315	Alzheimers
HP:0000138	Ovarian cyst	0.19476	Alzheimers
HP:0006706	Cystic liver disease	0.194784	Alzheimers
HP:0011013	Abnormal circulating carbohydrate concentration	0.195197	Alzheimers
HP:0004349	Reduced bone mineral density	0.195214	Alzheimers
HP:0003367	Abnormality of the femoral neck	0.195404	Alzheimers
HP:0001081	Cholelithiasis	0.195652	Alzheimers
HP:0002928	Decreased activity of the pyruvate dehydrogenase complex	0.195718	Alzheimers
HP:0002715	Abnormality of the immune system	0.197386	Alzheimers
HP:0040071	Abnormal morphology of ulna	0.197603	Alzheimers
HP:0003022	Hypoplasia of the ulna	0.197603	Alzheimers
HP:0000411	Protruding ear	0.197761	Alzheimers
HP:0002140	Ischemic stroke	0.198228	Alzheimers
HP:0000678	Dental crowding	0.199081	Alzheimers
HP:0003251	Male infertility	0.199215	Alzheimers
HP:0001562	Oligohydramnios	0.199836	Alzheimers
HP:0410042	Abnormal liver morphology	0.200013	Alzheimers
HP:0002823	Abnormality of femur morphology	0.200711	Alzheimers
HP:0000307	Pointed chin	0.202886	Alzheimers
HP:0000812	Abnormal internal genitalia	0.203132	Alzheimers
HP:0008388	Abnormal toenail morphology	0.20343	Alzheimers
HP:0002536	Abnormal cortical gyration	0.203813	Alzheimers
HP:0002540	Inability to walk	0.203916	Alzheimers
HP:0003690	Limb muscle weakness	0.204513	Alzheimers
HP:0001762	Talipes equinovarus	0.204658	Alzheimers
HP:0004332	Abnormal lymphocyte morphology	0.204872	Alzheimers
HP:0001513	Obesity	0.204966	Alzheimers
HP:0002992	Abnormality of tibia morphology	0.205549	Alzheimers
HP:0031828	Abnormal superficial reflex	0.206218	Alzheimers
HP:0003487	Babinski sign	0.206218	Alzheimers
HP:0002024	Malabsorption	0.206235	Alzheimers
HP:0001761	Pes cavus	0.206709	Alzheimers
HP:0030163	Abnormal vascular physiology	0.207088	Alzheimers
HP:0004315	Decreased circulating IgG level	0.208228	Alzheimers
HP:0001597	Abnormality of the nail	0.208306	Alzheimers
HP:0001344	Absent speech	0.208904	Alzheimers
HP:0001287	Meningitis	0.209086	Alzheimers
HP:0002792	Reduced vital capacity	0.210147	Alzheimers
HP:0000008	Abnormal morphology of female internal genitalia	0.210688	Alzheimers
HP:0004415	Pulmonary artery stenosis	0.211046	Alzheimers
HP:0004936	Venous thrombosis	0.21251	Alzheimers
HP:0010987	Abnormal cellular immune system morphology	0.212984	Alzheimers
HP:0001881	Abnormal leukocyte morphology	0.212984	Alzheimers
HP:0001231	Abnormal fingernail morphology	0.213716	Alzheimers
HP:0001798	Anonychia	0.214723	Alzheimers
HP:0002460	Distal muscle weakness	0.214926	Alzheimers
HP:0002244	Abnormality of the small intestine	0.216231	Alzheimers
HP:0002018	Nausea	0.217256	Alzheimers
HP:0031815	Abnormal oral physiology	0.218016	Alzheimers
HP:0000490	Deeply set eye	0.218186	Alzheimers
HP:0002089	Pulmonary hypoplasia	0.218374	Alzheimers
HP:0002936	Distal sensory impairment	0.218992	Alzheimers
HP:0001339	Lissencephaly	0.219145	Alzheimers
HP:0005656	Positional foot deformity	0.219684	Alzheimers
HP:0410240	Abnormal IgA level	0.219801	Alzheimers
HP:0001000	Abnormality of skin pigmentation	0.220549	Alzheimers
HP:0002134	Abnormality of the basal ganglia	0.221381	Alzheimers
HP:0003010	Prolonged bleeding time	0.221498	Alzheimers
HP:0025408	Abnormal spleen morphology	0.22305	Alzheimers
HP:0001933	Subcutaneous hemorrhage	0.224508	Alzheimers
HP:0004370	Abnormality of temperature regulation	0.224636	Alzheimers
HP:0002121	Generalized non-motor (absence) seizure	0.224728	Alzheimers
HP:0000448	Prominent nose	0.224773	Alzheimers
HP:0200036	Skin nodule	0.225112	Alzheimers
HP:0031137	Storage in hepatocytes	0.227225	Alzheimers
HP:0006561	Lipid accumulation in hepatocytes	0.227225	Alzheimers
HP:0002877	Nocturnal hypoventilation	0.228916	Alzheimers
HP:0007020	Progressive spastic paraplegia	0.229027	Alzheimers
HP:0002751	Kyphoscoliosis	0.231082	Alzheimers
HP:0003196	Short nose	0.232269	Alzheimers
HP:0012471	Thick vermilion border	0.232475	Alzheimers
HP:0009592	Astrocytoma	0.232484	Alzheimers
HP:0031035	Chronic infection	0.232766	Alzheimers
HP:0007256	Abnormal pyramidal sign	0.232925	Alzheimers
HP:0001005	Dermatological manifestations of systemic disorders	0.233075	Alzheimers
HP:0001545	Anteriorly placed anus	0.233827	Alzheimers
HP:0001746	Asplenia	0.234241	Alzheimers
HP:0007431	Congenital ichthyosiform erythroderma	0.23425	Alzheimers
HP:0012575	Abnormal nephron morphology	0.235042	Alzheimers
HP:0001007	Hirsutism	0.236225	Alzheimers
HP:0032436	Abnormal C-reactive protein level	0.236348	Alzheimers
HP:0011227	Elevated C-reactive protein level	0.236348	Alzheimers
HP:0010571	Elevated levels of phytanic acid	0.236889	Alzheimers
HP:0010965	Abnormal circulating phytanic acid level	0.236889	Alzheimers
HP:0001739	Abnormality of the nasopharynx	0.23743	Alzheimers
HP:0011039	Abnormality of the helix	0.238592	Alzheimers
HP:0010974	Abnormal myeloid leukocyte morphology	0.239127	Alzheimers
HP:0010301	Spinal dysraphism	0.239615	Alzheimers
HP:0001710	Conotruncal defect	0.239777	Alzheimers
HP:0100529	Abnormal blood phosphate concentration	0.240295	Alzheimers
HP:0001191	Abnormality of the carpal bones	0.240784	Alzheimers
HP:0001873	Thrombocytopenia	0.241833	Alzheimers
HP:0000662	Nyctalopia	0.242064	Alzheimers
HP:0003312	Abnormal form of the vertebral bodies	0.243213	Alzheimers
HP:0001029	Poikiloderma	0.2433	Alzheimers
HP:0000951	Abnormality of the skin	0.244094	Alzheimers
HP:0001743	Abnormality of the spleen	0.245824	Alzheimers
HP:0001538	Protuberant abdomen	0.248691	Alzheimers
HP:0012450	Chronic constipation	0.249261	Alzheimers
HP:0011873	Abnormal platelet count	0.250681	Alzheimers
HP:0012084	Abnormality of skeletal muscle fiber size	0.251106	Alzheimers
HP:0012603	Abnormal urine sodium concentration	0.251314	Alzheimers
HP:0002837	Recurrent bronchitis	0.25171	Alzheimers
HP:0002733	Abnormality of the lymph nodes	0.251928	Alzheimers
HP:0012437	Abnormal gallbladder morphology	0.253069	Alzheimers
HP:0000776	Congenital diaphragmatic hernia	0.253995	Alzheimers
HP:0011545	Abnormal connection of the cardiac segments	0.254025	Alzheimers
HP:0100763	Abnormality of the lymphatic system	0.254275	Alzheimers
HP:0025373	Interictal EEG abnormality	0.254444	Alzheimers
HP:0012379	Abnormal enzyme/coenzyme activity	0.255044	Alzheimers
HP:0003043	Abnormality of the shoulder	0.255344	Alzheimers
HP:0100658	Cellulitis	0.255534	Alzheimers
HP:0002666	Pheochromocytoma	0.255784	Alzheimers
HP:0000746	Delusions	0.256235	Alzheimers
HP:0004325	Decreased body weight	0.256577	Alzheimers
HP:0001551	Abnormal umbilicus morphology	0.257441	Alzheimers
HP:0000189	Narrow palate	0.257612	Alzheimers
HP:0004334	Dermal atrophy	0.257723	Alzheimers
HP:0011198	EEG with generalized epileptiform discharges	0.257743	Alzheimers
HP:0010935	Abnormality of the upper urinary tract	0.258832	Alzheimers
HP:0011182	Interictal epileptiform activity	0.25951	Alzheimers
HP:0003458	EMG: myopathic abnormalities	0.25958	Alzheimers
HP:0004378	Abnormality of the anus	0.260249	Alzheimers
HP:0031797	Clinical course	0.260624	Alzheimers
HP:0000190	Abnormal oral frenulum morphology	0.261447	Alzheimers
HP:0002745	Oral leukoplakia	0.262201	Alzheimers
HP:0025125	White lesion of the oral mucosa	0.262201	Alzheimers
HP:0012211	Abnormal renal physiology	0.262456	Alzheimers
HP:0040088	Abnormal lymphocyte count	0.262629	Alzheimers
HP:0000592	Blue sclerae	0.264439	Alzheimers
HP:0011442	Abnormal central motor function	0.264757	Alzheimers
HP:0011991	Abnormal neutrophil count	0.264891	Alzheimers
HP:0000712	Emotional lability	0.266268	Alzheimers
HP:0011276	Vascular skin abnormality	0.266279	Alzheimers
HP:0000023	Inguinal hernia	0.266444	Alzheimers
HP:0011733	Abnormality of adrenal physiology	0.266794	Alzheimers
HP:0001872	Abnormal thrombocyte morphology	0.267135	Alzheimers
HP:0000341	Narrow forehead	0.267434	Alzheimers
HP:0003722	Neck flexor weakness	0.267455	Alzheimers
HP:0010747	Medial flaring of the eyebrow	0.268458	Alzheimers
HP:0002898	Embryonal neoplasm	0.268914	Alzheimers
HP:0002164	Nail dysplasia	0.269288	Alzheimers
HP:0001875	Neutropenia	0.269911	Alzheimers
HP:0001010	Hypopigmentation of the skin	0.271401	Alzheimers
HP:0001083	Ectopia lentis	0.272184	Alzheimers
HP:0001136	Retinal arteriolar tortuosity	0.274881	Alzheimers
HP:0100295	Muscle fiber atrophy	0.274912	Alzheimers
HP:0009058	Increased muscle lipid content	0.275523	Alzheimers
HP:0001645	Sudden cardiac death	0.276315	Alzheimers
HP:0006482	Abnormality of dental morphology	0.277087	Alzheimers
HP:0000790	Hematuria	0.27785	Alzheimers
HP:0012614	Abnormal urine cytology	0.27785	Alzheimers
HP:0002063	Rigidity	0.27855	Alzheimers
HP:0025423	Abnormal larynx morphology	0.27922	Alzheimers
HP:0002812	Coxa vara	0.27938	Alzheimers
HP:0032180	Abnormal circulating metabolite concentration	0.28067	Alzheimers
HP:0001138	Optic neuropathy	0.281525	Alzheimers
HP:0003508	Proportionate short stature	0.281664	Alzheimers
HP:0100807	Long fingers	0.282393	Alzheimers
HP:0002505	Progressive inability to walk	0.282596	Alzheimers
HP:0011355	Localized skin lesion	0.284392	Alzheimers
HP:0000766	Abnormality of the sternum	0.284942	Alzheimers
HP:0003134	Abnormality of peripheral nerve conduction	0.284985	Alzheimers
HP:0004429	Recurrent viral infections	0.285859	Alzheimers
HP:0000764	Peripheral axonal degeneration	0.28587	Alzheimers
HP:0009821	Forearm undergrowth	0.285946	Alzheimers
HP:0100707	Abnormality of the astrocytes	0.285989	Alzheimers
HP:0009826	Limb undergrowth	0.286639	Alzheimers
HP:0005930	Abnormality of epiphysis morphology	0.287126	Alzheimers
HP:0000501	Glaucoma	0.287593	Alzheimers
HP:0005150	Abnormal atrioventricular conduction	0.288071	Alzheimers
HP:0006536	Obstructive lung disease	0.288071	Alzheimers
HP:0008373	Puberty and gonadal disorders	0.288386	Alzheimers
HP:0100716	Self-injurious behavior	0.288843	Alzheimers
HP:0002600	Hyporeflexia of lower limbs	0.289562	Alzheimers
HP:0012745	Short palpebral fissure	0.290097	Alzheimers
HP:0001360	Holoprosencephaly	0.291606	Alzheimers
HP:0000130	Abnormality of the uterus	0.292495	Alzheimers
HP:0011563	Abnormal ventriculoarterial connection	0.29278	Alzheimers
HP:0007305	CNS demyelination	0.293363	Alzheimers
HP:0000303	Mandibular prognathia	0.293583	Alzheimers
HP:0002133	Status epilepticus	0.293682	Alzheimers
HP:0003557	Increased variability in muscle fiber diameter	0.293704	Alzheimers
HP:0045073	Serositis	0.29377	Alzheimers
HP:0012503	Abnormality of the pituitary gland	0.293803	Alzheimers
HP:0001945	Fever	0.295182	Alzheimers
HP:0002245	Meckel diverticulum	0.295834	Alzheimers
HP:0000077	Abnormality of the kidney	0.296399	Alzheimers
HP:0001943	Hypoglycemia	0.296599	Alzheimers
HP:0002270	Abnormality of the autonomic nervous system	0.297853	Alzheimers
HP:0011344	Severe global developmental delay	0.298587	Alzheimers
HP:0001397	Hepatic steatosis	0.298754	Alzheimers
HP:0002913	Myoglobinuria	0.299724	Alzheimers
HP:0000834	Abnormality of the adrenal glands	0.301233	Alzheimers
HP:0003829	Incomplete penetrance	0.301558	Alzheimers
HP:0032153	Joint subluxation	0.301681	Alzheimers
HP:0001197	Abnormality of prenatal development or birth	0.301883	Alzheimers
HP:0040252	Abnormal size of the clitoris	0.30295	Alzheimers
HP:0008665	Clitoral hypertrophy	0.30295	Alzheimers
HP:0040253	Increased size of the clitoris	0.30295	Alzheimers
HP:0003391	Gowers sign	0.303377	Alzheimers
HP:0000718	Aggressive behavior	0.303974	Alzheimers
HP:0002901	Hypocalcemia	0.305531	Alzheimers
HP:0003679	Pace of progression	0.306708	Alzheimers
HP:0000083	Renal insufficiency	0.307979	Alzheimers
HP:0001537	Umbilical hernia	0.30807	Alzheimers
HP:0002098	Respiratory distress	0.308946	Alzheimers
HP:0010550	Paraplegia	0.309037	Alzheimers
HP:0003444	EMG: chronic denervation signs	0.310006	Alzheimers
HP:0006703	Aplasia/Hypoplasia of the lungs	0.310486	Alzheimers
HP:0000818	Abnormality of the endocrine system	0.311149	Alzheimers
HP:0000164	Abnormality of the dentition	0.311195	Alzheimers
HP:0000687	Widely spaced teeth	0.311928	Alzheimers
HP:0000853	Goiter	0.31226	Alzheimers
HP:0003691	Scapular winging	0.312478	Alzheimers
HP:0000098	Tall stature	0.312719	Alzheimers
HP:0001258	Spastic paraplegia	0.315055	Alzheimers
HP:0007378	Neoplasm of the gastrointestinal tract	0.315159	Alzheimers
HP:0006494	Aplasia/Hypoplasia involving bones of the feet	0.315563	Alzheimers
HP:0002997	Abnormality of the ulna	0.316881	Alzheimers
HP:0031409	Abnormal lymphocyte physiology	0.31724	Alzheimers
HP:0000246	Sinusitis	0.317657	Alzheimers
HP:0007210	Lower limb amyotrophy	0.317773	Alzheimers
HP:0003298	Spina bifida occulta	0.317878	Alzheimers
HP:0008065	Aplasia/Hypoplasia of the skin	0.317936	Alzheimers
HP:0008047	Abnormality of the vasculature of the eye	0.318482	Alzheimers
HP:0012041	Decreased fertility in males	0.319726	Alzheimers
HP:0032263	Increased blood pressure	0.321325	Alzheimers
HP:0002374	Diminished movement	0.321418	Alzheimers
HP:0010326	Deviation of the 2nd toe	0.32157	Alzheimers
HP:0002352	Leukoencephalopathy	0.322085	Alzheimers
HP:0040075	Hypopituitarism	0.32219	Alzheimers
HP:0012433	Abnormal social behavior	0.322623	Alzheimers
HP:0008081	Pes valgus	0.323714	Alzheimers
HP:0000651	Diplopia	0.324243	Alzheimers
HP:0011514	Abnormality of binocular vision	0.324243	Alzheimers
HP:0003561	Birth length less than 3rd percentile	0.324972	Alzheimers
HP:0003593	Infantile onset	0.325172	Alzheimers
HP:0030085	Abnormal CSF lactate level	0.326895	Alzheimers
HP:0002490	Increased CSF lactate	0.326895	Alzheimers
HP:0002878	Respiratory failure	0.327155	Alzheimers
HP:0001620	High pitched voice	0.327356	Alzheimers
HP:0003287	Abnormality of mitochondrial metabolism	0.328907	Alzheimers
HP:0005115	Supraventricular arrhythmia	0.329169	Alzheimers
HP:0002091	Restrictive ventilatory defect	0.330905	Alzheimers
HP:0000733	Stereotypy	0.331906	Alzheimers
HP:0001692	Atrial arrhythmia	0.332862	Alzheimers
HP:0010319	Abnormality of the 2nd toe	0.333232	Alzheimers
HP:0000902	Rib fusion	0.333448	Alzheimers
HP:0002815	Abnormality of the knee	0.333615	Alzheimers
HP:0000370	Abnormality of the middle ear	0.33467	Alzheimers
HP:0001941	Acidosis	0.334754	Alzheimers
HP:0012718	Morphological abnormality of the gastrointestinal tract	0.336485	Alzheimers
HP:0025033	Abnormality of digestive system morphology	0.336485	Alzheimers
HP:0010468	Aplasia/Hypoplasia of the testes	0.339019	Alzheimers
HP:0001259	Coma	0.339213	Alzheimers
HP:0000572	Visual loss	0.33994	Alzheimers
HP:0001392	Abnormality of the liver	0.340291	Alzheimers
HP:0003302	Spondylolisthesis	0.341092	Alzheimers
HP:0002110	Bronchiectasis	0.341177	Alzheimers
HP:0010807	Open bite	0.341688	Alzheimers
HP:0000388	Otitis media	0.342747	Alzheimers
HP:0002076	Migraine	0.342759	Alzheimers
HP:0001679	Abnormal aortic morphology	0.343063	Alzheimers
HP:0100750	Atelectasis	0.343307	Alzheimers
HP:0001942	Metabolic acidosis	0.344895	Alzheimers
HP:0002633	Vasculitis	0.345152	Alzheimers
HP:0001877	Abnormal erythrocyte morphology	0.347384	Alzheimers
HP:0005522	Pyridoxine-responsive sideroblastic anemia	0.347716	Alzheimers
HP:0000027	Azoospermia	0.348442	Alzheimers
HP:0008316	Abnormal mitochondria in muscle tissue	0.348577	Alzheimers
HP:0100840	Aplasia/Hypoplasia of the eyebrow	0.349711	Alzheimers
HP:0031481	Abnormal mitral valve physiology	0.349822	Alzheimers
HP:0045005	Neural tube defect	0.349995	Alzheimers
HP:0410043	Abnormal neural tube morphology	0.349995	Alzheimers
HP:0100277	Periauricular skin pits	0.350106	Alzheimers
HP:0001817	Absent fingernail	0.35133	Alzheimers
HP:0002143	Abnormality of the spinal cord	0.354856	Alzheimers
HP:0000618	Blindness	0.355828	Alzheimers
HP:0012072	Aciduria	0.35644	Alzheimers
HP:0032943	Abnormal urine pH	0.35644	Alzheimers
HP:0001211	Abnormal fingertip morphology	0.357741	Alzheimers
HP:0045010	Abnormality of peripheral nerves	0.35873	Alzheimers
HP:0002716	Lymphadenopathy	0.359848	Alzheimers
HP:0009145	Abnormal cerebral artery morphology	0.360602	Alzheimers
HP:0001265	Hyporeflexia	0.360791	Alzheimers
HP:0003128	Lactic acidosis	0.361118	Alzheimers
HP:0009073	Progressive proximal muscle weakness	0.361912	Alzheimers
HP:0004360	Abnormality of acid-base homeostasis	0.362353	Alzheimers
HP:0000481	Abnormal cornea morphology	0.362757	Alzheimers
HP:0008921	Neonatal short-limb short stature	0.362896	Alzheimers
HP:0025269	Panic attack	0.363844	Alzheimers
HP:0030186	Kinetic tremor	0.364098	Alzheimers
HP:0004431	Complement deficiency	0.364161	Alzheimers
HP:0007704	Paroxysmal involuntary eye movements	0.364857	Alzheimers
HP:0004944	Dilatation of the cerebral artery	0.364883	Alzheimers
HP:0002705	High, narrow palate	0.365377	Alzheimers
HP:0008734	Decreased testicular size	0.366965	Alzheimers
HP:0010701	Abnormal immunoglobulin level	0.367245	Alzheimers
HP:0000546	Retinal degeneration	0.368442	Alzheimers
HP:0001549	Abnormal ileum morphology	0.371562	Alzheimers
HP:0001992	Organic aciduria	0.372165	Alzheimers
HP:0007362	Aplasia/Hypoplasia of the brainstem	0.372293	Alzheimers
HP:0002365	Hypoplasia of the brainstem	0.372293	Alzheimers
HP:0200040	Epidermoid cyst	0.372807	Alzheimers
HP:0005750	Contractures of the joints of the lower limbs	0.373771	Alzheimers
HP:0008661	Urethral stenosis	0.374865	Alzheimers
HP:0000944	Abnormality of the metaphysis	0.378239	Alzheimers
HP:0040131	Abnormal motor nerve conduction velocity	0.379225	Alzheimers
HP:0100587	Abnormality of the preputium	0.381383	Alzheimers
HP:0001824	Weight loss	0.381409	Alzheimers
HP:0100759	Clubbing of fingers	0.382061	Alzheimers
HP:0001075	Atrophic scars	0.382204	Alzheimers
HP:0011097	Epileptic spasm	0.382465	Alzheimers
HP:0410008	Abnormality of the peripheral nervous system	0.387207	Alzheimers
HP:0000591	Abnormal sclera morphology	0.387681	Alzheimers
HP:0000684	Delayed eruption of teeth	0.388115	Alzheimers
HP:0003764	Nevus	0.388378	Alzheimers
HP:0000457	Depressed nasal ridge	0.388866	Alzheimers
HP:0000100	Nephrotic syndrome	0.389288	Alzheimers
HP:0005372	Abnormality of B cell physiology	0.390067	Alzheimers
HP:0003202	Skeletal muscle atrophy	0.39037	Alzheimers
HP:0011029	Internal hemorrhage	0.394054	Alzheimers
HP:0002721	Immunodeficiency	0.395198	Alzheimers
HP:0000403	Recurrent otitis media	0.395464	Alzheimers
HP:0004324	Increased body weight	0.39804	Alzheimers
HP:0100659	Abnormality of the cerebral vasculature	0.399659	Alzheimers
HP:0001977	Abnormal thrombosis	0.400222	Alzheimers
HP:0011747	Abnormality of the anterior pituitary	0.40045	Alzheimers
HP:0000957	Cafe-au-lait spot	0.400826	Alzheimers
HP:0003470	Paralysis	0.401364	Alzheimers
HP:0010306	Short thorax	0.401525	Alzheimers
HP:0007361	Abnormality of the pons	0.403261	Alzheimers
HP:0012874	Abnormal male reproductive system physiology	0.404515	Alzheimers
HP:0002970	Genu varum	0.405204	Alzheimers
HP:0000735	Impaired social interactions	0.405339	Alzheimers
HP:0001408	Bile duct proliferation	0.408211	Alzheimers
HP:0000830	Anterior hypopituitarism	0.409515	Alzheimers
HP:0002283	Global brain atrophy	0.410018	Alzheimers
HP:0007420	Spontaneous hematomas	0.411326	Alzheimers
HP:0010850	EEG with spike-wave complexes	0.411749	Alzheimers
HP:0100134	Abnormality of the axillary hair	0.412609	Alzheimers
HP:0001805	Onychogryposis	0.413347	Alzheimers
HP:0000763	Sensory neuropathy	0.413716	Alzheimers
HP:0011486	Abnormality of corneal thickness	0.413785	Alzheimers
HP:0011893	Abnormal leukocyte count	0.41436	Alzheimers
HP:0005420	Recurrent gram-negative bacterial infections	0.415799	Alzheimers
HP:0001903	Anemia	0.416774	Alzheimers
HP:0002522	Areflexia of lower limbs	0.418301	Alzheimers
HP:0100614	Myositis	0.421475	Alzheimers
HP:0002266	Focal clonic seizure	0.422749	Alzheimers
HP:0001217	Clubbing	0.42286	Alzheimers
HP:0002521	Hypsarrhythmia	0.425067	Alzheimers
HP:0002080	Intention tremor	0.42547	Alzheimers
HP:0100692	Increased corneal curvature	0.425957	Alzheimers
HP:0008069	Neoplasm of the skin	0.426904	Alzheimers
HP:0012255	Dynein arm defect of respiratory motile cilia	0.4289	Alzheimers
HP:0200106	Absent/shortened dynein arms	0.4289	Alzheimers
HP:0100689	Decreased corneal thickness	0.429151	Alzheimers
HP:0001395	Hepatic fibrosis	0.429599	Alzheimers
HP:0007759	Opacification of the corneal stroma	0.429711	Alzheimers
HP:0000193	Bifid uvula	0.430536	Alzheimers
HP:0100867	Duodenal stenosis	0.432022	Alzheimers
HP:0012848	Small intestinal stenosis	0.432022	Alzheimers
HP:0011064	Abnormal number of incisors	0.432514	Alzheimers
HP:0045058	Abnormality of the testis size	0.434158	Alzheimers
HP:0000172	Abnormality of the uvula	0.43506	Alzheimers
HP:0012337	Abnormal homeostasis	0.436541	Alzheimers
HP:0003445	EMG: neuropathic changes	0.437869	Alzheimers
HP:0004364	Abnormal circulating nitrogen compound concentration	0.437982	Alzheimers
HP:0010787	Genital neoplasm	0.441441	Alzheimers
HP:0045025	Narrow palpebral fissure	0.441981	Alzheimers
HP:0002072	Chorea	0.444317	Alzheimers
HP:0002589	Gastrointestinal atresia	0.444859	Alzheimers
HP:0009914	Cyclopia	0.445987	Alzheimers
HP:0000597	Ophthalmoparesis	0.44663	Alzheimers
HP:0001892	Abnormal bleeding	0.447317	Alzheimers
HP:0000768	Pectus carinatum	0.448277	Alzheimers
HP:0006493	Aplasia/hypoplasia involving bones of the lower limbs	0.448549	Alzheimers
HP:0040081	Abnormal circulating creatine kinase concentration	0.44875	Alzheimers
HP:0000445	Wide nose	0.448894	Alzheimers
HP:0004373	Focal dystonia	0.450717	Alzheimers
HP:0007957	Corneal opacity	0.452416	Alzheimers
HP:0100760	Clubbing of toes	0.454132	Alzheimers
HP:0100691	Abnormality of the curvature of the cornea	0.454147	Alzheimers
HP:0005339	Abnormality of complement system	0.454826	Alzheimers
HP:0011471	Gastrostomy tube feeding in infancy	0.4551	Alzheimers
HP:0002857	Genu valgum	0.455129	Alzheimers
HP:0001396	Cholestasis	0.459405	Alzheimers
HP:0001036	Parakeratosis	0.459463	Alzheimers
HP:0003077	Hyperlipidemia	0.459812	Alzheimers
HP:0001034	Hypermelanotic macule	0.460394	Alzheimers
HP:0000943	Dysostosis multiplex	0.463353	Alzheimers
HP:0001376	Limitation of joint mobility	0.463587	Alzheimers
HP:0008054	Abnormal morphology of the conjunctival vasculature	0.464552	Alzheimers
HP:0003019	Abnormality of the wrist	0.465063	Alzheimers
HP:0000294	Low anterior hairline	0.466294	Alzheimers
HP:0000185	Cleft soft palate	0.466587	Alzheimers
HP:0000426	Prominent nasal bridge	0.467144	Alzheimers
HP:0002509	Limb hypertonia	0.467672	Alzheimers
HP:0000940	Abnormal diaphysis morphology	0.467848	Alzheimers
HP:0008669	Abnormal spermatogenesis	0.468862	Alzheimers
HP:0100579	Mucosal telangiectasiae	0.469686	Alzheimers
HP:0010549	Weakness due to upper motor neuron dysfunction	0.469686	Alzheimers
HP:0100872	Abnormality of the plantar skin of foot	0.469774	Alzheimers
HP:0030966	Abnormal pulmonary artery morphology	0.470142	Alzheimers
HP:0025426	Abnormal bronchus morphology	0.470878	Alzheimers
HP:0005607	Abnormal tracheobronchial morphology	0.470908	Alzheimers
HP:0000977	Soft skin	0.475532	Alzheimers
HP:0000325	Triangular face	0.475562	Alzheimers
HP:0000992	Cutaneous photosensitivity	0.476243	Alzheimers
HP:0010303	Abnormal spinal meningeal morphology	0.477	Alzheimers
HP:0003107	Abnormal circulating cholesterol concentration	0.477222	Alzheimers
HP:0001634	Mitral valve prolapse	0.481522	Alzheimers
HP:0100276	Skin pit	0.483763	Alzheimers
HP:0003738	Exercise-induced myalgia	0.484391	Alzheimers
HP:0002983	Micromelia	0.485109	Alzheimers
HP:0000444	Convex nasal ridge	0.485319	Alzheimers
HP:0100013	Neoplasm of the breast	0.485424	Alzheimers
HP:0100834	Neoplasm of the large intestine	0.485754	Alzheimers
HP:0011792	Neoplasm by histology	0.486623	Alzheimers
HP:0001924	Sideroblastic anemia	0.487584	Alzheimers
HP:0001268	Mental deterioration	0.49014	Alzheimers
HP:0006705	Abnormal atrioventricular valve morphology	0.491527	Alzheimers
HP:0005268	Spontaneous abortion	0.493142	Alzheimers
HP:0001131	Corneal dystrophy	0.493142	Alzheimers
HP:0000127	Renal salt wasting	0.494775	Alzheimers
HP:0001831	Short toe	0.49884	Alzheimers
HP:0000974	Hyperextensible skin	0.499312	Alzheimers
HP:0000967	Petechiae	0.499905	Alzheimers
HP:0003355	Aminoaciduria	0.500408	Alzheimers
HP:0001972	Macrocytic anemia	0.500545	Alzheimers
HP:0100704	Cerebral visual impairment	0.501809	Alzheimers
HP:0030858	Addictive behavior	0.502649	Alzheimers
HP:0030955	Alcoholism	0.502649	Alzheimers
HP:0009800	Maternal diabetes	0.502801	Alzheimers
HP:0002981	Abnormality of the calf	0.507914	Alzheimers
HP:0002202	Pleural effusion	0.508113	Alzheimers
HP:0000212	Gingival overgrowth	0.508528	Alzheimers
HP:0002322	Resting tremor	0.508574	Alzheimers
HP:0002861	Melanoma	0.51008	Alzheimers
HP:0002664	Neoplasm	0.510111	Alzheimers
HP:0000056	Abnormality of the clitoris	0.510742	Alzheimers
HP:0011481	Abnormal lacrimal duct morphology	0.511727	Alzheimers
HP:0031105	Abnormal uterus morphology	0.51202	Alzheimers
HP:0100578	Lipoatrophy	0.513917	Alzheimers
HP:0003390	Sensory axonal neuropathy	0.514752	Alzheimers
HP:0003112	Abnormality of serum amino acid level	0.517274	Alzheimers
HP:0001332	Dystonia	0.518157	Alzheimers
HP:0007565	Multiple cafe-au-lait spots	0.518669	Alzheimers
HP:0002797	Osteolysis	0.518747	Alzheimers
HP:0000871	Panhypopituitarism	0.520144	Alzheimers
HP:0011368	Epidermal thickening	0.520844	Alzheimers
HP:0009830	Peripheral neuropathy	0.520999	Alzheimers
HP:0002157	Azotemia	0.521264	Alzheimers
HP:0012725	Cutaneous syndactyly	0.523709	Alzheimers
HP:0011028	Abnormality of blood circulation	0.524895	Alzheimers
HP:0003108	Hyperglycinuria	0.525457	Alzheimers
HP:0001601	Laryngomalacia	0.528304	Alzheimers
HP:0000745	Diminished motivation	0.529855	Alzheimers
HP:0008997	Proximal muscle weakness in upper limbs	0.531378	Alzheimers
HP:0000504	Abnormality of vision	0.532384	Alzheimers
HP:0002345	Action tremor	0.533879	Alzheimers
HP:0003200	Ragged-red muscle fibers	0.533942	Alzheimers
HP:0011035	Abnormal renal cortex morphology	0.536007	Alzheimers
HP:0002219	Facial hypertrichosis	0.536227	Alzheimers
HP:0004942	Aortic aneurysm	0.536638	Alzheimers
HP:0032101	Unusual infection	0.53738	Alzheimers
HP:0012094	Abnormal pancreas size	0.537775	Alzheimers
HP:0006315	Single median maxillary incisor	0.537823	Alzheimers
HP:0001596	Alopecia	0.539784	Alzheimers
HP:0000738	Hallucinations	0.540323	Alzheimers
HP:0012703	Abnormal subarachnoid space morphology	0.542035	Alzheimers
HP:0007227	Macrogyria	0.543226	Alzheimers
HP:0002019	Constipation	0.543909	Alzheimers
HP:0000025	Functional abnormality of male internal genitalia	0.54437	Alzheimers
HP:0002023	Anal atresia	0.545101	Alzheimers
HP:0002719	Recurrent infections	0.54569	Alzheimers
HP:0011021	Abnormality of circulating enzyme level	0.547969	Alzheimers
HP:0002617	Dilatation	0.547985	Alzheimers
HP:0011793	Neoplasm by anatomical site	0.548831	Alzheimers
HP:0000178	Abnormality of lower lip	0.548895	Alzheimers
HP:0004377	Hematological neoplasm	0.550621	Alzheimers
HP:0001633	Abnormal mitral valve morphology	0.551004	Alzheimers
HP:0000912	Sprengel anomaly	0.551324	Alzheimers
HP:0009129	Upper limb amyotrophy	0.553198	Alzheimers
HP:0003234	Decreased plasma carnitine	0.553374	Alzheimers
HP:0001300	Parkinsonism	0.553936	Alzheimers
HP:0010972	Anemia of inadequate production	0.557662	Alzheimers
HP:0010660	Abnormal hand bone ossification	0.55866	Alzheimers
HP:0002181	Cerebral edema	0.559418	Alzheimers
HP:0012472	Eclabion	0.560062	Alzheimers
HP:0030046	Hypoglycosylation of alpha-dystroglycan	0.561805	Alzheimers
HP:0030099	Reduced muscle fiber alpha dystroglycan	0.561805	Alzheimers
HP:0030112	Abnormal muscle fiber alpha dystroglycan	0.561805	Alzheimers
HP:0005344	Abnormal carotid artery morphology	0.564489	Alzheimers
HP:0003348	Hyperalaninemia	0.564845	Alzheimers
HP:0007340	Lower limb muscle weakness	0.565833	Alzheimers
HP:0025435	Increased lactate dehydrogenase activity	0.566579	Alzheimers
HP:0011902	Abnormal hemoglobin	0.567519	Alzheimers
HP:0011027	Abnormal fallopian tube morphology	0.569322	Alzheimers
HP:0011203	EEG with abnormally slow frequencies	0.570525	Alzheimers
HP:0004354	Abnormal circulating carboxylic acid concentration	0.570639	Alzheimers
HP:0003236	Elevated serum creatine kinase	0.570688	Alzheimers
HP:0004890	Elevated pulmonary artery pressure	0.571437	Alzheimers
HP:0002092	Pulmonary arterial hypertension	0.571437	Alzheimers
HP:0001430	Abnormality of the calf musculature	0.575122	Alzheimers
HP:0011109	Chronic sinusitis	0.575693	Alzheimers
HP:0001315	Reduced tendon reflexes	0.577639	Alzheimers
HP:0007400	Irregular hyperpigmentation	0.579096	Alzheimers
HP:0001399	Hepatic failure	0.579195	Alzheimers
HP:0005110	Atrial fibrillation	0.580506	Alzheimers
HP:0002444	Hypothalamic hamartoma	0.582722	Alzheimers
HP:0000433	Abnormality of the nasal mucosa	0.584235	Alzheimers
HP:0008046	Abnormal retinal vascular morphology	0.584251	Alzheimers
HP:0002539	Cortical dysplasia	0.585008	Alzheimers
HP:0100323	Juvenile aseptic necrosis	0.585683	Alzheimers
HP:0002667	Nephroblastoma	0.586392	Alzheimers
HP:0002099	Asthma	0.586919	Alzheimers
HP:0002376	Developmental regression	0.58847	Alzheimers
HP:0001387	Joint stiffness	0.588833	Alzheimers
HP:0011025	Abnormal cardiovascular system physiology	0.590072	Alzheimers
HP:0007663	Reduced visual acuity	0.591709	Alzheimers
HP:0011017	Abnormal cellular physiology	0.592322	Alzheimers
HP:0003025	Metaphyseal irregularity	0.592951	Alzheimers
HP:0011277	Abnormality of the urinary system physiology	0.593199	Alzheimers
HP:0003712	Skeletal muscle hypertrophy	0.593779	Alzheimers
HP:0002359	Frequent falls	0.594559	Alzheimers
HP:0031547	Abnormal QT interval	0.59499	Alzheimers
HP:0004359	Abnormal circulating fatty-acid concentration	0.595405	Alzheimers
HP:0002155	Hypertriglyceridemia	0.595919	Alzheimers
HP:0002013	Vomiting	0.596268	Alzheimers
HP:0001336	Myoclonus	0.597813	Alzheimers
HP:0010780	Hyperacusis	0.599777	Alzheimers
HP:0100851	Abnormal emotion/affect behavior	0.601676	Alzheimers
HP:0025420	Diffuse alveolar hemorrhage	0.60231	Alzheimers
HP:0012400	Abnormal aldolase level	0.602493	Alzheimers
HP:0006487	Bowing of the long bones	0.603879	Alzheimers
HP:0025155	Abnormality of hepatobiliary system physiology	0.604497	Alzheimers
HP:0006042	Y-shaped metacarpals	0.604798	Alzheimers
HP:0025354	Abnormal cellular phenotype	0.610677	Alzheimers
HP:0010967	Abnormal circulating carnitine concentration	0.611248	Alzheimers
HP:0010966	Abnormal circulating fatty-acid anion concentration	0.611248	Alzheimers
HP:0001297	Stroke	0.612508	Alzheimers
HP:0011004	Abnormal systemic arterial morphology	0.613803	Alzheimers
HP:0001987	Hyperammonemia	0.614947	Alzheimers
HP:0002926	Abnormality of thyroid physiology	0.61525	Alzheimers
HP:0004409	Hyposmia	0.616194	Alzheimers
HP:0000072	Hydroureter	0.61793	Alzheimers
HP:0001956	Truncal obesity	0.619197	Alzheimers
HP:0011840	Abnormality of T cell physiology	0.619349	Alzheimers
HP:0000664	Synophrys	0.621546	Alzheimers
HP:0008981	Calf muscle hypertrophy	0.624153	Alzheimers
HP:0011015	Abnormal blood glucose concentration	0.625289	Alzheimers
HP:0000158	Macroglossia	0.625374	Alzheimers
HP:0010508	Metatarsus valgus	0.625951	Alzheimers
HP:0007665	Curly eyelashes	0.62629	Alzheimers
HP:0000953	Hyperpigmentation of the skin	0.62663	Alzheimers
HP:0000245	Abnormality of the paranasal sinuses	0.6277	Alzheimers
HP:0000980	Pallor	0.630097	Alzheimers
HP:0001419	X-linked recessive inheritance	0.631953	Alzheimers
HP:0002170	Intracranial hemorrhage	0.636304	Alzheimers
HP:0001072	Thickened skin	0.636731	Alzheimers
HP:0000161	Median cleft lip	0.63685	Alzheimers
HP:0000726	Dementia	0.637312	Alzheimers
HP:0002205	Recurrent respiratory infections	0.638989	Alzheimers
HP:0011061	Abnormality of dental structure	0.639331	Alzheimers
HP:0000006	Autosomal dominant inheritance	0.64029	Alzheimers
HP:0010783	Erythema	0.64053	Alzheimers
HP:0002597	Abnormality of the vasculature	0.640701	Alzheimers
HP:0000689	Dental malocclusion	0.641473	Alzheimers
HP:0002088	Abnormal lung morphology	0.641507	Alzheimers
HP:0003110	Abnormality of urine homeostasis	0.641798	Alzheimers
HP:0002487	Hyperkinetic movements	0.64209	Alzheimers
HP:0008968	Muscle hypertrophy of the lower extremities	0.644046	Alzheimers
HP:0007359	Focal-onset seizure	0.64764	Alzheimers
HP:0000505	Visual impairment	0.648242	Alzheimers
HP:0200042	Skin ulcer	0.648673	Alzheimers
HP:0001199	Triphalangeal thumb	0.64869	Alzheimers
HP:0410280	Pediatric onset	0.649948	Alzheimers
HP:0012384	Rhinitis	0.651069	Alzheimers
HP:0001048	Cavernous hemangioma	0.651707	Alzheimers
HP:0012263	Immotile cilia	0.651932	Alzheimers
HP:0031456	Ectopic pregnancy	0.651932	Alzheimers
HP:0031602	Abnormal mucociliary clearance	0.651932	Alzheimers
HP:0031603	Impaired nasal mucociliary clearance	0.651932	Alzheimers
HP:0012261	Abnormal respiratory motile cilium physiology	0.651932	Alzheimers
HP:0012262	Abnormal ciliary motility	0.651932	Alzheimers
HP:0040262	Glue ear	0.651932	Alzheimers
HP:0001342	Cerebral hemorrhage	0.65454	Alzheimers
HP:0002012	Abnormality of the abdominal organs	0.655214	Alzheimers
HP:0000479	Abnormal retinal morphology	0.656893	Alzheimers
HP:0011947	Respiratory tract infection	0.657326	Alzheimers
HP:0000113	Polycystic kidney dysplasia	0.657603	Alzheimers
HP:0100736	Abnormal soft palate morphology	0.66029	Alzheimers
HP:0002980	Femoral bowing	0.660897	Alzheimers
HP:0007874	Almond-shaped palpebral fissure	0.66173	Alzheimers
HP:0011124	Abnormality of epidermal morphology	0.662998	Alzheimers
HP:0000179	Thick lower lip vermilion	0.667296	Alzheimers
HP:0000512	Abnormal electroretinogram	0.668429	Alzheimers
HP:0000253	Progressive microcephaly	0.670243	Alzheimers
HP:0000541	Retinal detachment	0.67026	Alzheimers
HP:0000965	Cutis marmorata	0.670784	Alzheimers
HP:0000135	Hypogonadism	0.671028	Alzheimers
HP:0100742	Vascular neoplasm	0.67136	Alzheimers
HP:0001662	Bradycardia	0.674367	Alzheimers
HP:0001028	Hemangioma	0.674804	Alzheimers
HP:0001417	X-linked inheritance	0.676064	Alzheimers
HP:0006503	Aplasia/hypoplasia involving forearm bones	0.677255	Alzheimers
HP:0001319	Neonatal hypotonia	0.67857	Alzheimers
HP:0011492	Abnormality of corneal stroma	0.67864	Alzheimers
HP:0001410	Decreased liver function	0.680079	Alzheimers
HP:0030089	Abnormal muscle fiber protein expression	0.681238	Alzheimers
HP:0000692	Misalignment of teeth	0.682467	Alzheimers
HP:0008572	External ear malformation	0.685017	Alzheimers
HP:0100026	Arteriovenous malformation	0.687624	Alzheimers
HP:0001009	Telangiectasia	0.688082	Alzheimers
HP:0011794	Embryonal renal neoplasm	0.689352	Alzheimers
HP:0000389	Chronic otitis media	0.691664	Alzheimers
HP:0000798	Oligospermia	0.692212	Alzheimers
HP:0032309	Abnormal granulocyte count	0.694015	Alzheimers
HP:0001427	Mitochondrial inheritance	0.69405	Alzheimers
HP:0007272	Progressive psychomotor deterioration	0.694369	Alzheimers
HP:0004930	Abnormality of the pulmonary vasculature	0.694581	Alzheimers
HP:0008066	Abnormal blistering of the skin	0.695448	Alzheimers
HP:0009053	Distal lower limb muscle weakness	0.696457	Alzheimers
HP:0002953	Vertebral compression fractures	0.697927	Alzheimers
HP:0004372	Reduced consciousness/confusion	0.698122	Alzheimers
HP:0002242	Abnormal intestine morphology	0.699541	Alzheimers
HP:0007375	Abnormality of the septum pellucidum	0.699683	Alzheimers
HP:0004326	Cachexia	0.699949	Alzheimers
HP:0000998	Hypertrichosis	0.700871	Alzheimers
HP:0000421	Epistaxis	0.70112	Alzheimers
HP:0003560	Muscular dystrophy	0.70494	Alzheimers
HP:0007183	Focal T2 hyperintense basal ganglia lesion	0.706987	Alzheimers
HP:0001310	Dysmetria	0.707076	Alzheimers
HP:0000982	Palmoplantar keratoderma	0.707325	Alzheimers
HP:0025015	Abnormal vascular morphology	0.707646	Alzheimers
HP:0002239	Gastrointestinal hemorrhage	0.70875	Alzheimers
HP:0007499	Recurrent staphylococcal infections	0.709998	Alzheimers
HP:0001558	Decreased fetal movement	0.71023	Alzheimers
HP:0000059	Hypoplastic labia majora	0.713014	Alzheimers
HP:0025116	Fetal distress	0.714229	Alzheimers
HP:0030448	Soft tissue sarcoma	0.716535	Alzheimers
HP:0004313	Decreased antibody level in blood	0.71879	Alzheimers
HP:0040223	Pulmonary hemorrhage	0.72042	Alzheimers
HP:0001695	Cardiac arrest	0.723847	Alzheimers
HP:0012316	Fibrous tissue neoplasm	0.724565	Alzheimers
HP:0011675	Arrhythmia	0.724816	Alzheimers
HP:0003674	Onset	0.724978	Alzheimers
HP:0003688	Cytochrome C oxidase-negative muscle fibers	0.72717	Alzheimers
HP:0030453	Abnormal visual electrophysiology	0.727566	Alzheimers
HP:0007141	Sensorimotor neuropathy	0.728303	Alzheimers
HP:0003741	Congenital muscular dystrophy	0.728519	Alzheimers
HP:0012145	Abnormality of multiple cell lineages in the bone marrow	0.730643	Alzheimers
HP:0012256	Absent outer dynein arms	0.731742	Alzheimers
HP:0002250	Abnormal large intestine morphology	0.732499	Alzheimers
HP:0004469	Chronic bronchitis	0.732607	Alzheimers
HP:0030895	Abnormal gastrointestinal motility	0.732733	Alzheimers
HP:0002579	Gastrointestinal dysmotility	0.732733	Alzheimers
HP:0001557	Prenatal movement abnormality	0.733671	Alzheimers
HP:0002197	Generalized-onset seizure	0.737587	Alzheimers
HP:0002103	Abnormality of the pleura	0.738364	Alzheimers
HP:0003429	CNS hypomyelination	0.738816	Alzheimers
HP:0002208	Coarse hair	0.739612	Alzheimers
HP:0032243	Abnormal tissue metabolite concentration	0.740045	Alzheimers
HP:0011100	Intestinal atresia	0.740841	Alzheimers
HP:0012881	Abnormality of the labia majora	0.742108	Alzheimers
HP:0003119	Abnormal circulating lipid concentration	0.746239	Alzheimers
HP:0001991	Aplasia/Hypoplasia of toe	0.747454	Alzheimers
HP:0003477	Peripheral axonal neuropathy	0.749378	Alzheimers
HP:0030956	Abnormality of cardiovascular system electrophysiology	0.753285	Alzheimers
HP:0003326	Myalgia	0.756087	Alzheimers
HP:0001654	Abnormal heart valve morphology	0.75667	Alzheimers
HP:0003828	Variable expressivity	0.756779	Alzheimers
HP:0030810	Abnormal tongue physiology	0.757399	Alzheimers
HP:0002027	Abdominal pain	0.757417	Alzheimers
HP:0007495	Prematurely aged appearance	0.758838	Alzheimers
HP:0000270	Delayed cranial suture closure	0.759841	Alzheimers
HP:0004924	Abnormal oral glucose tolerance	0.759859	Alzheimers
HP:0000813	Bicornuate uterus	0.761246	Alzheimers
HP:0002645	Wormian bones	0.762049	Alzheimers
HP:0010280	Stomatitis	0.764039	Alzheimers
HP:0001626	Abnormality of the cardiovascular system	0.764349	Alzheimers
HP:0012735	Cough	0.764349	Alzheimers
HP:0025356	Psychomotor retardation	0.764368	Alzheimers
HP:0002652	Skeletal dysplasia	0.768866	Alzheimers
HP:0011362	Abnormal hair quantity	0.770275	Alzheimers
HP:0031263	Abnormal renal corpuscle morphology	0.77066	Alzheimers
HP:0000095	Abnormality of renal glomerulus morphology	0.77066	Alzheimers
HP:0001874	Abnormality of neutrophils	0.771649	Alzheimers
HP:0012733	Macule	0.772015	Alzheimers
HP:0002085	Occipital encephalocele	0.772419	Alzheimers
HP:0000657	Oculomotor apraxia	0.773702	Alzheimers
HP:0003676	Progressive	0.780034	Alzheimers
HP:0000580	Pigmentary retinopathy	0.784927	Alzheimers
HP:0007703	Abnormality of retinal pigmentation	0.786603	Alzheimers
HP:0000952	Jaundice	0.786603	Alzheimers
HP:0003510	Severe short stature	0.790861	Alzheimers
HP:0002381	Aphasia	0.794442	Alzheimers
HP:0002247	Duodenal atresia	0.795163	Alzheimers
HP:0003677	Slow progression	0.799877	Alzheimers
HP:0200134	Epileptic encephalopathy	0.800377	Alzheimers
HP:0001212	Prominent fingertip pads	0.801839	Alzheimers
HP:0011298	Prominent digit pad	0.801839	Alzheimers
HP:0100812	Halitosis	0.802376	Alzheimers
HP:0100582	Nasal polyposis	0.803914	Alzheimers
HP:0005528	Bone marrow hypocellularity	0.804007	Alzheimers
HP:0000676	Abnormality of the incisor	0.810238	Alzheimers
HP:0003394	Muscle spasm	0.810832	Alzheimers
HP:0000553	Abnormal uvea morphology	0.81347	Alzheimers
HP:0002215	Sparse axillary hair	0.814753	Alzheimers
HP:0011014	Abnormal glucose homeostasis	0.815013	Alzheimers
HP:0100543	Cognitive impairment	0.818194	Alzheimers
HP:0001284	Areflexia	0.81972	Alzheimers
HP:0012240	Increased intramyocellular lipid droplets	0.820707	Alzheimers
HP:0003551	Difficulty climbing stairs	0.827231	Alzheimers
HP:0000803	Renal cortical cysts	0.827511	Alzheimers
HP:0012378	Fatigue	0.83188	Alzheimers
HP:0005561	Abnormality of bone marrow cell morphology	0.83274	Alzheimers
HP:0003457	EMG abnormality	0.835712	Alzheimers
HP:0011354	Generalized abnormality of skin	0.837658	Alzheimers
HP:0012252	Abnormal respiratory system morphology	0.839436	Alzheimers
HP:0000543	Optic disc pallor	0.840166	Alzheimers
HP:0008207	Primary adrenal insufficiency	0.840821	Alzheimers
HP:0002371	Loss of speech	0.852242	Alzheimers
HP:0002315	Headache	0.855304	Alzheimers
HP:0001574	Abnormality of the integument	0.858067	Alzheimers
HP:0006565	Increased hepatocellular lipid droplets	0.860626	Alzheimers
HP:0001321	Cerebellar hypoplasia	0.861435	Alzheimers
HP:0001928	Abnormality of coagulation	0.869553	Alzheimers
HP:0005184	Prolonged QTc interval	0.871533	Alzheimers
HP:0200008	Intestinal polyposis	0.872004	Alzheimers
HP:0011900	Hypofibrinogenemia	0.872891	Alzheimers
HP:0011898	Abnormality of circulating fibrinogen	0.872891	Alzheimers
HP:0001460	Aplasia/Hypoplasia involving the skeletal musculature	0.87291	Alzheimers
HP:0001272	Cerebellar atrophy	0.875873	Alzheimers
HP:0100242	Sarcoma	0.876552	Alzheimers
HP:0001911	Abnormal granulocyte morphology	0.879649	Alzheimers
HP:0003002	Breast carcinoma	0.883939	Alzheimers
HP:0000387	Absent earlobe	0.886681	Alzheimers
HP:0100710	Impulsivity	0.887116	Alzheimers
HP:0003103	Abnormal cortical bone morphology	0.888554	Alzheimers
HP:0001909	Leukemia	0.891506	Alzheimers
HP:0001641	Abnormal pulmonary valve morphology	0.891809	Alzheimers
HP:0011121	Abnormality of skin morphology	0.892605	Alzheimers
HP:0010844	EEG with multifocal slow activity	0.894271	Alzheimers
HP:0001646	Abnormal aortic valve morphology	0.894915	Alzheimers
HP:0005562	Multiple renal cysts	0.896355	Alzheimers
HP:0002616	Aortic root aneurysm	0.896487	Alzheimers
HP:0020219	Motor seizure	0.896753	Alzheimers
HP:0003577	Congenital onset	0.897245	Alzheimers
HP:0000734	Disinhibition	0.897871	Alzheimers
HP:0010785	Gonadal neoplasm	0.898155	Alzheimers
HP:0000510	Rod-cone dystrophy	0.89842	Alzheimers
HP:0007126	Proximal amyotrophy	0.898932	Alzheimers
HP:0002017	Nausea and vomiting	0.900392	Alzheimers
HP:0000821	Hypothyroidism	0.900562	Alzheimers
HP:0003380	Decreased number of peripheral myelinated nerve fibers	0.902895	Alzheimers
HP:0003220	Abnormality of chromosome stability	0.902952	Alzheimers
HP:0000556	Retinal dystrophy	0.909669	Alzheimers
HP:0012265	Ciliary dyskinesia	0.910922	Alzheimers
HP:3000050	Abnormality of odontoid tissue	0.911036	Alzheimers
HP:0003016	Metaphyseal widening	0.911587	Alzheimers
HP:0003215	Dicarboxylic aciduria	0.914911	Alzheimers
HP:0000717	Autism	0.915253	Alzheimers
HP:0025142	Constitutional symptom	0.915614	Alzheimers
HP:0003160	Abnormal isoelectric focusing of serum transferrin	0.916507	Alzheimers
HP:0009027	Foot dorsiflexor weakness	0.918826	Alzheimers
HP:0003028	Abnormality of the ankles	0.921184	Alzheimers
HP:0008404	Nail dystrophy	0.923142	Alzheimers
HP:0012346	Abnormal protein glycosylation	0.923922	Alzheimers
HP:0012347	Abnormal protein N-linked glycosylation	0.923922	Alzheimers
HP:0010876	Abnormal circulating protein level	0.925767	Alzheimers
HP:0030406	Primary peritoneal carcinoma	0.930258	Alzheimers
HP:0100728	Germ cell neoplasia	0.933228	Alzheimers
HP:0010985	Gonosomal inheritance	0.934066	Alzheimers
HP:0012727	Thoracic aortic aneurysm	0.934238	Alzheimers
HP:0032199	Abnormal prothrombin time	0.935437	Alzheimers
HP:0000978	Bruising susceptibility	0.935723	Alzheimers
HP:0000926	Platyspondyly	0.935856	Alzheimers
HP:0001056	Milia	0.936333	Alzheimers
HP:0012110	Hypoplasia of the pons	0.936561	Alzheimers
HP:0002612	Congenital hepatic fibrosis	0.936752	Alzheimers
HP:0004414	Abnormality of the pulmonary artery	0.937818	Alzheimers
HP:0001298	Encephalopathy	0.938085	Alzheimers
HP:0001238	Slender finger	0.938199	Alzheimers
HP:0010614	Fibroma	0.939057	Alzheimers
HP:0002691	Platybasia	0.940791	Alzheimers
HP:0003256	Abnormality of the coagulation cascade	0.943039	Alzheimers
HP:0100585	Telangiectasia of the skin	0.943421	Alzheimers
HP:0100660	Dyskinesia	0.945803	Alzheimers
HP:0002069	Bilateral tonic-clonic seizure	0.949807	Alzheimers
HP:0000453	Choanal atresia	0.951676	Alzheimers
HP:0002860	Squamous cell carcinoma	0.952058	Alzheimers
HP:0010469	Absent testis	0.953221	Alzheimers
HP:0031567	Abnormal aortic valve cusp morphology	0.95326	Alzheimers
HP:0001647	Bicuspid aortic valve	0.95326	Alzheimers
HP:0000211	Trismus	0.955969	Alzheimers
HP:0100705	Abnormality of the glial cells	0.956369	Alzheimers
HP:0100786	Hypersomnia	0.956865	Alzheimers
HP:0003484	Upper limb muscle weakness	0.95801	Alzheimers
HP:0032245	Abnormal metabolism	0.965015	Alzheimers
HP:0003642	Type I transferrin isoform profile	0.966065	Alzheimers
HP:0010059	Broad hallux phalanx	0.967668	Alzheimers
HP:0002910	Elevated hepatic transaminase	0.967859	Alzheimers
HP:0012751	Abnormal basal ganglia MRI signal intensity	0.968718	Alzheimers
HP:0003812	Phenotypic variability	0.972175	Alzheimers
HP:0002758	Osteoarthritis	0.973263	Alzheimers
HP:0002979	Bowing of the legs	0.97334	Alzheimers
HP:0012345	Abnormal glycosylation	0.973511	Alzheimers
HP:0002246	Abnormality of the duodenum	0.9746	Alzheimers
HP:0000280	Coarse facial features	0.975861	Alzheimers
HP:0000415	Abnormality of the choanae	0.97735	Alzheimers
HP:0030972	Abnormal systemic blood pressure	0.978076	Alzheimers
HP:0012207	Reduced sperm motility	0.979432	Alzheimers
HP:0012206	Abnormal sperm motility	0.979432	Alzheimers
HP:0002317	Unsteady gait	0.980521	Alzheimers
HP:0012179	Craniofacial dystonia	0.981018	Alzheimers
HP:0010964	Abnormal circulating long-chain fatty-acid concentration	0.981362	Alzheimers
HP:0010989	Abnormality of the intrinsic pathway	0.981457	Alzheimers
HP:0010293	Aplasia/Hypoplasia of the uvula	0.983234	Alzheimers
HP:0002138	Subarachnoid hemorrhage	0.984648	Alzheimers
HP:0000649	Abnormality of visual evoked potentials	0.985106	Alzheimers
HP:0001974	Leukocytosis	0.985163	Alzheimers
HP:0005938	Abnormal respiratory motile cilium morphology	0.985698	Alzheimers
HP:0012253	Abnormal respiratory epithelium morphology	0.985698	Alzheimers
HP:0002488	Acute leukemia	0.988297	Alzheimers
HP:0012732	Anorectal anomaly	0.989233	Alzheimers
HP:0008800	Limited hip movement	0.989348	Alzheimers
HP:0001166	Arachnodactyly	0.992386	Alzheimers
HP:0000962	Hyperkeratosis	0.995003	Alzheimers
HP:0004297	Abnormality of the biliary system	0.995061	Alzheimers
HP:0002086	Abnormality of the respiratory system	0.995596	Alzheimers
HP:0000741	Apathy	0.99571	Alzheimers
HP:0005266	Intestinal polyp	0.998557	Alzheimers
HP:0000124	Renal tubular dysfunction	0.999092	Alzheimers
GO:0008201	heparin binding	0.000221518	Alzheimers
GO:0042169	SH2 domain binding	0.000386815	Alzheimers
GO:0005102	signaling receptor binding	0.000434451	Alzheimers
GO:0008236	serine-type peptidase activity	0.000548969	Alzheimers
GO:0004252	serine-type endopeptidase activity	0.000718186	Alzheimers
GO:0031491	nucleosome binding	0.00102058	Alzheimers
GO:0035064	methylated histone binding	0.00114159	Alzheimers
GO:0000993	RNA polymerase II complex binding	0.00115135	Alzheimers
GO:0001103	RNA polymerase II repressing transcription factor binding	0.00117741	Alzheimers
GO:0004869	cysteine-type endopeptidase inhibitor activity	0.00181005	Alzheimers
GO:0004407	histone deacetylase activity	0.00186767	Alzheimers
GO:0003729	mRNA binding	0.00212272	Alzheimers
GO:0042803	protein homodimerization activity	0.00240325	Alzheimers
GO:0003676	nucleic acid binding	0.00241549	Alzheimers
GO:0015026	coreceptor activity	0.00253207	Alzheimers
GO:0003712	transcription coregulator activity	0.00286748	Alzheimers
GO:0061608	nuclear import signal receptor activity	0.00309848	Alzheimers
GO:0005178	integrin binding	0.00554659	Alzheimers
GO:0038023	signaling receptor activity	0.00555272	Alzheimers
GO:0048020	CCR chemokine receptor binding	0.00563044	Alzheimers
GO:0020037	heme binding	0.0058284	Alzheimers
GO:0002020	protease binding	0.00583054	Alzheimers
GO:0046872	metal ion binding	0.00622694	Alzheimers
GO:0005044	scavenger receptor activity	0.00673251	Alzheimers
GO:0070491	repressing transcription factor binding	0.00694096	Alzheimers
GO:0008009	chemokine activity	0.00720308	Alzheimers
GO:0019956	chemokine binding	0.00753513	Alzheimers
GO:0005125	cytokine activity	0.00755937	Alzheimers
GO:0001786	phosphatidylserine binding	0.00766902	Alzheimers
GO:0005549	odorant binding	0.00806641	Alzheimers
GO:0003714	transcription corepressor activity	0.0084917	Alzheimers
GO:0043394	proteoglycan binding	0.00853189	Alzheimers
GO:0017080	sodium channel regulator activity	0.00865286	Alzheimers
GO:0004984	olfactory receptor activity	0.00874029	Alzheimers
GO:0070063	RNA polymerase binding	0.00948979	Alzheimers
GO:0019957	C-C chemokine binding	0.0103588	Alzheimers
GO:0050839	cell adhesion molecule binding	0.0106358	Alzheimers
GO:0004866	endopeptidase inhibitor activity	0.0113591	Alzheimers
GO:0031593	polyubiquitin modification-dependent protein binding	0.0116898	Alzheimers
GO:0003677	DNA binding	0.0128157	Alzheimers
GO:0016493	C-C chemokine receptor activity	0.0136466	Alzheimers
GO:0005070	obsolete SH3/SH2 adaptor activity	0.0140412	Alzheimers
GO:0008106	alcohol dehydrogenase (NADP+) activity	0.0156993	Alzheimers
GO:0004715	non-membrane spanning protein tyrosine kinase activity	0.0162241	Alzheimers
GO:0004180	carboxypeptidase activity	0.0180364	Alzheimers
GO:0003899	DNA-directed 5-3 RNA polymerase activity	0.0186242	Alzheimers
GO:0005164	tumor necrosis factor receptor binding	0.0193079	Alzheimers
GO:0005049	nuclear export signal receptor activity	0.0194843	Alzheimers
GO:0008191	metalloendopeptidase inhibitor activity	0.0200363	Alzheimers
GO:0045028	G protein-coupled purinergic nucleotide receptor activity	0.0204491	Alzheimers
GO:0042802	identical protein binding	0.0220472	Alzheimers
GO:0030246	carbohydrate binding	0.0231372	Alzheimers
GO:0003743	translation initiation factor activity	0.0244009	Alzheimers
GO:0008144	drug binding	0.0251747	Alzheimers
GO:0050786	RAGE receptor binding	0.0261013	Alzheimers
GO:0061631	ubiquitin conjugating enzyme activity	0.0269959	Alzheimers
GO:0003724	RNA helicase activity	0.0308921	Alzheimers
GO:0005229	intracellular calcium activated chloride channel activity	0.0322045	Alzheimers
GO:0016251	RNA polymerase II general transcription initiation factor activity	0.0325122	Alzheimers
GO:0001618	virus receptor activity	0.0333532	Alzheimers
GO:0008536	Ran GTPase binding	0.0340203	Alzheimers
GO:0005261	cation channel activity	0.0344305	Alzheimers
GO:0005504	fatty acid binding	0.0356887	Alzheimers
GO:0044325	ion channel binding	0.0357182	Alzheimers
GO:0004843	thiol-dependent ubiquitin-specific protease activity	0.036312	Alzheimers
GO:0005507	copper ion binding	0.0371489	Alzheimers
GO:0005244	voltage-gated ion channel activity	0.0375273	Alzheimers
GO:0000049	tRNA binding	0.0377078	Alzheimers
GO:0051721	protein phosphatase 2A binding	0.0378204	Alzheimers
GO:0004879	nuclear receptor activity	0.0383543	Alzheimers
GO:0019900	kinase binding	0.0384461	Alzheimers
GO:0036459	GO:0036459-NoDescription	0.0388222	Alzheimers
GO:0008376	acetylgalactosaminyltransferase activity	0.0392241	Alzheimers
GO:0003723	RNA binding	0.0400201	Alzheimers
GO:0005089	Rho guanyl-nucleotide exchange factor activity	0.0402596	Alzheimers
GO:0004950	chemokine receptor activity	0.0405731	Alzheimers
GO:0032454	histone demethylase activity (H3-K9 specific)	0.0413683	Alzheimers
GO:0004089	carbonate dehydratase activity	0.0414615	Alzheimers
GO:0008146	sulfotransferase activity	0.0425223	Alzheimers
GO:0042054	histone methyltransferase activity	0.0433745	Alzheimers
GO:0002161	aminoacyl-tRNA editing activity	0.043796	Alzheimers
GO:0016758	transferase activity, transferring hexosyl groups	0.0470166	Alzheimers
GO:0005509	calcium ion binding	0.0482121	Alzheimers
GO:0004175	endopeptidase activity	0.0483835	Alzheimers
GO:0005520	insulin-like growth factor binding	0.0484325	Alzheimers
GO:0004032	alditol:NADP+ 1-oxidoreductase activity	0.0489857	Alzheimers
GO:0019904	protein domain specific binding	0.0514665	Alzheimers
GO:0003707	steroid hormone receptor activity	0.0521354	Alzheimers
GO:0003678	DNA helicase activity	0.0550329	Alzheimers
GO:0008139	nuclear localization sequence binding	0.0563377	Alzheimers
GO:0098505	G-rich strand telomeric DNA binding	0.056741	Alzheimers
GO:0030021	extracellular matrix structural constituent conferring compression resistance	0.0570216	Alzheimers
GO:0015171	amino acid transmembrane transporter activity	0.0585504	Alzheimers
GO:0071949	FAD binding	0.0586782	Alzheimers
GO:0045236	CXCR chemokine receptor binding	0.0597842	Alzheimers
GO:0051371	muscle alpha-actinin binding	0.0614339	Alzheimers
GO:0030507	spectrin binding	0.0618304	Alzheimers
GO:0015485	cholesterol binding	0.062559	Alzheimers
GO:0004725	protein tyrosine phosphatase activity	0.0626467	Alzheimers
GO:0005216	ion channel activity	0.063571	Alzheimers
GO:0015464	acetylcholine receptor activity	0.0641269	Alzheimers
GO:0046966	thyroid hormone receptor binding	0.0642268	Alzheimers
GO:0033691	sialic acid binding	0.0659488	Alzheimers
GO:0005249	voltage-gated potassium channel activity	0.0663834	Alzheimers
GO:0015020	glucuronosyltransferase activity	0.0674713	Alzheimers
GO:0019911	structural constituent of myelin sheath	0.068472	Alzheimers
GO:0050840	extracellular matrix binding	0.0691178	Alzheimers
GO:1904047	S-adenosyl-L-methionine binding	0.0725669	Alzheimers
GO:0003823	antigen binding	0.0729949	Alzheimers
GO:0008234	cysteine-type peptidase activity	0.0737256	Alzheimers
GO:0000030	mannosyltransferase activity	0.0751423	Alzheimers
GO:0016209	antioxidant activity	0.0792429	Alzheimers
GO:0000175	3-5-exoribonuclease activity	0.079411	Alzheimers
GO:0070006	metalloaminopeptidase activity	0.082279	Alzheimers
GO:0005201	extracellular matrix structural constituent	0.0857225	Alzheimers
GO:0043022	ribosome binding	0.0869076	Alzheimers
GO:0019843	rRNA binding	0.0907984	Alzheimers
GO:0008143	poly(A) binding	0.0915415	Alzheimers
GO:0008289	lipid binding	0.0936737	Alzheimers
GO:0034987	immunoglobulin receptor binding	0.0963768	Alzheimers
GO:0003730	mRNA 3-UTR binding 0.09742212184112252_x000D_ GO:0004867 serine-type endopeptidase inhibitor activity 0.0976061026162087_x000D_ GO:0003713 transcription coactivator activity 0.09768365123024761_x000D_ GO:0042626 ATPase-coupled transmembrane transporter activity 0.09892624003053489_x000D_ GO:0051378 serotonin binding 0.10145424843545328_x000D_ GO:0061630 ubiquitin protein ligase activity 0.10158423793483705_x000D_ GO:0035255 ionotropic glutamate receptor binding 0.10277526521259421_x000D_ GO:0004993 G protein-coupled serotonin receptor activity 0.10328619726987999_x000D_ GO:0001085 RNA polymerase II transcription factor binding 0.10365674045660633_x000D_ GO:0004713 protein tyrosine kinase activity 0.10632688048574052_x000D_ GO:0043565 sequence-specific DNA binding 0.10696116741279779_x000D_ GO:0030594 neurotransmitter receptor activity 0.10765605599779314_x000D_ GO:0042166 acetylcholine binding 0.11774193639238535_x000D_ GO:0042288 MHC class I protein binding 0.11895538879181988_x000D_ GO:0032452 histone demethylase activity 0.12511722084911595_x000D_ GO:0035198 miRNA binding 0.1287655945891608_x000D_ GO:0036122 BMP binding 0.12923041754291362_x000D_ GO:0050321 tau-protein kinase activity 0.12983602781186873_x000D_ GO:0042813 Wnt-activated receptor activity 0.1299088488545125_x000D_ GO:0004842 ubiquitin-protein transferase activity 0.13147605508960789_x000D_ GO:0048018 receptor ligand activity 0.13227436725705913_x000D_ GO:0046983 protein dimerization activity 0.13267492887861057_x000D_ GO:0016409 palmitoyltransferase activity 0.13959058201746272_x000D_ GO:0005540 hyaluronic acid binding 0.1396868556514853_x000D_ GO:0005319 lipid transporter activity 0.14255323608000225_x000D_ GO:0008392 arachidonic acid epoxygenase activity 0.1431214271973167_x000D_ GO:0003700 DNA-binding transcription factor activity 0.147776608122146_x000D_ GO:0004896 cytokine receptor activity 0.15086430261642408_x000D_ GO:0008135 translation factor activity, RNA binding 0.151573792430539_x000D_ GO:0043021 ribonucleoprotein complex binding 0.15336552855036228_x000D_ GO:0005262 calcium channel activity 0.15393176172205206_x000D_ GO:0050660 flavin adenine dinucleotide binding 0.15443025099115038_x000D_ GO:0001968 fibronectin binding 0.15858968890989142_x000D_ GO:0031072 heat shock protein binding 0.16168196374661017_x000D_ GO:0008083 growth factor activity 0.16473217908455712_x000D_ GO:0005267 potassium channel activity 0.17064814330833966_x000D_ GO:0003725 double-stranded RNA binding 0.17124688473088423_x000D_ GO:0030515 snoRNA binding 0.1731507573358363_x000D_ GO:0005518 collagen binding 0.17817635923061467_x000D_ GO:0048027 mRNA 5-UTR binding	0.185066	Alzheimers
GO:0031490	chromatin DNA binding	0.188713	Alzheimers
GO:0005248	voltage-gated sodium channel activity	0.18885	Alzheimers
GO:1990837	sequence-specific double-stranded DNA binding	0.18914	Alzheimers
GO:0044212	GO:0044212-NoDescription	0.191352	Alzheimers
GO:0035257	nuclear hormone receptor binding	0.192176	Alzheimers
GO:0004364	glutathione transferase activity	0.193994	Alzheimers
GO:0047485	protein N-terminus binding	0.194545	Alzheimers
GO:0019888	protein phosphatase regulator activity	0.195329	Alzheimers
GO:0015125	bile acid transmembrane transporter activity	0.195337	Alzheimers
GO:0051011	microtubule minus-end binding	0.195461	Alzheimers
GO:0042393	histone binding	0.203975	Alzheimers
GO:0005251	delayed rectifier potassium channel activity	0.205386	Alzheimers
GO:0051959	dynein light intermediate chain binding	0.207744	Alzheimers
GO:0005344	oxygen carrier activity	0.216098	Alzheimers
GO:0001094	TFIID-class transcription factor complex binding	0.217104	Alzheimers
GO:0042287	MHC protein binding	0.217658	Alzheimers
GO:0005254	chloride channel activity	0.218078	Alzheimers
GO:0004875	complement receptor activity	0.21832	Alzheimers
GO:0071889	14-3-3 protein binding	0.219702	Alzheimers
GO:0031434	mitogen-activated protein kinase kinase binding	0.222922	Alzheimers
GO:0051015	actin filament binding	0.223477	Alzheimers
GO:0008194	UDP-glycosyltransferase activity	0.225066	Alzheimers
GO:0050431	transforming growth factor beta binding	0.227898	Alzheimers
GO:0016018	cyclosporin A binding	0.229937	Alzheimers
GO:0004601	peroxidase activity	0.233601	Alzheimers
GO:0008233	peptidase activity	0.235468	Alzheimers
GO:0033038	bitter taste receptor activity	0.236139	Alzheimers
GO:0004888	transmembrane signaling receptor activity	0.23949	Alzheimers
GO:0051539	4 iron, 4 sulfur cluster binding	0.24682	Alzheimers
GO:0031720	haptoglobin binding	0.248033	Alzheimers
GO:0044548	S100 protein binding	0.248661	Alzheimers
GO:0017017	MAP kinase tyrosine/serine/threonine phosphatase activity	0.250237	Alzheimers
