## Supplementary Material for "Immunological Drivers and Potential Novel Drug Targets for Major Psychiatric, Neurodevelopmental, and Neurodegenerative Conditions" (part 55 of 61)

### Sheet: ST12 (continued)
Supplementary Table12. Gene-set enrichment findings for schizophrenia and depression using GeneNetwork. Data retrieved on: 21/01/2025
GO:0033204	ribonuclease P RNA binding	0.250385	Alzheimers
GO:0005126	cytokine receptor binding	0.25167	Alzheimers
GO:0000987	cis-regulatory region sequence-specific DNA binding	0.252156	Alzheimers
GO:1904315	transmitter-gated ion channel activity involved in regulation of postsynaptic membrane potential	0.252682	Alzheimers
GO:0051082	unfolded protein binding	0.255744	Alzheimers
GO:0001540	amyloid-beta binding	0.2586	Alzheimers
GO:0017124	SH3 domain binding	0.259388	Alzheimers
GO:0004526	ribonuclease P activity	0.259489	Alzheimers
GO:0005539	glycosaminoglycan binding	0.260584	Alzheimers
GO:0008266	poly(U) RNA binding	0.262191	Alzheimers
GO:0035925	mRNA 3-UTR AU-rich region binding 0.2647777748899962_x000D_ GO:0002039 p53 binding 0.26529114554386285_x000D_ GO:0008092 cytoskeletal protein binding 0.2657640517408666_x000D_ GO:0019955 cytokine binding 0.26705205339691584_x000D_ GO:0008237 metallopeptidase activity 0.2711711847979636_x000D_ GO:0045505 dynein intermediate chain binding 0.27246663946990757_x000D_ GO:0003774 motor activity 0.27660034427529834_x000D_ GO:0000400 four-way junction DNA binding 0.27772257000980505_x000D_ GO:0008134 transcription factor binding 0.28456410454646636_x000D_ GO:0000981 DNA-binding transcription factor activity, RNA polymerase II-specific 0.28518970615989525_x000D_ GO:0015095 magnesium ion transmembrane transporter activity 0.2854704499412856_x000D_ GO:0009055 electron transfer activity 0.29181466553139285_x000D_ GO:0015276 ligand-gated ion channel activity 0.2930991897674648_x000D_ GO:0043177 organic acid binding 0.30102024448212117_x000D_ GO:0042834 peptidoglycan binding 0.3016923140795411_x000D_ GO:0019829 ATPase-coupled cation transmembrane transporter activity 0.30264612129172963_x000D_ GO:0000976 transcription regulatory region sequence-specific DNA binding 0.3076268637598769_x000D_ GO:0016538 cyclin-dependent protein serine/threonine kinase regulator activity 0.3103030361867883_x000D_ GO:0001227 DNA-binding transcription repressor activity, RNA polymerase II-specific 0.31169841105310114_x000D_ GO:0001102 RNA polymerase II activating transcription factor binding 0.31874887099119154_x000D_ GO:0003688 DNA replication origin binding 0.3198777052334886_x000D_ GO:0050700 CARD domain binding 0.32439563879706884_x000D_ GO:0042800 histone methyltransferase activity (H3-K4 specific) 0.3255728313800982_x000D_ GO:0048029 monosaccharide binding 0.32714279677411945_x000D_ GO:1990404 protein ADP-ribosylase activity 0.3322163790719837_x000D_ GO:0019901 protein kinase binding 0.34103155326658485_x000D_ GO:0005506 iron ion binding 0.344002927821814_x000D_ GO:0017116 single-stranded DNA helicase activity 0.34807240403258294_x000D_ GO:0008401 retinoic acid 4-hydroxylase activity 0.348983610254106_x000D_ GO:0005132 type I interferon receptor binding 0.3513177492112264_x000D_ GO:0000287 magnesium ion binding 0.3564900781282679_x000D_ GO:0005543 phospholipid binding 0.35942049447304886_x000D_ GO:0003746 translation elongation factor activity 0.36546612164141634_x000D_ GO:0017056 structural constituent of nuclear pore 0.36877409859502225_x000D_ GO:0046982 protein heterodimerization activity 0.3703710817039008_x000D_ GO:0046933 proton-transporting ATP synthase activity, rotational mechanism 0.3708446113370373_x000D_ GO:0017154 semaphorin receptor activity 0.37269111263408045_x000D_ GO:0017166 vinculin binding 0.3739896206234181_x000D_ GO:0030674 protein-macromolecule adaptor activity 0.3798739720093908_x000D_ GO:0004386 helicase activity 0.38150046511969765_x000D_ GO:0050699 WW domain binding 0.384294924292285_x000D_ GO:0003697 single-stranded DNA binding 0.3882334100613078_x000D_ GO:0005544 calcium-dependent phospholipid binding 0.38832560065481664_x000D_ GO:0016712 oxidoreductase activity, acting on paired donors, with incorporation or reduction of molecular oxygen, reduced flavin or flavoprotein as one donor, and incorporation of one atom of oxygen 0.3899741054977956_x000D_ GO:0003684 damaged DNA binding 0.38998731066895104_x000D_ GO:0015631 tubulin binding 0.399686086492621_x000D_ GO:0004177 aminopeptidase activity 0.3996994895727013_x000D_ GO:0016791 phosphatase activity 0.4015651469394488_x000D_ GO:0003779 actin binding 0.40180712450931755_x000D_ GO:0005005 transmembrane-ephrin receptor activity 0.4048662331768217_x000D_ GO:0070888 E-box binding 0.4057717968357462_x000D_ GO:0015293 symporter activity 0.4060288185023634_x000D_ GO:0003735 structural constituent of ribosome 0.40619119805443504_x000D_ GO:0005313 L-glutamate transmembrane transporter activity 0.4092158007530154_x000D_ GO:0008395 steroid hydroxylase activity 0.41397617700903017_x000D_ GO:0004222 metalloendopeptidase activity 0.42065954608094325_x000D_ GO:0048156 tau protein binding 0.42086682573839695_x000D_ GO:0008188 neuropeptide receptor activity 0.4211709443315013_x000D_ GO:0070628 proteasome binding 0.4224441094154919_x000D_ GO:0008331 high voltage-gated calcium channel activity 0.42391380928165473_x000D_ GO:0051019 mitogen-activated protein kinase binding 0.42801972196608234_x000D_ GO:0070411 I-SMAD binding 0.42848046265628803_x000D_ GO:0005200 structural constituent of cytoskeleton 0.42880175551447286_x000D_ GO:0004298 threonine-type endopeptidase activity 0.43027030592254506_x000D_ GO:0050681 androgen receptor binding 0.4394969430482243_x000D_ GO:0019894 kinesin binding 0.4394969430482243_x000D_ GO:0005109 frizzled binding 0.4427066515992408_x000D_ GO:0031492 nucleosomal DNA binding 0.4476894746163874_x000D_ GO:0060090 molecular adaptor activity 0.4519260615101081_x000D_ GO:0017070 U6 snRNA binding 0.4522141058798115_x000D_ GO:0017137 Rab GTPase binding 0.4525454851413143_x000D_ GO:0004197 cysteine-type endopeptidase activity 0.4547533660007945_x000D_ GO:0004438 phosphatidylinositol-3-phosphatase activity 0.45975412338994054_x000D_ GO:0005523 tropomyosin binding 0.4666306783531332_x000D_ GO:0005246 calcium channel regulator activity 0.46818609884816476_x000D_ GO:0030023 extracellular matrix constituent conferring elasticity 0.4749691923338657_x000D_ GO:0005484 SNAP receptor activity 0.4821491149865139_x000D_ GO:0031624 ubiquitin conjugating enzyme binding 0.48316467083213865_x000D_ GO:0019838 growth factor binding 0.4843010769505504_x000D_ GO:0000166 nucleotide binding 0.48525917335403507_x000D_ GO:0008022 protein C-terminus binding 0.4881846899870279_x000D_ GO:0001784 phosphotyrosine residue binding 0.4902306672678117_x000D_ GO:0031369 translation initiation factor binding 0.4929305484090884_x000D_ GO:0008375 acetylglucosaminyltransferase activity 0.4990076899950775_x000D_ GO:0008157 protein phosphatase 1 binding 0.49923578442704375_x000D_ GO:0051287 NAD binding 0.5023891351847264_x000D_ GO:0008013 beta-catenin binding 0.5052315404766906_x000D_ GO:0042277 peptide binding 0.5061196113919152_x000D_ GO:0005245 voltage-gated calcium channel activity 0.5070391689204544_x000D_ GO:0005212 structural constituent of eye lens 0.5082973157399935_x000D_ GO:0022851 GABA-gated chloride ion channel activity 0.5088194661664663_x000D_ GO:0004722 protein serine/threonine phosphatase activity 0.5115422541213523_x000D_ GO:0042162 telomeric DNA binding 0.5130221956510684_x000D_ GO:0003756 protein disulfide isomerase activity 0.5156638559461156_x000D_ GO:0003755 peptidyl-prolyl cis-trans isomerase activity 0.5222442591417185_x000D_ GO:0051087 chaperone binding 0.5255037098398806_x000D_ GO:0046875 ephrin receptor binding 0.5290086089371364_x000D_ GO:0051537 2 iron, 2 sulfur cluster binding 0.5312837305073254_x000D_ GO:0008017 microtubule binding 0.5335952873718699_x000D_ GO:0008527 taste receptor activity 0.5392776251751985_x000D_ GO:0061809 NAD+ nucleotidase, cyclic ADP-ribose generating 0.5393725870188196_x000D_ GO:0050135 NAD(P)+ nucleosidase activity 0.5393725870188196_x000D_ GO:0003682 chromatin binding 0.5420825156190074_x000D_ GO:0003777 microtubule motor activity 0.545961036932632_x000D_ GO:0004672 protein kinase activity 0.5484160182639483_x000D_ GO:0070577 lysine-acetylated histone binding 0.5497893503476118_x000D_ GO:0008270 zinc ion binding 0.551948575022145_x000D_ GO:0042605 peptide antigen binding 0.5564402009951591_x000D_ GO:0008137 NADH dehydrogenase (ubiquinone) activity 0.559449858960424_x000D_ GO:1990782 protein tyrosine kinase binding 0.5603849380951399_x000D_ GO:0004890 GABA-A receptor activity 0.5644240953847238_x000D_ GO:0008307 structural constituent of muscle 0.5656223680117948_x000D_ GO:0003924 GTPase activity 0.5658816145651357_x000D_ GO:0005001 transmembrane receptor protein tyrosine phosphatase activity 0.5664489152212795_x000D_ GO:0008168 methyltransferase activity 0.5692570009724206_x000D_ GO:0033613 activating transcription factor binding 0.5693870152683077_x000D_ GO:0070182 DNA polymerase binding 0.5695983187261575_x000D_ GO:0042826 histone deacetylase binding 0.5697446276520978_x000D_ GO:0004497 monooxygenase activity 0.5720391382908625_x000D_ GO:0030898 actin-dependent ATPase activity 0.5738322258759738_x000D_ GO:0097157 pre-mRNA intronic binding 0.5816876079754754_x000D_ GO:0048407 platelet-derived growth factor binding 0.5881068864080551_x000D_ GO:0017046 peptide hormone binding 0.5931166626005944_x000D_ GO:0016301 kinase activity 0.5950563494158806_x000D_ GO:0097110 scaffold protein binding 0.5994936230153973_x000D_ GO:0008528 G protein-coupled peptide receptor activity 0.602743766221867_x000D_ GO:0004602 glutathione peroxidase activity 0.605449902110702_x000D_ GO:0030374 nuclear receptor transcription coactivator activity 0.6059349076172924_x000D_ GO:0017112 Rab guanyl-nucleotide exchange factor activity 0.6073407313515746_x000D_ GO:0005198 structural molecule activity 0.6135334806660618_x000D_ GO:0005085 guanyl-nucleotide exchange factor activity 0.6145767247292069_x000D_ GO:0019003 GDP binding 0.6163115800781145_x000D_ GO:0051059 NF-kappaB binding 0.6169015828554416_x000D_ GO:0005215 transporter activity 0.61747496535237_x000D_ GO:0043130 ubiquitin binding 0.6260865590020092_x000D_ GO:0000978 RNA polymerase II cis-regulatory region sequence-specific DNA binding 0.6268503807498914_x000D_ GO:0008066 glutamate receptor activity 0.6280733278740057_x000D_ GO:0016290 palmitoyl-CoA hydrolase activity 0.6300117497823715_x000D_ GO:0008503 benzodiazepine receptor activity 0.6365940541719951_x000D_ GO:0070330 aromatase activity 0.6437716910974866_x000D_ GO:0017147 Wnt-protein binding 0.649034717717841_x000D_ GO:0017075 syntaxin-1 binding 0.6581052539887295_x000D_ GO:0048487 beta-tubulin binding 0.6602030147053362_x000D_ GO:0005516 calmodulin binding 0.6682022579969475_x000D_ GO:0004674 protein serine/threonine kinase activity 0.6699986087078874_x000D_ GO:0030020 extracellular matrix structural constituent conferring tensile strength 0.6750664138848219_x000D_ GO:0045295 gamma-catenin binding 0.6811672660430661_x000D_ GO:0008094 DNA-dependent ATPase activity 0.6873419080253792_x000D_ GO:0038024 cargo receptor activity 0.695111711118989_x000D_ GO:0031994 insulin-like growth factor I binding 0.6983882040316001_x000D_ GO:0004518 nuclease activity 0.7046023303072029_x000D_ GO:0003727 single-stranded RNA binding 0.7055272684604443_x000D_ GO:0008574 ATP-dependent microtubule motor activity, plus-end-directed 0.706381443945682_x000D_ GO:0005515 protein binding 0.7064348422076849_x000D_ GO:0000146 microfilament motor activity 0.7126209294446608_x000D_ GO:0016887 ATPase activity 0.7181097453874496_x000D_ GO:0043138 3-5 DNA helicase activity 0.7202054270441307_x000D_ GO:0005149 interleukin-1 receptor binding 0.7378402328646008_x000D_ GO:0000149 SNARE binding 0.7411489320161818_x000D_ GO:0045499 chemorepellent activity 0.7418908845269141_x000D_ GO:0070034 telomerase RNA binding 0.7485247252474169_x000D_ GO:0005158 insulin receptor binding 0.7503950112286429_x000D_ GO:0030170 pyridoxal phosphate binding 0.7522667653215801_x000D_ GO:0005179 hormone activity 0.7576538658600326_x000D_ GO:0031418 L-ascorbic acid binding 0.7577449661773243_x000D_ GO:0016853 isomerase activity 0.7580911780576393_x000D_ GO:0045296 cadherin binding 0.7599141440208539_x000D_ GO:0035035 histone acetyltransferase binding 0.7652996330483938_x000D_ GO:0004714 transmembrane receptor protein tyrosine kinase activity 0.7663415373092142_x000D_ GO:0046332 SMAD binding 0.7722719180978146_x000D_ GO:0004129 cytochrome-c oxidase activity 0.7742883667044648_x000D_ GO:0015347 sodium-independent organic anion transmembrane transporter activity 0.7761044736645974_x000D_ GO:0004806 triglyceride lipase activity 0.7801630166885982_x000D_ GO:0004065 arylsulfatase activity 0.7851295491495793_x000D_ GO:0043236 laminin binding 0.7879662487936497_x000D_ GO:0005237 inhibitory extracellular ligand-gated ion channel activity 0.7947931336820291_x000D_ GO:1990841 promoter-specific chromatin binding 0.7956060371190394_x000D_ GO:0016787 hydrolase activity 0.7958092976833675_x000D_ GO:0019706 protein-cysteine S-palmitoyltransferase activity 0.7974173910528232_x000D_ GO:0008195 phosphatidate phosphatase activity 0.7986748908779324_x000D_ GO:0051020 GTPase binding 0.802043113774004_x000D_ GO:0045504 dynein heavy chain binding 0.8020801477769048_x000D_ GO:0030165 PDZ domain binding 0.8091060256234842_x000D_ GO:0048185 activin binding 0.8113709611163408_x000D_ GO:0036094 small molecule binding 0.8117795607589672_x000D_ GO:0009982 pseudouridine synthase activity 0.8156637990062172_x000D_ GO:0004535 poly(A)-specific ribonuclease activity 0.8174866837235711_x000D_ GO:0003690 double-stranded DNA binding 0.8182310026340853_x000D_ GO:0030276 clathrin binding 0.8237440127344918_x000D_ GO:0008474 palmitoyl-(protein) hydrolase activity 0.8290977174853151_x000D_ GO:0043024 ribosomal small subunit binding 0.8331322417570839_x000D_ GO:0047617 acyl-CoA hydrolase activity 0.8374705168125182_x000D_ GO:0005096 GTPase activator activity 0.8390799340889692_x000D_ GO:0015297 antiporter activity 0.8407836550624749_x000D_ GO:0022857 transmembrane transporter activity 0.8473433117616956_x000D_ GO:1990825 sequence-specific mRNA binding 0.8503267958331733_x000D_ GO:0003785 actin monomer binding 0.859835474127385_x000D_ GO:0023026 MHC class II protein complex binding 0.862037069715304_x000D_ GO:0036002 pre-mRNA binding 0.8637313352936009_x000D_ GO:0019899 enzyme binding 0.8640890939727989_x000D_ GO:0035091 phosphatidylinositol binding 0.8718724006907341_x000D_ GO:0030215 semaphorin receptor binding 0.8795170124973789_x000D_ GO:0001228 DNA-binding transcription activator activity, RNA polymerase II-specific 0.880556052699529_x000D_ GO:0015301 anion:anion antiporter activity 0.8807449912484938_x000D_ GO:0008569 ATP-dependent microtubule motor activity, minus-end-directed 0.8857921272855678_x000D_ GO:0140326 ATPase-coupled intramembrane lipid transporter activity 0.8874944642401712_x000D_ GO:0048365 Rac GTPase binding 0.8904085519223146_x000D_ GO:0019905 syntaxin binding 0.8978517745620874_x000D_ GO:0004930 G protein-coupled receptor activity 0.9023068976347141_x000D_ GO:0001972 retinoic acid binding 0.9040708469943035_x000D_ GO:0044183 protein folding chaperone 0.9210123871661172_x000D_ GO:0051787 misfolded protein binding 0.9233324683862194_x000D_ GO:0000979 RNA polymerase II core promoter sequence-specific DNA binding 0.9262810513444361_x000D_ GO:0031432 titin binding 0.926642561070422_x000D_ GO:0004143 diacylglycerol kinase activity 0.9467184572740756_x000D_ GO:0032266 phosphatidylinositol-3-phosphate binding 0.9548238900737995_x000D_ GO:0005525 GTP binding 0.9579147678002339_x000D_ GO:0031625 ubiquitin protein ligase binding 0.9590597006177171_x000D_ GO:0005184 neuropeptide hormone activity 0.959212364768272_x000D_ GO:0030234 enzyme regulator activity 0.9638693145787693_x000D_ GO:0048306 calcium-dependent protein binding 0.9647092284589911_x000D_ GO:0003887 DNA-directed DNA polymerase activity 0.9657209949109956_x000D_ GO:0044877 protein-containing complex binding 0.9672864777991032_x000D_ GO:0004721 phosphoprotein phosphatase activity 0.9732249554149086_x000D_ GO:0016491 oxidoreductase activity 0.9761088249810119_x000D_ GO:0016595 glutamate binding 0.9772548225164508_x000D_ GO:0004653 polypeptide N-acetylgalactosaminyltransferase activity 0.9792795318391149_x000D_ GO:0000977 RNA polymerase II transcription regulatory region sequence-specific DNA binding 0.980654883335125_x000D_ GO:0004550 nucleoside diphosphate kinase activity 0.9881438154173281_x000D_ GO:0004402 histone acetyltransferase activity 0.991735860426818_x000D_ GO:0042923 neuropeptide binding 0.9971433313263591_x000D_ GO:0005524 ATP binding 0.9993025501322558_x000D_ GO:0030280 structural constituent of skin epidermis 0.9994363074079852	NA	Alzheimers
GO:0032496	response to lipopolysaccharide	0.000150513	Alzheimers
GO:0007267	cell-cell signaling	0.000309657	Alzheimers
GO:0050728	negative regulation of inflammatory response	0.000380809	Alzheimers
GO:0014068	positive regulation of phosphatidylinositol 3-kinase signaling	0.000508491	Alzheimers
GO:0001816	cytokine production	0.000705025	Alzheimers
GO:0031124	mRNA 3-end processing 0.000717121831395962_x000D_ GO:0030574 collagen catabolic process 0.0007195015560220912_x000D_ GO:0019233 sensory perception of pain 0.0008016490283879534_x000D_ GO:0019722 calcium-mediated signaling 0.0008987319040582709_x000D_ GO:0032755 positive regulation of interleukin-6 production 0.0009061618161738021_x000D_ GO:0006369 termination of RNA polymerase II transcription 0.0011773087436953691_x000D_ GO:0007165 signal transduction 0.001273404192268351_x000D_ GO:0050900 leukocyte migration 0.001305813211026735_x000D_ GO:0007159 leukocyte cell-cell adhesion 0.0013527583630447498_x000D_ GO:0007157 heterophilic cell-cell adhesion via plasma membrane cell adhesion molecules 0.0014024190628867071_x000D_ GO:0006378 mRNA polyadenylation 0.0015669384818449035_x000D_ GO:0009617 response to bacterium 0.0015854651945834926_x000D_ GO:0022617 extracellular matrix disassembly 0.0016460334650507118_x000D_ GO:0070374 positive regulation of ERK1 and ERK2 cascade 0.001669922120130486_x000D_ GO:0006821 chloride transport 0.001725123835818862_x000D_ GO:0051209 release of sequestered calcium ion into cytosol 0.0017773634190492301_x000D_ GO:0006955 immune response 0.0017835953960590831_x000D_ GO:0006898 receptor-mediated endocytosis 0.0017997755571429218_x000D_ GO:0007189 adenylate cyclase-activating G protein-coupled receptor signaling pathway 0.002085890708989121_x000D_ GO:0051028 mRNA transport 0.0023113901728347656_x000D_ GO:0006816 calcium ion transport 0.0023798829354383846_x000D_ GO:0009967 positive regulation of signal transduction 0.002644375268840115_x000D_ GO:0035589 G protein-coupled purinergic nucleotide receptor signaling pathway 0.0028220593167596238_x000D_ GO:0006366 transcription by RNA polymerase II 0.0031204578602336244_x000D_ GO:0051897 positive regulation of protein kinase B signaling 0.0032833712519299485_x000D_ GO:0043154 negative regulation of cysteine-type endopeptidase activity involved in apoptotic process 0.0036864318716378656_x000D_ GO:0006956 complement activation 0.0037526622104517467_x000D_ GO:0045596 negative regulation of cell differentiation 0.0038934119293576293_x000D_ GO:0050776 regulation of immune response 0.003921057131587166_x000D_ GO:0010875 positive regulation of cholesterol efflux 0.004161605974637268_x000D_ GO:2000406 positive regulation of T cell migration 0.004706109892991027_x000D_ GO:0030282 bone mineralization 0.0047676998239833245_x000D_ GO:0042632 cholesterol homeostasis 0.004789463802010683_x000D_ GO:0032720 negative regulation of tumor necrosis factor production 0.005070143044713368_x000D_ GO:0006911 phagocytosis, engulfment 0.005137928630000074_x000D_ GO:0034113 heterotypic cell-cell adhesion 0.005150514463974152_x000D_ GO:0032715 negative regulation of interleukin-6 production 0.0052868983414043206_x000D_ GO:0007166 cell surface receptor signaling pathway 0.005388234950966854_x000D_ GO:0060326 cell chemotaxis 0.005420935171957887_x000D_ GO:0042742 defense response to bacterium 0.0056267138060375425_x000D_ GO:0071347 cellular response to interleukin-1 0.005721298710799181_x000D_ GO:0009612 response to mechanical stimulus 0.005813055012945997_x000D_ GO:0007204 positive regulation of cytosolic calcium ion concentration 0.005830112720031288_x000D_ GO:0048662 negative regulation of smooth muscle cell proliferation 0.005968643270855345_x000D_ GO:0006607 NLS-bearing protein import into nucleus 0.006012401186897028_x000D_ GO:0006839 mitochondrial transport 0.006050263935981291_x000D_ GO:0006405 RNA export from nucleus 0.006119939873565557_x000D_ GO:0086005 ventricular cardiac muscle cell action potential 0.006153927247584192_x000D_ GO:0030449 regulation of complement activation 0.006214266640209415_x000D_ GO:0050832 defense response to fungus 0.006253726878731172_x000D_ GO:0006869 lipid transport 0.006382724518197791_x000D_ GO:0050853 B cell receptor signaling pathway 0.006411041917053847_x000D_ GO:0035987 endodermal cell differentiation 0.0065510109537508686_x000D_ GO:0016236 macroautophagy 0.006621063262682521_x000D_ GO:1904646 cellular response to amyloid-beta 0.006852544760765722_x000D_ GO:0050911 detection of chemical stimulus involved in sensory perception of smell 0.00735057908132247_x000D_ GO:0034142 toll-like receptor 4 signaling pathway 0.007386950700560121_x000D_ GO:0019221 cytokine-mediated signaling pathway 0.007531906369355119_x000D_ GO:0007271 synaptic transmission, cholinergic 0.007857365633669752_x000D_ GO:0038096 Fc-gamma receptor signaling pathway involved in phagocytosis 0.007927438232203989_x000D_ GO:0032735 positive regulation of interleukin-12 production 0.00794490262258526_x000D_ GO:0031532 actin cytoskeleton reorganization 0.007994099783859135_x000D_ GO:0060271 cilium assembly 0.008081281020807289_x000D_ GO:0010977 negative regulation of neuron projection development 0.008106509847627952_x000D_ GO:0008217 regulation of blood pressure 0.008278071417796894_x000D_ GO:0050873 brown fat cell differentiation 0.008283338331696736_x000D_ GO:0030168 platelet activation 0.008331464051291414_x000D_ GO:0006396 RNA processing 0.008389900260264174_x000D_ GO:0007155 cell adhesion 0.008860169986829607_x000D_ GO:0019730 antimicrobial humoral response 0.008960769099531517_x000D_ GO:0006874 cellular calcium ion homeostasis 0.009215133837833149_x000D_ GO:0006363 termination of RNA polymerase I transcription 0.009548120384754106_x000D_ GO:0043410 positive regulation of MAPK cascade 0.009708143483328139_x000D_ GO:0007608 sensory perception of smell 0.01009039730161098_x000D_ GO:0033700 phospholipid efflux 0.010379558522080137_x000D_ GO:0050731 positive regulation of peptidyl-tyrosine phosphorylation 0.010525073654556493_x000D_ GO:0006417 regulation of translation 0.010573010002814572_x000D_ GO:0016525 negative regulation of angiogenesis 0.010700319755032847_x000D_ GO:0000186 activation of MAPKK activity 0.010815616480170485_x000D_ GO:0006090 pyruvate metabolic process 0.010826760692471472_x000D_ GO:0051603 proteolysis involved in cellular protein catabolic process 0.011122399432007582_x000D_ GO:0018105 peptidyl-serine phosphorylation 0.01147440059102018_x000D_ GO:0007568 aging 0.011481446377091501_x000D_ GO:0031663 lipopolysaccharide-mediated signaling pathway 0.01151123760369601_x000D_ GO:0001818 negative regulation of cytokine production 0.011559991637702386_x000D_ GO:0006865 amino acid transport 0.011688247168884641_x000D_ GO:0048025 negative regulation of mRNA splicing, via spliceosome 0.011722501616251461_x000D_ GO:0045292 mRNA cis splicing, via spliceosome 0.0118089290567856_x000D_ GO:0045089 positive regulation of innate immune response 0.011834645488289205_x000D_ GO:0006958 complement activation, classical pathway 0.012051160214925059_x000D_ GO:0008380 RNA splicing 0.012279487943941219_x000D_ GO:0033169 histone H3-K9 demethylation 0.013105143277707978_x000D_ GO:0034220 ion transmembrane transport 0.013374330212295678_x000D_ GO:0035735 intraciliary transport involved in cilium assembly 0.013748189243955277_x000D_ GO:0048247 lymphocyte chemotaxis 0.013820921181646078_x000D_ GO:0017148 negative regulation of translation 0.014022455156656047_x000D_ GO:0001895 retina homeostasis 0.014217114688134885_x000D_ GO:0006370 7-methylguanosine mRNA capping 0.014264489905131466_x000D_ GO:0086091 regulation of heart rate by cardiac conduction 0.014360612843385056_x000D_ GO:0034765 regulation of ion transmembrane transport 0.014414154564534916_x000D_ GO:0006293 nucleotide-excision repair, preincision complex stabilization 0.014472677064675568_x000D_ GO:0006935 chemotaxis 0.01459325520141571_x000D_ GO:0050729 positive regulation of inflammatory response 0.014653389892588362_x000D_ GO:0019731 antibacterial humoral response 0.014805663815483915_x000D_ GO:0006361 transcription initiation from RNA polymerase I promoter 0.014912886270051481_x000D_ GO:0070932 histone H3 deacetylation 0.01494449405795854_x000D_ GO:1903508 positive regulation of nucleic acid-templated transcription 0.015230625101265301_x000D_ GO:0006661 phosphatidylinositol biosynthetic process 0.015422693424987408_x000D_ GO:0002675 positive regulation of acute inflammatory response 0.015539978183985927_x000D_ GO:0060079 excitatory postsynaptic potential 0.015706528079557313_x000D_ GO:0015701 bicarbonate transport 0.01580596355305242_x000D_ GO:0030322 stabilization of membrane potential 0.015853805623699584_x000D_ GO:0070106 interleukin-27-mediated signaling pathway 0.01629121340078409_x000D_ GO:0048661 positive regulation of smooth muscle cell proliferation 0.01653708995976212_x000D_ GO:0006954 inflammatory response 0.01658145388703669_x000D_ GO:0000226 microtubule cytoskeleton organization 0.016729361540867977_x000D_ GO:0048709 oligodendrocyte differentiation 0.017157718307205732_x000D_ GO:0016575 histone deacetylation 0.017727340274369948_x000D_ GO:0045104 intermediate filament cytoskeleton organization 0.017820601500377512_x000D_ GO:0046856 phosphatidylinositol dephosphorylation 0.017865658180712195_x000D_ GO:0030198 extracellular matrix organization 0.017893434951266017_x000D_ GO:0007200 phospholipase C-activating G protein-coupled receptor signaling pathway 0.017946779533122476_x000D_ GO:0050829 defense response to Gram-negative bacterium 0.018195608264308365_x000D_ GO:0048485 sympathetic nervous system development 0.018236783301292813_x000D_ GO:0070266 necroptotic process 0.01833357013813211_x000D_ GO:0000045 autophagosome assembly 0.018383317806112878_x000D_ GO:0001666 response to hypoxia 0.01838924801106249_x000D_ GO:1905515 non-motile cilium assembly 0.018650639244037714_x000D_ GO:0002576 platelet degranulation 0.01902864489966167_x000D_ GO:0050871 positive regulation of B cell activation 0.019035979413791797_x000D_ GO:0034497 protein localization to phagophore assembly site 0.019070239838147218_x000D_ GO:0006351 transcription, DNA-templated 0.01922507971688284_x000D_ GO:0070098 chemokine-mediated signaling pathway 0.019484340928945024_x000D_ GO:0006289 nucleotide-excision repair 0.01950306512523316_x000D_ GO:0097190 apoptotic signaling pathway 0.019536808294343653_x000D_ GO:0006355 regulation of transcription, DNA-templated 0.01988213406240948_x000D_ GO:0022010 central nervous system myelination 0.0199763063642862_x000D_ GO:0019228 neuronal action potential 0.02027536948627107_x000D_ GO:0032729 positive regulation of interferon-gamma production 0.020336166742168864_x000D_ GO:0051443 positive regulation of ubiquitin-protein transferase activity 0.0203607894610623_x000D_ GO:0050684 regulation of mRNA processing 0.020516903013515428_x000D_ GO:0034375 high-density lipoprotein particle remodeling 0.02128625563053445_x000D_ GO:0070911 global genome nucleotide-excision repair 0.021599597082295457_x000D_ GO:0006402 mRNA catabolic process 0.02207504976173847_x000D_ GO:0038095 Fc-epsilon receptor signaling pathway 0.02214889123865408_x000D_ GO:0006910 phagocytosis, recognition 0.02261066856653186_x000D_ GO:0050766 positive regulation of phagocytosis 0.0227074432136781_x000D_ GO:0006397 mRNA processing 0.02290925579949699_x000D_ GO:0016567 protein ubiquitination 0.023135800734922503_x000D_ GO:0042531 positive regulation of tyrosine phosphorylation of STAT protein 0.023150296023021703_x000D_ GO:0006508 proteolysis 0.023218529561399647_x000D_ GO:0045765 regulation of angiogenesis 0.024458677001184564_x000D_ GO:0032781 positive regulation of ATPase activity 0.024646349885964793_x000D_ GO:0006295 nucleotide-excision repair, DNA incision, 3-to lesion	0.0254993	Alzheimers
GO:0045087	innate immune response	0.0256653	Alzheimers
GO:0009306	protein secretion	0.0257542	Alzheimers
GO:0051252	regulation of RNA metabolic process	0.0257956	Alzheimers
GO:2001238	positive regulation of extrinsic apoptotic signaling pathway	0.0259777	Alzheimers
GO:0042127	regulation of cell population proliferation	0.0260917	Alzheimers
GO:0030593	neutrophil chemotaxis	0.0268142	Alzheimers
GO:0050921	positive regulation of chemotaxis	0.0271453	Alzheimers
GO:0016254	preassembly of GPI anchor in ER membrane	0.027152	Alzheimers
GO:0014003	oligodendrocyte development	0.0274161	Alzheimers
GO:0010976	positive regulation of neuron projection development	0.0280295	Alzheimers
GO:0006959	humoral immune response	0.0283441	Alzheimers
GO:0071773	cellular response to BMP stimulus	0.0283752	Alzheimers
GO:0045766	positive regulation of angiogenesis	0.0283925	Alzheimers
GO:0008203	cholesterol metabolic process	0.0286827	Alzheimers
GO:0051642	centrosome localization	0.0288349	Alzheimers
GO:1904706	negative regulation of vascular associated smooth muscle cell proliferation	0.0293614	Alzheimers
GO:0000398	mRNA splicing, via spliceosome	0.0294452	Alzheimers
GO:0006406	mRNA export from nucleus	0.0294719	Alzheimers
GO:0042340	keratan sulfate catabolic process	0.0302835	Alzheimers
GO:0035025	positive regulation of Rho protein signal transduction	0.0306179	Alzheimers
GO:0050434	positive regulation of viral transcription	0.0310749	Alzheimers
GO:0048245	eosinophil chemotaxis	0.0315415	Alzheimers
GO:0050718	GO:0050718-NoDescription	0.0337545	Alzheimers
GO:0071222	cellular response to lipopolysaccharide	0.0338489	Alzheimers
GO:0071346	cellular response to interferon-gamma	0.0344918	Alzheimers
GO:0050771	negative regulation of axonogenesis	0.0346762	Alzheimers
GO:0016192	vesicle-mediated transport	0.0346824	Alzheimers
GO:0006886	intracellular protein transport	0.035145	Alzheimers
GO:0034501	protein localization to kinetochore	0.0354348	Alzheimers
GO:0080111	DNA demethylation	0.0360247	Alzheimers
GO:0002548	monocyte chemotaxis	0.0363676	Alzheimers
GO:0032570	response to progesterone	0.0363698	Alzheimers
GO:1902476	chloride transmembrane transport	0.0366681	Alzheimers
GO:0006362	transcription elongation from RNA polymerase I promoter	0.0366939	Alzheimers
GO:2001244	positive regulation of intrinsic apoptotic signaling pathway	0.036936	Alzheimers
GO:0042832	defense response to protozoan	0.0373169	Alzheimers
GO:0030595	leukocyte chemotaxis	0.0375647	Alzheimers
GO:0034116	positive regulation of heterotypic cell-cell adhesion	0.0378957	Alzheimers
GO:0048488	synaptic vesicle endocytosis	0.0379799	Alzheimers
GO:0048041	focal adhesion assembly	0.0382359	Alzheimers
GO:0044267	cellular protein metabolic process	0.0391557	Alzheimers
GO:0030488	tRNA methylation	0.0395744	Alzheimers
GO:0032204	regulation of telomere maintenance	0.0404911	Alzheimers
GO:0008285	negative regulation of cell population proliferation	0.0413874	Alzheimers
GO:0045088	regulation of innate immune response	0.0417372	Alzheimers
GO:0006919	activation of cysteine-type endopeptidase activity involved in apoptotic process	0.0425443	Alzheimers
GO:0007339	binding of sperm to zona pellucida	0.0427254	Alzheimers
GO:0045785	positive regulation of cell adhesion	0.0427401	Alzheimers
GO:0006888	endoplasmic reticulum to Golgi vesicle-mediated transport	0.0430823	Alzheimers
GO:0034472	snRNA 3-end processing 0.04363843794369245_x000D_ GO:0071260 cellular response to mechanical stimulus 0.04398158355772311_x000D_ GO:0061844 antimicrobial humoral immune response mediated by antimicrobial peptide 0.044198150538203286_x000D_ GO:0070301 cellular response to hydrogen peroxide 0.04431435770100623_x000D_ GO:0001525 angiogenesis 0.04439281657385033_x000D_ GO:0010811 positive regulation of cell-substrate adhesion 0.04460854731622292_x000D_ GO:0051131 chaperone-mediated protein complex assembly 0.04597112558214217_x000D_ GO:0045540 regulation of cholesterol biosynthetic process 0.046392717787956325_x000D_ GO:0045746 negative regulation of Notch signaling pathway 0.04762330115914076_x000D_ GO:0071356 cellular response to tumor necrosis factor 0.04763405096149049_x000D_ GO:0032331 negative regulation of chondrocyte differentiation 0.04825560439001799_x000D_ GO:0002474 antigen processing and presentation of peptide antigen via MHC class I 0.04876596292811882_x000D_ GO:0006486 protein glycosylation 0.04877418728972352_x000D_ GO:0061512 protein localization to cilium 0.048845513881299873_x000D_ GO:0006511 ubiquitin-dependent protein catabolic process 0.0488976925174429_x000D_ GO:0007368 determination of left/right symmetry 0.049007695229552596_x000D_ GO:0006376 mRNA splice site selection 0.049842145783820395_x000D_ GO:0016241 regulation of macroautophagy 0.05045108967434022_x000D_ GO:0030208 dermatan sulfate biosynthetic process 0.050904062980536686_x000D_ GO:0018108 peptidyl-tyrosine phosphorylation 0.05095523497527717_x000D_ GO:0002224 toll-like receptor signaling pathway 0.051391938744253914_x000D_ GO:2000649 regulation of sodium ion transmembrane transporter activity 0.05142632211671186_x000D_ GO:0052695 cellular glucuronidation 0.05177409829583222_x000D_ GO:0090399 replicative senescence 0.05326458212915596_x000D_ GO:0035723 interleukin-15-mediated signaling pathway 0.053305916553573196_x000D_ GO:0098974 postsynaptic actin cytoskeleton organization 0.05417416011615615_x000D_ GO:0007346 regulation of mitotic cell cycle 0.05474542657378343_x000D_ GO:0010818 T cell chemotaxis 0.05507541484909872_x000D_ GO:0000027 ribosomal large subunit assembly 0.05558726698919076_x000D_ GO:0045429 positive regulation of nitric oxide biosynthetic process 0.05576182911488374_x000D_ GO:0051092 positive regulation of NF-kappaB transcription factor activity 0.05588152928361255_x000D_ GO:0098962 regulation of postsynaptic neurotransmitter receptor activity 0.055998366003158086_x000D_ GO:0006968 cellular defense response 0.05605070088910479_x000D_ GO:0000381 regulation of alternative mRNA splicing, via spliceosome 0.05619251719092636_x000D_ GO:0001890 placenta development 0.05657939727121706_x000D_ GO:0031100 animal organ regeneration 0.056728547145993714_x000D_ GO:0021510 spinal cord development 0.05736922878326532_x000D_ GO:0051726 regulation of cell cycle 0.0573786491009147_x000D_ GO:0006306 DNA methylation 0.057608273603229954_x000D_ GO:0006294 nucleotide-excision repair, preincision complex assembly 0.057718638203670396_x000D_ GO:0042795 snRNA transcription by RNA polymerase II 0.0578924233601577_x000D_ GO:0007158 neuron cell-cell adhesion 0.05811423321672241_x000D_ GO:0006506 GPI anchor biosynthetic process 0.058311282654925474_x000D_ GO:0097503 sialylation 0.058324014559142844_x000D_ GO:0046330 positive regulation of JNK cascade 0.05834948529579465_x000D_ GO:0030855 epithelial cell differentiation 0.05891539338487939_x000D_ GO:0030522 intracellular receptor signaling pathway 0.058963560425687074_x000D_ GO:0060396 growth hormone receptor signaling pathway 0.059224227684342746_x000D_ GO:0030433 ubiquitin-dependent ERAD pathway 0.059547357602910654_x000D_ GO:0001934 positive regulation of protein phosphorylation 0.05961864212985553_x000D_ GO:0000289 nuclear-transcribed mRNA poly(A) tail shortening 0.05965431093217365_x000D_ GO:0098609 cell-cell adhesion 0.06092711725964807_x000D_ GO:0007032 endosome organization 0.06302256814298958_x000D_ GO:0051482 positive regulation of cytosolic calcium ion concentration involved in phospholipase C-activating G protein-coupled signaling pathway 0.06310067827690091_x000D_ GO:0007031 peroxisome organization 0.06371131747670976_x000D_ GO:0006488 dolichol-linked oligosaccharide biosynthetic process 0.063893055057235_x000D_ GO:0032355 response to estradiol 0.06389992145341346_x000D_ GO:0007623 circadian rhythm 0.0646554870312267_x000D_ GO:0090630 activation of GTPase activity 0.06484987019275146_x000D_ GO:0045892 negative regulation of transcription, DNA-templated 0.06495420220923741_x000D_ GO:0048813 dendrite morphogenesis 0.06684528547823196_x000D_ GO:0006325 chromatin organization 0.06685241245414865_x000D_ GO:0035329 hippo signaling 0.06695939218987029_x000D_ GO:0001503 ossification 0.06697009791060175_x000D_ GO:0006695 cholesterol biosynthetic process 0.06765100304259873_x000D_ GO:0001523 retinoid metabolic process 0.06859198730320783_x000D_ GO:0061436 establishment of skin barrier 0.06911043478093613_x000D_ GO:0007007 inner mitochondrial membrane organization 0.069260724837907_x000D_ GO:0043406 positive regulation of MAP kinase activity 0.07099532519104025_x000D_ GO:0032869 cellular response to insulin stimulus 0.07121275643007573_x000D_ GO:0006813 potassium ion transport 0.07247550627665654_x000D_ GO:0048146 positive regulation of fibroblast proliferation 0.07249835693628388_x000D_ GO:2000311 regulation of AMPA receptor activity 0.0733441409662276_x000D_ GO:0001954 positive regulation of cell-matrix adhesion 0.07367544355836472_x000D_ GO:0007586 digestion 0.07447011330447208_x000D_ GO:0006952 defense response 0.07536608431836612_x000D_ GO:0006357 regulation of transcription by RNA polymerase II 0.07561805404186708_x000D_ GO:0045577 regulation of B cell differentiation 0.07561805404186708_x000D_ GO:0043491 protein kinase B signaling 0.07593002681848225_x000D_ GO:0030217 T cell differentiation 0.076064616422104_x000D_ GO:0003333 amino acid transmembrane transport 0.07612009220744598_x000D_ GO:0070317 negative regulation of G0 to G1 transition 0.07629465957174147_x000D_ GO:0043433 negative regulation of DNA-binding transcription factor activity 0.07635821950971387_x000D_ GO:0016055 Wnt signaling pathway 0.07641784616411931_x000D_ GO:0032722 positive regulation of chemokine production 0.0764496625686705_x000D_ GO:0051966 regulation of synaptic transmission, glutamatergic 0.07730878235175952_x000D_ GO:0045815 positive regulation of gene expression, epigenetic 0.07755396004566202_x000D_ GO:0098664 G protein-coupled serotonin receptor signaling pathway 0.07920197898686955_x000D_ GO:0042060 wound healing 0.07925111892471687_x000D_ GO:0006446 regulation of translational initiation 0.08025154824077967_x000D_ GO:0050679 positive regulation of epithelial cell proliferation 0.08033434304830567_x000D_ GO:0007187 G protein-coupled receptor signaling pathway, coupled to cyclic nucleotide second messenger 0.0816433417284821_x000D_ GO:0098869 cellular oxidant detoxification 0.08233387148730988_x000D_ GO:0007169 transmembrane receptor protein tyrosine kinase signaling pathway 0.08379768449397379_x000D_ GO:0040037 negative regulation of fibroblast growth factor receptor signaling pathway 0.08393920917672734_x000D_ GO:0043312 neutrophil degranulation 0.08463677562311946_x000D_ GO:0000375 RNA splicing, via transesterification reactions 0.08484868932041634_x000D_ GO:0042542 response to hydrogen peroxide 0.0849006519188374_x000D_ GO:0050830 defense response to Gram-positive bacterium 0.08553928488304334_x000D_ GO:0030148 sphingolipid biosynthetic process 0.08623441673048507_x000D_ GO:0034378 chylomicron assembly 0.08643637288825257_x000D_ GO:1990090 cellular response to nerve growth factor stimulus 0.08763392421437383_x000D_ GO:0043330 response to exogenous dsRNA 0.08782516614597496_x000D_ GO:0086010 membrane depolarization during action potential 0.08834722647856053_x000D_ GO:0035269 protein O-linked mannosylation 0.08850836278683086_x000D_ GO:0099151 regulation of postsynaptic density assembly 0.08853972233882998_x000D_ GO:0043066 negative regulation of apoptotic process 0.08943949902711415_x000D_ GO:0000187 activation of MAPK activity 0.09021463458937481_x000D_ GO:0033683 nucleotide-excision repair, DNA incision 0.09034662489409327_x000D_ GO:0042273 ribosomal large subunit biogenesis 0.0907846672042505_x000D_ GO:0051298 centrosome duplication 0.09093106033083753_x000D_ GO:0030968 endoplasmic reticulum unfolded protein response 0.09093106033083753_x000D_ GO:0046718 viral entry into host cell 0.09102265239645095_x000D_ GO:0010951 negative regulation of endopeptidase activity 0.09167509113190424_x000D_ GO:0006811 ion transport 0.09185493837202573_x000D_ GO:0043123 positive regulation of I-kappaB kinase/NF-kappaB signaling 0.09345358926032346_x000D_ GO:0031623 receptor internalization 0.09467189341522131_x000D_ GO:0046854 phosphatidylinositol phosphorylation 0.09468135045374275_x000D_ GO:0007283 spermatogenesis 0.09500334044642895_x000D_ GO:0022900 electron transport chain 0.09566425500924451_x000D_ GO:0044331 cell-cell adhesion mediated by cadherin 0.09608936009348062_x000D_ GO:0007062 sister chromatid cohesion 0.09678999642500918_x000D_ GO:0002377 immunoglobulin production 0.09679480935483359_x000D_ GO:0070527 platelet aggregation 0.09755765972254876_x000D_ GO:0007612 learning 0.09789716381389985_x000D_ GO:0070584 mitochondrion morphogenesis 0.09806726949780643_x000D_ GO:0007611 learning or memory 0.09813051171475837_x000D_ GO:1901224 positive regulation of NIK/NF-kappaB signaling 0.09853017533676368_x000D_ GO:0002227 innate immune response in mucosa 0.09857900359488192_x000D_ GO:1904469 positive regulation of tumor necrosis factor secretion 0.09861319487012625_x000D_ GO:0016197 endosomal transport 0.0986620559735521_x000D_ GO:0060347 heart trabecula formation 0.09922043979229157_x000D_ GO:0001732 formation of cytoplasmic translation initiation complex 0.09936288641002027_x000D_ GO:0042110 T cell activation 0.09964826913690099_x000D_ GO:0016925 protein sumoylation 0.10195995077820894_x000D_ GO:0035335 peptidyl-tyrosine dephosphorylation 0.10276516808124526_x000D_ GO:0070936 protein K48-linked ubiquitination 0.10328112865703894_x000D_ GO:0060349 bone morphogenesis 0.10360083767349228_x000D_ GO:0071276 cellular response to cadmium ion 0.10360591875432049_x000D_ GO:0002407 dendritic cell chemotaxis 0.10365674045660633_x000D_ GO:0040008 regulation of growth 0.10386531660815361_x000D_ GO:0042073 intraciliary transport 0.10623873344793616_x000D_ GO:0002218 activation of innate immune response 0.10660726162121188_x000D_ GO:0007566 embryo implantation 0.10661245938572776_x000D_ GO:0060048 cardiac muscle contraction 0.10687781182545815_x000D_ GO:1901687 glutathione derivative biosynthetic process 0.10723242886416058_x000D_ GO:0006623 protein targeting to vacuole 0.10748853904596643_x000D_ GO:0051412 response to corticosterone 0.10791821502017897_x000D_ GO:0031122 cytoplasmic microtubule organization 0.10798645908396802_x000D_ GO:0006310 DNA recombination 0.10858109749598135_x000D_ GO:0070131 positive regulation of mitochondrial translation 0.1089348922937119_x000D_ GO:0042147 retrograde transport, endosome to Golgi 0.10921540521268888_x000D_ GO:0050808 synapse organization 0.11102316273914949_x000D_ GO:0007049 cell cycle 0.1112864038517932_x000D_ GO:0000463 maturation of LSU-rRNA from tricistronic rRNA transcript (SSU-rRNA, 5.8S rRNA, LSU-rRNA) 0.1139624232320728_x000D_ GO:0006271 DNA strand elongation involved in DNA replication 0.11491339163376701_x000D_ GO:0016226 iron-sulfur cluster assembly 0.11573742766641752_x000D_ GO:1905606 regulation of presynapse assembly 0.11613728071166772_x000D_ GO:0007229 integrin-mediated signaling pathway 0.11664978285164884_x000D_ GO:0043401 steroid hormone mediated signaling pathway 0.11827126871419467_x000D_ GO:0007099 centriole replication 0.11838413305348713_x000D_ GO:0098655 cation transmembrane transport 0.1184123623319368_x000D_ GO:0048844 artery morphogenesis 0.11849708184130403_x000D_ GO:0014065 phosphatidylinositol 3-kinase signaling 0.11956862465404636_x000D_ GO:0000717 nucleotide-excision repair, DNA duplex unwinding 0.11963122257896171_x000D_ GO:0045071 negative regulation of viral genome replication 0.12060191267800854_x000D_ GO:0000209 protein polyubiquitination 0.12091153626500098_x000D_ GO:0007156 homophilic cell adhesion via plasma membrane adhesion molecules 0.1216767802359568_x000D_ GO:0006303 double-strand break repair via nonhomologous end joining 0.1227533161842619_x000D_ GO:0006622 protein targeting to lysosome 0.12341679723882616_x000D_ GO:0034341 response to interferon-gamma 0.12528826282402167_x000D_ GO:0030150 protein import into mitochondrial matrix 0.125554033531354_x000D_ GO:0030183 B cell differentiation 0.12840429626983918_x000D_ GO:0006836 neurotransmitter transport 0.12840429626983918_x000D_ GO:0006909 phagocytosis 0.12875353859847904_x000D_ GO:0031295 T cell costimulation 0.1291397655499201_x000D_ GO:0010881 regulation of cardiac muscle contraction by regulation of the release of sequestered calcium ion 0.1299452712630233_x000D_ GO:1902894 negative regulation of pri-miRNA transcription by RNA polymerase II 0.13023085442699142_x000D_ GO:0000422 autophagy of mitochondrion 0.13035861273910074_x000D_ GO:0006939 smooth muscle contraction 0.1306449003905418_x000D_ GO:0010165 response to X-ray 0.1313352048966011_x000D_ GO:1901796 regulation of signal transduction by p53 class mediator 0.13139642973017848_x000D_ GO:0032968 positive regulation of transcription elongation from RNA polymerase II promoter 0.13211440515880826_x000D_ GO:0006915 apoptotic process 0.13309498262430447_x000D_ GO:0031424 keratinization 0.13360908954071424_x000D_ GO:0031640 killing of cells of other organism 0.13456080564277162_x000D_ GO:0033209 tumor necrosis factor-mediated signaling pathway 0.13524827827507624_x000D_ GO:0002009 morphogenesis of an epithelium 0.13535476571313096_x000D_ GO:0106074 aminoacyl-tRNA metabolism involved in translational fidelity 0.1358253366124263_x000D_ GO:0045444 fat cell differentiation 0.13622788856547952_x000D_ GO:0033141 positive regulation of peptidyl-serine phosphorylation of STAT protein 0.136379082764436_x000D_ GO:0006368 transcription elongation from RNA polymerase II promoter 0.1365367144134278_x000D_ GO:0048705 skeletal system morphogenesis 0.13694089214552108_x000D_ GO:0006281 DNA repair 0.13884139951664695_x000D_ GO:0071364 cellular response to epidermal growth factor stimulus 0.1389244887734343_x000D_ GO:0071108 protein K48-linked deubiquitination 0.13920599811179568_x000D_ GO:0035196 production of miRNAs involved in gene silencing by miRNA 0.13937895979555323_x000D_ GO:1904903 ESCRT III complex disassembly 0.1397831803779246_x000D_ GO:0006353 DNA-templated transcription, termination 0.14245544735338703_x000D_ GO:1902036 regulation of hematopoietic stem cell differentiation 0.14258584377117667_x000D_ GO:0045086 GO:0045086-NoDescription 0.14299719140863582_x000D_ GO:0016339 calcium-dependent cell-cell adhesion via plasma membrane cell adhesion molecules 0.14369135439690153_x000D_ GO:0007043 cell-cell junction assembly 0.1438817164142412_x000D_ GO:0035455 response to interferon-alpha 0.14440126971269532_x000D_ GO:0000470 maturation of LSU-rRNA 0.14472424607043002_x000D_ GO:0086002 cardiac muscle cell action potential involved in contraction 0.1463274764511402_x000D_ GO:0071363 cellular response to growth factor stimulus 0.14767608620464154_x000D_ GO:0006296 nucleotide-excision repair, DNA incision, 5-to lesion	0.147696	Alzheimers
GO:0015671	oxygen transport	0.148011	Alzheimers
GO:0065003	protein-containing complex assembly	0.148872	Alzheimers
GO:0043484	regulation of RNA splicing	0.149169	Alzheimers
GO:0072659	protein localization to plasma membrane	0.149392	Alzheimers
GO:0097191	extrinsic apoptotic signaling pathway	0.149392	Alzheimers
GO:0043161	proteasome-mediated ubiquitin-dependent protein catabolic process	0.149521	Alzheimers
GO:0006283	transcription-coupled nucleotide-excision repair	0.151273	Alzheimers
GO:0007162	negative regulation of cell adhesion	0.153331	Alzheimers
GO:0016579	protein deubiquitination	0.154826	Alzheimers
GO:0043981	histone H4-K5 acetylation	0.15486	Alzheimers
GO:0043982	histone H4-K8 acetylation	0.15486	Alzheimers
GO:0008608	attachment of spindle microtubules to kinetochore	0.154867	Alzheimers
GO:1902017	regulation of cilium assembly	0.156178	Alzheimers
GO:0031146	SCF-dependent proteasomal ubiquitin-dependent protein catabolic process	0.15638	Alzheimers
GO:0045669	positive regulation of osteoblast differentiation	0.15718	Alzheimers
GO:0061077	chaperone-mediated protein folding	0.157377	Alzheimers
GO:0006891	intra-Golgi vesicle-mediated transport	0.158568	Alzheimers
GO:0042493	response to drug	0.158823	Alzheimers
GO:0071805	potassium ion transmembrane transport	0.159192	Alzheimers
GO:0016070	RNA metabolic process	0.159973	Alzheimers
GO:0006814	sodium ion transport	0.16123	Alzheimers
GO:0001916	positive regulation of T cell mediated cytotoxicity	0.162055	Alzheimers
GO:0019058	viral life cycle	0.162942	Alzheimers
GO:0018149	peptide cross-linking	0.163889	Alzheimers
GO:0045907	positive regulation of vasoconstriction	0.164827	Alzheimers
GO:0043488	regulation of mRNA stability	0.16609	Alzheimers
GO:0060384	innervation	0.166303	Alzheimers
GO:0002430	complement receptor mediated signaling pathway	0.166839	Alzheimers
GO:0006936	muscle contraction	0.166949	Alzheimers
GO:0001701	in utero embryonic development	0.167648	Alzheimers
GO:0042552	myelination	0.168054	Alzheimers
GO:0097352	autophagosome maturation	0.168084	Alzheimers
GO:0006457	protein folding	0.168247	Alzheimers
GO:0006493	protein O-linked glycosylation	0.169947	Alzheimers
GO:0014047	glutamate secretion	0.170058	Alzheimers
GO:0070286	axonemal dynein complex assembly	0.170208	Alzheimers
GO:0007019	microtubule depolymerization	0.170566	Alzheimers
GO:0006995	cellular response to nitrogen starvation	0.171539	Alzheimers
GO:0071560	cellular response to transforming growth factor beta stimulus	0.172592	Alzheimers
GO:0030199	collagen fibril organization	0.172698	Alzheimers
GO:0050877	nervous system process	0.172698	Alzheimers
GO:0032731	positive regulation of interleukin-1 beta production	0.173347	Alzheimers
GO:0009653	anatomical structure morphogenesis	0.176446	Alzheimers
GO:0086064	cell communication by electrical coupling involved in cardiac conduction	0.177367	Alzheimers
GO:0034446	substrate adhesion-dependent cell spreading	0.177629	Alzheimers
GO:0045926	negative regulation of growth	0.179578	Alzheimers
GO:0048935	peripheral nervous system neuron development	0.180355	Alzheimers
GO:0002486	antigen processing and presentation of endogenous peptide antigen via MHC class I via ER pathway, TAP-independent	0.18094	Alzheimers
GO:1902041	regulation of extrinsic apoptotic signaling pathway via death domain receptors	0.181519	Alzheimers
GO:0000462	maturation of SSU-rRNA from tricistronic rRNA transcript (SSU-rRNA, 5.8S rRNA, LSU-rRNA)	0.181613	Alzheimers
GO:0006334	nucleosome assembly	0.182436	Alzheimers
GO:0034504	protein localization to nucleus	0.183515	Alzheimers
GO:0042744	hydrogen peroxide catabolic process	0.183696	Alzheimers
GO:0030534	adult behavior	0.184163	Alzheimers
GO:0016584	nucleosome positioning	0.188375	Alzheimers
GO:0042176	regulation of protein catabolic process	0.188995	Alzheimers
GO:0045869	negative regulation of single stranded viral RNA replication via double stranded DNA intermediate	0.189197	Alzheimers
GO:0000245	spliceosomal complex assembly	0.19058	Alzheimers
GO:2000778	GO:2000778-NoDescription	0.191874	Alzheimers
GO:0099560	synaptic membrane adhesion	0.192045	Alzheimers
GO:0018146	keratan sulfate biosynthetic process	0.192551	Alzheimers
GO:0003009	skeletal muscle contraction	0.192568	Alzheimers
GO:0001755	neural crest cell migration	0.192576	Alzheimers
GO:0006626	protein targeting to mitochondrion	0.192739	Alzheimers
GO:0032543	mitochondrial translation	0.193034	Alzheimers
GO:0007017	microtubule-based process	0.193059	Alzheimers
GO:0001938	positive regulation of endothelial cell proliferation	0.193083	Alzheimers
GO:0001707	mesoderm formation	0.194653	Alzheimers
GO:0036258	multivesicular body assembly	0.195123	Alzheimers
GO:0000460	maturation of 5.8S rRNA	0.195974	Alzheimers
GO:0043407	negative regulation of MAP kinase activity	0.197611	Alzheimers
GO:0006890	retrograde vesicle-mediated transport, Golgi to endoplasmic reticulum	0.197944	Alzheimers
GO:0043984	histone H4-K16 acetylation	0.199425	Alzheimers
GO:0043536	positive regulation of blood vessel endothelial cell migration	0.199946	Alzheimers
GO:0006464	cellular protein modification process	0.199962	Alzheimers
GO:0006691	leukotriene metabolic process	0.200467	Alzheimers
GO:2000484	GO:2000484-NoDescription	0.200593	Alzheimers
GO:0006644	phospholipid metabolic process	0.201099	Alzheimers
GO:0008286	insulin receptor signaling pathway	0.202657	Alzheimers
GO:1901838	positive regulation of transcription of nucleolar large rRNA by RNA polymerase I	0.2032	Alzheimers
GO:0043171	peptide catabolic process	0.203515	Alzheimers
GO:0030335	positive regulation of cell migration	0.204786	Alzheimers
GO:0051965	positive regulation of synapse assembly	0.205429	Alzheimers
GO:0010628	positive regulation of gene expression	0.206829	Alzheimers
GO:0048484	enteric nervous system development	0.207588	Alzheimers
GO:0072583	clathrin-dependent endocytosis	0.208098	Alzheimers
GO:0051607	defense response to virus	0.209017	Alzheimers
GO:0007215	glutamate receptor signaling pathway	0.209677	Alzheimers
GO:0006810	transport	0.210086	Alzheimers
GO:0010718	positive regulation of epithelial to mesenchymal transition	0.214626	Alzheimers
GO:0008360	regulation of cell shape	0.215547	Alzheimers
GO:0001843	neural tube closure	0.218643	Alzheimers
GO:0018107	peptidyl-threonine phosphorylation	0.218894	Alzheimers
GO:0034383	low-density lipoprotein particle clearance	0.219639	Alzheimers
GO:0002250	adaptive immune response	0.220513	Alzheimers
GO:0048208	COPII vesicle coating	0.221734	Alzheimers
GO:0043032	positive regulation of macrophage activation	0.224536	Alzheimers
GO:0034097	response to cytokine	0.224819	Alzheimers
GO:0007098	centrosome cycle	0.224956	Alzheimers
GO:0006414	translational elongation	0.225332	Alzheimers
GO:0043968	histone H2A acetylation	0.226728	Alzheimers
GO:0009888	tissue development	0.227234	Alzheimers
GO:0070507	regulation of microtubule cytoskeleton organization	0.22862	Alzheimers
GO:0070986	left/right axis specification	0.229593	Alzheimers
GO:0034332	adherens junction organization	0.230225	Alzheimers
GO:0032435	negative regulation of proteasomal ubiquitin-dependent protein catabolic process	0.231745	Alzheimers
GO:0043547	positive regulation of GTPase activity	0.234034	Alzheimers
GO:0042102	positive regulation of T cell proliferation	0.234986	Alzheimers
GO:0070935	3-UTR-mediated mRNA stabilization 0.2354297090547754_x000D_ GO:0006805 xenobiotic metabolic process 0.23555260854885343_x000D_ GO:0043928 exonucleolytic catabolism of deadenylated mRNA 0.2356188040013788_x000D_ GO:0006749 glutathione metabolic process 0.23802013753717882_x000D_ GO:0016573 histone acetylation 0.23876394267921291_x000D_ GO:0003198 epithelial to mesenchymal transition involved in endocardial cushion formation 0.23929896711162113_x000D_ GO:0071277 cellular response to calcium ion 0.24051545784874445_x000D_ GO:0033617 mitochondrial cytochrome c oxidase assembly 0.24082266119681336_x000D_ GO:0007596 blood coagulation 0.24120705388070643_x000D_ GO:0003203 endocardial cushion morphogenesis 0.24283588052859925_x000D_ GO:0042730 fibrinolysis 0.2429808236906729_x000D_ GO:0007040 lysosome organization 0.2430968219993216_x000D_ GO:0001649 osteoblast differentiation 0.24511364603981903_x000D_ GO:0031032 actomyosin structure organization 0.24663394821772966_x000D_ GO:0042391 regulation of membrane potential 0.2469759471515491_x000D_ GO:0009615 response to virus 0.24723021843942047_x000D_ GO:0030490 maturation of SSU-rRNA 0.24840615356944346_x000D_ GO:0120162 positive regulation of cold-induced thermogenesis 0.24854360044142193_x000D_ GO:0050690 regulation of defense response to virus by virus 0.24941861379093191_x000D_ GO:0048568 embryonic organ development 0.24947768082236352_x000D_ GO:0006629 lipid metabolic process 0.2519177621921727_x000D_ GO:0050821 protein stabilization 0.2528407957313972_x000D_ GO:0007409 axonogenesis 0.254284630305604_x000D_ GO:0071480 cellular response to gamma radiation 0.25496371125672546_x000D_ GO:0039702 viral budding via host ESCRT complex 0.2559045157739055_x000D_ GO:0007223 Wnt signaling pathway, calcium modulating pathway 0.25855966468477104_x000D_ GO:2000300 regulation of synaptic vesicle exocytosis 0.2588726916890877_x000D_ GO:0033120 positive regulation of RNA splicing 0.25932755281838676_x000D_ GO:0007264 small GTPase mediated signal transduction 0.25961085673911516_x000D_ GO:0005975 carbohydrate metabolic process 0.25984373093980034_x000D_ GO:0016310 phosphorylation 0.26065485426410395_x000D_ GO:0042407 cristae formation 0.2615084170924395_x000D_ GO:0042100 B cell proliferation 0.26155928525955197_x000D_ GO:0051480 regulation of cytosolic calcium ion concentration 0.2618137286829699_x000D_ GO:0016126 sterol biosynthetic process 0.2629251003841861_x000D_ GO:0009755 hormone-mediated signaling pathway 0.2636200805454416_x000D_ GO:0009611 response to wounding 0.2638451981662741_x000D_ GO:0030512 negative regulation of transforming growth factor beta receptor signaling pathway 0.2667941102360007_x000D_ GO:0048511 rhythmic process 0.26816833838160753_x000D_ GO:0007631 feeding behavior 0.2683754091062001_x000D_ GO:0006974 cellular response to DNA damage stimulus 0.26947471735355616_x000D_ GO:0015031 protein transport 0.27008793321285746_x000D_ GO:0048172 regulation of short-term neuronal synaptic plasticity 0.27213192386681345_x000D_ GO:0030206 chondroitin sulfate biosynthetic process 0.2722887867445602_x000D_ GO:0042572 retinol metabolic process 0.2728854299926996_x000D_ GO:0043666 regulation of phosphoprotein phosphatase activity 0.27330466060939274_x000D_ GO:2000179 positive regulation of neural precursor cell proliferation 0.27505970439395255_x000D_ GO:0006635 fatty acid beta-oxidation 0.27577653237191774_x000D_ GO:0000724 double-strand break repair via homologous recombination 0.2772034205059881_x000D_ GO:0000165 MAPK cascade 0.2772457752576206_x000D_ GO:0070588 calcium ion transmembrane transport 0.27765896513474153_x000D_ GO:0009083 branched-chain amino acid catabolic process 0.2787097143787448_x000D_ GO:0048666 neuron development 0.2806270907236985_x000D_ GO:2000810 regulation of bicellular tight junction assembly 0.28167475316106383_x000D_ GO:0034138 toll-like receptor 3 signaling pathway 0.28196386051052896_x000D_ GO:0018279 protein N-linked glycosylation via asparagine 0.2825534052774928_x000D_ GO:0038083 peptidyl-tyrosine autophosphorylation 0.28392867007220973_x000D_ GO:0070059 intrinsic apoptotic signaling pathway in response to endoplasmic reticulum stress 0.2878425901872364_x000D_ GO:0043524 negative regulation of neuron apoptotic process 0.2879403590110477_x000D_ GO:0010332 response to gamma radiation 0.28885394806656783_x000D_ GO:0035456 response to interferon-beta 0.28902818625753157_x000D_ GO:0000077 DNA damage checkpoint 0.2899986785335453_x000D_ GO:0007224 smoothened signaling pathway 0.29003142992871817_x000D_ GO:0035313 wound healing, spreading of epidermal cells 0.2901406192273765_x000D_ GO:0006953 acute-phase response 0.2912559303870125_x000D_ GO:0006611 protein export from nucleus 0.29190237557135007_x000D_ GO:0097711 ciliary basal body-plasma membrane docking 0.2921326987002716_x000D_ GO:0045724 positive regulation of cilium assembly 0.2934071592077957_x000D_ GO:0008033 tRNA processing 0.29553585359424556_x000D_ GO:0000244 spliceosomal tri-snRNP complex assembly 0.2956796079711994_x000D_ GO:0043967 histone H4 acetylation 0.2956796079711994_x000D_ GO:1900034 regulation of cellular response to heat 0.29819732662113924_x000D_ GO:0009791 post-embryonic development 0.29872040047059695_x000D_ GO:0006342 chromatin silencing 0.2987426725113545_x000D_ GO:0060412 ventricular septum morphogenesis 0.29985768801011986_x000D_ GO:0034063 stress granule assembly 0.3009530924155869_x000D_ GO:0043153 entrainment of circadian clock by photoperiod 0.30135615452115955_x000D_ GO:0000727 double-strand break repair via break-induced replication 0.3019165590794456_x000D_ GO:0002027 regulation of heart rate 0.30405241848203507_x000D_ GO:0031167 rRNA methylation 0.3051692809646576_x000D_ GO:0002323 natural killer cell activation involved in immune response 0.30597193708497594_x000D_ GO:0006099 tricarboxylic acid cycle 0.3072069051110693_x000D_ GO:0006122 mitochondrial electron transport, ubiquinol to cytochrome c 0.3079221970597266_x000D_ GO:0021766 hippocampus development 0.3087182574074677_x000D_ GO:0008016 regulation of heart contraction 0.309926308426828_x000D_ GO:0010972 negative regulation of G2/M transition of mitotic cell cycle 0.3102573561213911_x000D_ GO:0060071 Wnt signaling pathway, planar cell polarity pathway 0.3110573982851644_x000D_ GO:0006352 DNA-templated transcription, initiation 0.3127419129700092_x000D_ GO:0002756 MyD88-independent toll-like receptor signaling pathway 0.3140754232431589_x000D_ GO:0070328 triglyceride homeostasis 0.3167652240284249_x000D_ GO:0032259 methylation 0.31759945460599776_x000D_ GO:0045416 GO:0045416-NoDescription 0.31813318853023426_x000D_ GO:0001975 response to amphetamine 0.3197379140874452_x000D_ GO:0030207 chondroitin sulfate catabolic process 0.3202739971869752_x000D_ GO:2000310 regulation of NMDA receptor activity 0.32088071134634755_x000D_ GO:0030308 negative regulation of cell growth 0.3209274127506877_x000D_ GO:0000086 G2/M transition of mitotic cell cycle 0.32120771442903434_x000D_ GO:0030970 retrograde protein transport, ER to cytosol 0.32393728582564707_x000D_ GO:0048839 inner ear development 0.32517227456640374_x000D_ GO:0006521 regulation of cellular amino acid metabolic process 0.3263631027454116_x000D_ GO:0034498 early endosome to Golgi transport 0.32658743623599684_x000D_ GO:1990830 cellular response to leukemia inhibitory factor 0.32769877017675664_x000D_ GO:0017156 calcium-ion regulated exocytosis 0.3292397606508626_x000D_ GO:0030155 regulation of cell adhesion 0.3304402276024109_x000D_ GO:0006754 ATP biosynthetic process 0.3328974744826571_x000D_ GO:0051403 stress-activated MAPK cascade 0.33351961047017487_x000D_ GO:0042274 ribosomal small subunit biogenesis 0.33404661878004255_x000D_ GO:0032332 positive regulation of chondrocyte differentiation 0.33499418513406704_x000D_ GO:0000338 protein deneddylation 0.3350422091930538_x000D_ GO:0071732 cellular response to nitric oxide 0.336484993108845_x000D_ GO:0090309 positive regulation of DNA methylation-dependent heterochromatin assembly 0.33658132060295554_x000D_ GO:0035722 interleukin-12-mediated signaling pathway 0.33723199508079005_x000D_ GO:0035904 aorta development 0.33898317409725187_x000D_ GO:0046949 fatty-acyl-CoA biosynthetic process 0.34219865205646016_x000D_ GO:0006364 rRNA processing 0.34246647156025545_x000D_ GO:0006082 organic acid metabolic process 0.342856266379882_x000D_ GO:0006612 protein targeting to membrane 0.3430147014924511_x000D_ GO:0007010 cytoskeleton organization 0.3434414900698981_x000D_ GO:0038061 NIK/NF-kappaB signaling 0.34424721384401213_x000D_ GO:0001657 ureteric bud development 0.34635264227404794_x000D_ GO:1902042 negative regulation of extrinsic apoptotic signaling pathway via death domain receptors 0.3470767382263972_x000D_ GO:0007186 G protein-coupled receptor signaling pathway 0.34835545463920214_x000D_ GO:0070125 mitochondrial translational elongation 0.34865096771605963_x000D_ GO:0008543 fibroblast growth factor receptor signaling pathway 0.34887270701770395_x000D_ GO:0000070 mitotic sister chromatid segregation 0.34914384334485377_x000D_ GO:0006119 oxidative phosphorylation 0.3496124848219987_x000D_ GO:0000387 spliceosomal snRNP assembly 0.3498963301186195_x000D_ GO:0030324 lung development 0.350069177091642_x000D_ GO:0019827 stem cell population maintenance 0.35032854910405126_x000D_ GO:0036498 IRE1-mediated unfolded protein response 0.35107028341949126_x000D_ GO:0070126 mitochondrial translational termination 0.3525071230059935_x000D_ GO:0009311 oligosaccharide metabolic process 0.35439550276585513_x000D_ GO:0010273 detoxification of copper ion 0.35500561611157394_x000D_ GO:0001709 cell fate determination 0.3563152327704343_x000D_ GO:0048015 phosphatidylinositol-mediated signaling 0.35687742809156914_x000D_ GO:0016973 poly(A)+ mRNA export from nucleus 0.36086618718490193_x000D_ GO:0030166 proteoglycan biosynthetic process 0.3625805768827771_x000D_ GO:0006400 tRNA modification 0.3634776121446667_x000D_ GO:0007160 cell-matrix adhesion 0.36554225013010233_x000D_ GO:0001501 skeletal system development 0.3662532599969481_x000D_ GO:0031936 negative regulation of chromatin silencing 0.36785618376323764_x000D_ GO:0036158 outer dynein arm assembly 0.3705886027222649_x000D_ GO:1903779 regulation of cardiac conduction 0.3708702182352747_x000D_ GO:0032201 telomere maintenance via semi-conservative replication 0.37121601877902327_x000D_ GO:0010468 regulation of gene expression 0.3765045478172458_x000D_ GO:0090179 planar cell polarity pathway involved in neural tube closure 0.37970506180141855_x000D_ GO:0006069 ethanol oxidation 0.3800689257919578_x000D_ GO:0007269 neurotransmitter secretion 0.3844519928599889_x000D_ GO:0009887 animal organ morphogenesis 0.3846352891463414_x000D_ GO:0071456 cellular response to hypoxia 0.38532968053729977_x000D_ GO:0001963 synaptic transmission, dopaminergic 0.38902404774997057_x000D_ GO:0010923 negative regulation of phosphatase activity 0.3905157404191343_x000D_ GO:0032793 positive regulation of CREB transcription factor activity 0.39103137810437805_x000D_ GO:0000076 DNA replication checkpoint 0.39115043010844064_x000D_ GO:0031589 cell-substrate adhesion 0.39211688716464926_x000D_ GO:1904837 beta-catenin-TCF complex assembly 0.3922096371718051_x000D_ GO:0035418 protein localization to synapse 0.3932307652011842_x000D_ GO:0043044 ATP-dependent chromatin remodeling 0.3948918661357876_x000D_ GO:0034587 piRNA metabolic process 0.39550421775013334_x000D_ GO:0007413 axonal fasciculation 0.3957839602399751_x000D_ GO:0007268 chemical synaptic transmission 0.3965171854027752_x000D_ GO:0032693 negative regulation of interleukin-10 production 0.397718775493115_x000D_ GO:0060285 cilium-dependent cell motility 0.39787915317738043_x000D_ GO:0032981 mitochondrial respiratory chain complex I assembly 0.4008263131305645_x000D_ GO:2000234 positive regulation of rRNA processing 0.4013098210796053_x000D_ GO:0006904 vesicle docking involved in exocytosis 0.4040428166397509_x000D_ GO:0006941 striated muscle contraction 0.4053391379792826_x000D_ GO:0031047 gene silencing by RNA 0.40566360626780423_x000D_ GO:0019433 triglyceride catabolic process 0.40573122335311107_x000D_ GO:0002040 sprouting angiogenesis 0.4067733764207328_x000D_ GO:0043507 positive regulation of JUN kinase activity 0.4070714275387617_x000D_ GO:0019985 translesion synthesis 0.4079663621021403_x000D_ GO:0090190 positive regulation of branching involved in ureteric bud morphogenesis 0.4110669617347378_x000D_ GO:0032786 positive regulation of DNA-templated transcription, elongation 0.4117078554124941_x000D_ GO:0061418 regulation of transcription from RNA polymerase II promoter in response to hypoxia 0.41243127601528995_x000D_ GO:0019933 cAMP-mediated signaling 0.4131144385487284_x000D_ GO:0030878 thyroid gland development 0.4166639346722547_x000D_ GO:0002286 T cell activation involved in immune response 0.41759882188752756_x000D_ GO:0045638 negative regulation of myeloid cell differentiation 0.41779145199190904_x000D_ GO:0008306 associative learning 0.41788778667125653_x000D_ GO:0006897 endocytosis 0.41812179678946515_x000D_ GO:0007094 mitotic spindle assembly checkpoint 0.4197206303842425_x000D_ GO:0051170 import into nucleus 0.42118477096722223_x000D_ GO:0019373 epoxygenase P450 pathway 0.4215166901237349_x000D_ GO:0061337 cardiac conduction 0.42231946123492614_x000D_ GO:0010212 response to ionizing radiation 0.4225549258928069_x000D_ GO:0050727 regulation of inflammatory response 0.422942917654827_x000D_ GO:0090263 positive regulation of canonical Wnt signaling pathway 0.42323404833356076_x000D_ GO:0002230 positive regulation of defense response to virus by host 0.4240109700919736_x000D_ GO:0010803 regulation of tumor necrosis factor-mediated signaling pathway 0.42445529962412953_x000D_ GO:0045880 positive regulation of smoothened signaling pathway 0.42460810073927774_x000D_ GO:0007059 chromosome segregation 0.4249137993966288_x000D_ GO:0090305 nucleic acid phosphodiester bond hydrolysis 0.4258594987134441_x000D_ GO:0006418 tRNA aminoacylation for protein translation 0.42722457674787867_x000D_ GO:0043280 positive regulation of cysteine-type endopeptidase activity involved in apoptotic process 0.4274755822135069_x000D_ GO:0035116 embryonic hindlimb morphogenesis 0.4282849616798992_x000D_ GO:0031098 stress-activated protein kinase signaling cascade 0.42930492984971536_x000D_ GO:0032482 Rab protein signal transduction 0.4331177674163244_x000D_ GO:0000715 nucleotide-excision repair, DNA damage recognition 0.4363147492724814_x000D_ GO:0070509 calcium ion import 0.4386187444824955_x000D_ GO:0010498 proteasomal protein catabolic process 0.43959615787914663_x000D_ GO:0006513 protein monoubiquitination 0.43966703348638847_x000D_ GO:0080182 histone H3-K4 trimethylation 0.43970956199888445_x000D_ GO:0001569 branching involved in blood vessel morphogenesis 0.4437605241322649_x000D_ GO:0060964 regulation of gene silencing by miRNA 0.44401708798451983_x000D_ GO:0051260 protein homooligomerization 0.4443450427854292_x000D_ GO:0050767 regulation of neurogenesis 0.4448015576139467_x000D_ GO:0060291 long-term synaptic potentiation 0.44495854635099924_x000D_ GO:0000380 alternative mRNA splicing, via spliceosome 0.44548683120654725_x000D_ GO:0033539 fatty acid beta-oxidation using acyl-CoA dehydrogenase 0.4462155932188065_x000D_ GO:0008334 histone mRNA metabolic process 0.4483056020730528_x000D_ GO:0000184 nuclear-transcribed mRNA catabolic process, nonsense-mediated decay 0.44857799776646495_x000D_ GO:0045600 positive regulation of fat cell differentiation 0.4489652479781059_x000D_ GO:0007026 negative regulation of microtubule depolymerization 0.450056303540906_x000D_ GO:0006412 translation 0.452559896046563_x000D_ GO:0008284 positive regulation of cell population proliferation 0.452559896046563_x000D_ GO:0001764 neuron migration 0.4541899972524278_x000D_ GO:0061029 eyelid development in camera-type eye 0.45421887838248504_x000D_ GO:0007030 Golgi organization 0.4556642542894136_x000D_ GO:0009411 response to UV 0.4557365909609835_x000D_ GO:0035264 multicellular organism growth 0.4585337200960443_x000D_ GO:0014059 regulation of dopamine secretion 0.46058328872624543_x000D_ GO:0008544 epidermis development 0.4617484387994281_x000D_ GO:0032212 positive regulation of telomere maintenance via telomerase 0.46610307537905543_x000D_ GO:0006103 2-oxoglutarate metabolic process 0.46617633375510165_x000D_ GO:0099566 regulation of postsynaptic cytosolic calcium ion concentration 0.46752542833684707_x000D_ GO:0055085 transmembrane transport 0.46859744352427724_x000D_ GO:0001942 hair follicle development 0.4710107607568618_x000D_ GO:0042059 negative regulation of epidermal growth factor receptor signaling pathway 0.47224950094846_x000D_ GO:0042981 regulation of apoptotic process 0.47254470339245147_x000D_ GO:0045599 negative regulation of fat cell differentiation 0.47312064031928525_x000D_ GO:0007173 epidermal growth factor receptor signaling pathway 0.47473235663566_x000D_ GO:0007420 brain development 0.47671785701270186_x000D_ GO:0021762 substantia nigra development 0.47794995909149857_x000D_ GO:0007076 mitotic chromosome condensation 0.4783511383858733_x000D_ GO:0042026 protein refolding 0.4785740952623752_x000D_ GO:0034613 cellular protein localization 0.47907967430175485_x000D_ GO:0042593 glucose homeostasis 0.4810303639649747_x000D_ GO:0045665 negative regulation of neuron differentiation 0.4811049033625383_x000D_ GO:0035082 axoneme assembly 0.481656690318587_x000D_ GO:0042472 inner ear morphogenesis 0.4856636778750565_x000D_ GO:0060395 SMAD protein signal transduction 0.48719345149503485_x000D_ GO:0006413 translational initiation 0.48761384411705666_x000D_ GO:0006636 unsaturated fatty acid biosynthetic process 0.4877790519139291_x000D_ GO:0007020 microtubule nucleation 0.48800438394172846_x000D_ GO:0016045 detection of bacterium 0.4884401850429515_x000D_ GO:0000278 mitotic cell cycle 0.4887859695401031_x000D_ GO:0006027 glycosaminoglycan catabolic process 0.489056675484252_x000D_ GO:0008202 steroid metabolic process 0.48929737077517793_x000D_ GO:0006264 mitochondrial DNA replication 0.4908182310555081_x000D_ GO:0003351 epithelial cilium movement involved in extracellular fluid movement 0.49096894937379953_x000D_ GO:0090103 cochlea morphogenesis 0.4927795072241364_x000D_ GO:0035666 TRIF-dependent toll-like receptor signaling pathway 0.49423052602287_x000D_ GO:0032436 positive regulation of proteasomal ubiquitin-dependent protein catabolic process 0.49459363748738494_x000D_ GO:0042733 embryonic digit morphogenesis 0.49585049672804976_x000D_ GO:0001708 cell fate specification 0.49844529391092574_x000D_ GO:0060287 epithelial cilium movement involved in determination of left/right asymmetry 0.4987948518305781_x000D_ GO:0032481 positive regulation of type I interferon production 0.5006512051894851_x000D_ GO:0003151 outflow tract morphogenesis 0.5011539621826444_x000D_ GO:0061158 3-UTR-mediated mRNA destabilization	0.501672	Alzheimers
GO:1990573	potassium ion import across plasma membrane	0.502099	Alzheimers
GO:0008344	adult locomotory behavior	0.502145	Alzheimers
GO:0045078	GO:0045078-NoDescription	0.502374	Alzheimers
GO:0010629	negative regulation of gene expression	0.502694	Alzheimers
GO:0007399	nervous system development	0.504054	Alzheimers
GO:0030216	keratinocyte differentiation	0.504635	Alzheimers
GO:0010499	proteasomal ubiquitin-independent protein catabolic process	0.504987	Alzheimers
GO:0001964	startle response	0.50566	Alzheimers
GO:0070268	cornification	0.506503	Alzheimers
GO:0000723	telomere maintenance	0.506625	Alzheimers
GO:0051591	response to cAMP	0.506702	Alzheimers
GO:0015986	ATP synthesis coupled proton transport	0.507821	Alzheimers
GO:0006096	glycolytic process	0.507868	Alzheimers
GO:0051496	positive regulation of stress fiber assembly	0.509373	Alzheimers
GO:0060333	interferon-gamma-mediated signaling pathway	0.509434	Alzheimers
GO:0030514	negative regulation of BMP signaling pathway	0.515184	Alzheimers
GO:0042755	eating behavior	0.515509	Alzheimers
GO:0009408	response to heat	0.518793	Alzheimers
GO:0001656	metanephros development	0.519135	Alzheimers
GO:0021549	cerebellum development	0.519601	Alzheimers
GO:0001568	blood vessel development	0.520207	Alzheimers
GO:0035019	somatic stem cell population maintenance	0.52044	Alzheimers
GO:0055010	ventricular cardiac muscle tissue morphogenesis	0.520719	Alzheimers
GO:0090090	negative regulation of canonical Wnt signaling pathway	0.521108	Alzheimers
GO:0060968	regulation of gene silencing	0.521746	Alzheimers
GO:0034329	cell junction assembly	0.522384	Alzheimers
GO:0032147	activation of protein kinase activity	0.530232	Alzheimers
GO:0006284	base-excision repair	0.531614	Alzheimers
GO:0006468	protein phosphorylation	0.531629	Alzheimers
GO:0006024	glycosaminoglycan biosynthetic process	0.532352	Alzheimers
GO:0048008	platelet-derived growth factor receptor signaling pathway	0.532604	Alzheimers
GO:0006298	mismatch repair	0.536243	Alzheimers
GO:0032956	regulation of actin cytoskeleton organization	0.536669	Alzheimers
GO:0098761	cellular response to interleukin-7	0.536717	Alzheimers
GO:0030154	cell differentiation	0.537112	Alzheimers
GO:0001822	kidney development	0.537285	Alzheimers
GO:0042574	retinal metabolic process	0.539088	Alzheimers
GO:0006906	vesicle fusion	0.539832	Alzheimers
GO:0007051	spindle organization	0.541178	Alzheimers
GO:0007193	adenylate cyclase-inhibiting G protein-coupled receptor signaling pathway	0.541305	Alzheimers
GO:0000712	resolution of meiotic recombination intermediates	0.543067	Alzheimers
GO:0000122	negative regulation of transcription by RNA polymerase II	0.543543	Alzheimers
GO:0008584	male gonad development	0.544656	Alzheimers
GO:0003429	growth plate cartilage chondrocyte morphogenesis	0.544815	Alzheimers
GO:0042987	amyloid precursor protein catabolic process	0.545197	Alzheimers
GO:0035235	ionotropic glutamate receptor signaling pathway	0.549486	Alzheimers
GO:0035176	social behavior	0.550669	Alzheimers
GO:0048286	lung alveolus development	0.552461	Alzheimers
GO:0006270	DNA replication initiation	0.553855	Alzheimers
GO:0048704	embryonic skeletal system morphogenesis	0.554433	Alzheimers
GO:0006937	regulation of muscle contraction	0.554641	Alzheimers
GO:0036159	inner dynein arm assembly	0.555123	Alzheimers
GO:0007601	visual perception	0.55583	Alzheimers
GO:0061136	regulation of proteasomal protein catabolic process	0.559256	Alzheimers
GO:0060548	negative regulation of cell death	0.559466	Alzheimers
GO:0036499	PERK-mediated unfolded protein response	0.559804	Alzheimers
GO:0007088	regulation of mitotic nuclear division	0.559966	Alzheimers
GO:0007171	activation of transmembrane receptor protein tyrosine kinase activity	0.56053	Alzheimers
GO:0007507	heart development	0.561192	Alzheimers
GO:0002091	negative regulation of receptor internalization	0.562435	Alzheimers
GO:0006338	chromatin remodeling	0.562904	Alzheimers
GO:0030317	flagellated sperm motility	0.564068	Alzheimers
GO:0048024	regulation of mRNA splicing, via spliceosome	0.566838	Alzheimers
GO:0003091	renal water homeostasis	0.56851	Alzheimers
GO:0035725	sodium ion transmembrane transport	0.56903	Alzheimers
GO:0016311	dephosphorylation	0.569972	Alzheimers
GO:0034975	protein folding in endoplasmic reticulum	0.570428	Alzheimers
GO:0007129	homologous chromosome pairing at meiosis	0.571176	Alzheimers
GO:0030178	negative regulation of Wnt signaling pathway	0.572186	Alzheimers
GO:0060021	roof of mouth development	0.572528	Alzheimers
GO:0045956	positive regulation of calcium ion-dependent exocytosis	0.574371	Alzheimers
GO:1901990	regulation of mitotic cell cycle phase transition	0.57602	Alzheimers
GO:0071300	cellular response to retinoic acid	0.576036	Alzheimers
GO:0032515	negative regulation of phosphoprotein phosphatase activity	0.576838	Alzheimers
GO:0001774	microglial cell activation	0.577917	Alzheimers
GO:0007219	Notch signaling pathway	0.578097	Alzheimers
GO:0060397	growth hormone receptor signaling pathway via JAK-STAT	0.578441	Alzheimers
GO:0048268	clathrin coat assembly	0.579785	Alzheimers
GO:0007050	cell cycle arrest	0.581228	Alzheimers
GO:0050852	T cell receptor signaling pathway	0.581934	Alzheimers
GO:0051568	histone H3-K4 methylation	0.582065	Alzheimers
GO:0034620	cellular response to unfolded protein	0.582657	Alzheimers
GO:0090383	phagosome acidification	0.583742	Alzheimers
GO:0060070	canonical Wnt signaling pathway	0.584531	Alzheimers
GO:0003184	pulmonary valve morphogenesis	0.585898	Alzheimers
GO:0070987	error-free translesion synthesis	0.588685	Alzheimers
GO:0045814	negative regulation of gene expression, epigenetic	0.592073	Alzheimers
GO:0006509	membrane protein ectodomain proteolysis	0.592703	Alzheimers
GO:1902895	positive regulation of pri-miRNA transcription by RNA polymerase II	0.59966	Alzheimers
GO:0006625	protein targeting to peroxisome	0.601093	Alzheimers
GO:0006048	UDP-N-acetylglucosamine biosynthetic process	0.605116	Alzheimers
GO:0032060	bleb assembly	0.6055	Alzheimers
GO:0007188	adenylate cyclase-modulating G protein-coupled receptor signaling pathway	0.606035	Alzheimers
GO:0060294	cilium movement involved in cell motility	0.606219	Alzheimers
GO:0014070	response to organic cyclic compound	0.609989	Alzheimers
GO:0045666	positive regulation of neuron differentiation	0.610845	Alzheimers
GO:0044772	mitotic cell cycle phase transition	0.612037	Alzheimers
GO:0002042	cell migration involved in sprouting angiogenesis	0.612172	Alzheimers
GO:0009952	anterior/posterior pattern specification	0.613988	Alzheimers
GO:0071539	protein localization to centrosome	0.614089	Alzheimers
GO:0002053	positive regulation of mesenchymal cell proliferation	0.614695	Alzheimers
GO:0097502	mannosylation	0.61675	Alzheimers
GO:0043278	response to morphine	0.618015	Alzheimers
GO:0046849	bone remodeling	0.618909	Alzheimers
GO:0071479	cellular response to ionizing radiation	0.62246	Alzheimers
GO:0048167	regulation of synaptic plasticity	0.624509	Alzheimers
GO:0032495	response to muramyl dipeptide	0.626171	Alzheimers
GO:0043966	histone H3 acetylation	0.627122	Alzheimers
GO:0032526	response to retinoic acid	0.628328	Alzheimers
GO:0006335	DNA replication-dependent nucleosome assembly	0.628821	Alzheimers
GO:0031290	retinal ganglion cell axon guidance	0.629382	Alzheimers
GO:0032922	circadian regulation of gene expression	0.63071	Alzheimers
GO:0048856	anatomical structure development	0.632362	Alzheimers
GO:0003148	outflow tract septum morphogenesis	0.634528	Alzheimers
GO:0000183	rDNA heterochromatin assembly	0.634835	Alzheimers
GO:0001837	epithelial to mesenchymal transition	0.636509	Alzheimers
GO:0061621	canonical glycolysis	0.639554	Alzheimers
GO:0006957	complement activation, alternative pathway	0.641095	Alzheimers
GO:0051491	positive regulation of filopodium assembly	0.64113	Alzheimers
GO:0043046	DNA methylation involved in gamete generation	0.642227	Alzheimers
GO:0008652	cellular amino acid biosynthetic process	0.64336	Alzheimers
GO:0044458	motile cilium assembly	0.643548	Alzheimers
GO:0007131	reciprocal meiotic recombination	0.645919	Alzheimers
GO:0007605	sensory perception of sound	0.645919	Alzheimers
GO:2000178	negative regulation of neural precursor cell proliferation	0.646367	Alzheimers
GO:0007018	microtubule-based movement	0.647915	Alzheimers
GO:0030099	myeloid cell differentiation	0.64795	Alzheimers
GO:0090050	positive regulation of cell migration involved in sprouting angiogenesis	0.648019	Alzheimers
GO:0050919	negative chemotaxis	0.648983	Alzheimers
GO:0042752	regulation of circadian rhythm	0.650396	Alzheimers
GO:0045842	positive regulation of mitotic metaphase/anaphase transition	0.65207	Alzheimers
GO:0003341	cilium movement	0.652726	Alzheimers
GO:0048791	calcium ion-regulated exocytosis of neurotransmitter	0.653192	Alzheimers
GO:0043087	regulation of GTPase activity	0.653883	Alzheimers
GO:0007266	Rho protein signal transduction	0.655076	Alzheimers
GO:0006297	nucleotide-excision repair, DNA gap filling	0.656651	Alzheimers
GO:0010842	retina layer formation	0.657049	Alzheimers
GO:0070979	protein K11-linked ubiquitination	0.657205	Alzheimers
GO:0060078	regulation of postsynaptic membrane potential	0.657638	Alzheimers
GO:0030501	positive regulation of bone mineralization	0.658798	Alzheimers
GO:0035914	skeletal muscle cell differentiation	0.658954	Alzheimers
GO:0050804	modulation of chemical synaptic transmission	0.659665	Alzheimers
GO:0007140	male meiotic nuclear division	0.659769	Alzheimers
GO:0031145	anaphase-promoting complex-dependent catabolic process	0.660689	Alzheimers
GO:0032930	positive regulation of superoxide anion generation	0.661435	Alzheimers
GO:0007416	synapse assembly	0.661574	Alzheimers
GO:0006895	Golgi to endosome transport	0.663555	Alzheimers
GO:0045454	cell redox homeostasis	0.664163	Alzheimers
GO:0030049	muscle filament sliding	0.6689	Alzheimers
GO:0045668	negative regulation of osteoblast differentiation	0.669824	Alzheimers
GO:0010880	regulation of release of sequestered calcium ion into cytosol by sarcoplasmic reticulum	0.671744	Alzheimers
GO:0006261	DNA-dependent DNA replication	0.67295	Alzheimers
GO:0051225	spindle assembly	0.673247	Alzheimers
GO:0006614	SRP-dependent cotranslational protein targeting to membrane	0.677413	Alzheimers
GO:0006409	tRNA export from nucleus	0.677571	Alzheimers
GO:0000083	regulation of transcription involved in G1/S transition of mitotic cell cycle	0.679675	Alzheimers
GO:0006367	transcription initiation from RNA polymerase II promoter	0.679693	Alzheimers
GO:0007016	obsolete cytoskeletal anchoring at plasma membrane	0.681466	Alzheimers
GO:0048538	thymus development	0.683118	Alzheimers
GO:0070102	interleukin-6-mediated signaling pathway	0.685053	Alzheimers
GO:0030030	cell projection organization	0.68632	Alzheimers
GO:0019083	viral transcription	0.691081	Alzheimers
GO:0006120	mitochondrial electron transport, NADH to ubiquinone	0.691806	Alzheimers
GO:0032508	DNA duplex unwinding	0.693838	Alzheimers
GO:0007214	gamma-aminobutyric acid signaling pathway	0.69451	Alzheimers
GO:0032480	negative regulation of type I interferon production	0.695696	Alzheimers
GO:2000811	negative regulation of anoikis	0.700925	Alzheimers
GO:2001034	positive regulation of double-strand break repair via nonhomologous end joining	0.702114	Alzheimers
GO:0006470	protein dephosphorylation	0.702452	Alzheimers
GO:0006094	gluconeogenesis	0.702807	Alzheimers
GO:0034605	cellular response to heat	0.703607	Alzheimers
GO:0016266	O-glycan processing	0.707842	Alzheimers
GO:0007259	receptor signaling pathway via JAK-STAT	0.711853	Alzheimers
GO:0045652	regulation of megakaryocyte differentiation	0.712175	Alzheimers
GO:0007417	central nervous system development	0.714783	Alzheimers
GO:0035338	long-chain fatty-acyl-CoA biosynthetic process	0.7148	Alzheimers
GO:0000281	mitotic cytokinesis	0.715426	Alzheimers
GO:0051145	smooth muscle cell differentiation	0.715444	Alzheimers
GO:0031581	hemidesmosome assembly	0.71768	Alzheimers
GO:1903830	magnesium ion transmembrane transport	0.718181	Alzheimers
GO:0045727	positive regulation of translation	0.724062	Alzheimers
GO:0031115	negative regulation of microtubule polymerization	0.72487	Alzheimers
GO:0032465	regulation of cytokinesis	0.725607	Alzheimers
GO:0055078	sodium ion homeostasis	0.726397	Alzheimers
GO:0046777	protein autophosphorylation	0.727044	Alzheimers
GO:0090110	COPII-coated vesicle cargo loading	0.727458	Alzheimers
GO:0007064	mitotic sister chromatid cohesion	0.72789	Alzheimers
GO:0051216	cartilage development	0.731309	Alzheimers
GO:0055114	oxidation-reduction process	0.731742	Alzheimers
GO:0002181	cytoplasmic translation	0.735655	Alzheimers
GO:0007275	multicellular organism development	0.73672	Alzheimers
GO:0016180	snRNA processing	0.73887	Alzheimers
GO:0048026	positive regulation of mRNA splicing, via spliceosome	0.738943	Alzheimers
GO:0001958	endochondral ossification	0.739105	Alzheimers
GO:0017158	regulation of calcium ion-dependent exocytosis	0.739214	Alzheimers
GO:0007626	locomotory behavior	0.73963	Alzheimers
GO:0019068	virion assembly	0.740606	Alzheimers
GO:0006241	CTP biosynthetic process	0.740769	Alzheimers
GO:0042476	odontogenesis	0.741149	Alzheimers
GO:0051382	kinetochore assembly	0.741837	Alzheimers
GO:0016079	synaptic vesicle exocytosis	0.742126	Alzheimers
GO:0009060	aerobic respiration	0.744209	Alzheimers
GO:0035556	intracellular signal transduction	0.746946	Alzheimers
GO:0032200	telomere organization	0.747164	Alzheimers
GO:0060325	face morphogenesis	0.749959	Alzheimers
GO:0051571	positive regulation of histone H3-K4 methylation	0.750286	Alzheimers
GO:0070498	interleukin-1-mediated signaling pathway	0.750831	Alzheimers
GO:0007004	telomere maintenance via telomerase	0.752485	Alzheimers
GO:0046839	phospholipid dephosphorylation	0.754395	Alzheimers
GO:0005513	detection of calcium ion	0.755505	Alzheimers
GO:0006123	mitochondrial electron transport, cytochrome c to oxygen	0.758875	Alzheimers
GO:0045165	cell fate commitment	0.758911	Alzheimers
GO:0017157	regulation of exocytosis	0.759714	Alzheimers
GO:0031954	positive regulation of protein autophosphorylation	0.759786	Alzheimers
GO:0010586	miRNA metabolic process	0.760571	Alzheimers
GO:0006110	regulation of glycolytic process	0.762122	Alzheimers
GO:0045893	positive regulation of transcription, DNA-templated	0.764185	Alzheimers
GO:0043252	sodium-independent organic anion transport	0.76424	Alzheimers
GO:0048706	embryonic skeletal system development	0.766927	Alzheimers
GO:0007422	peripheral nervous system development	0.76775	Alzheimers
GO:0006744	ubiquinone biosynthetic process	0.768152	Alzheimers
GO:0006520	cellular amino acid metabolic process	0.769616	Alzheimers
GO:0030513	positive regulation of BMP signaling pathway	0.77044	Alzheimers
GO:0001682	tRNA 5-leader removal 0.7711360506501312_x000D_ GO:0016358 dendrite development 0.7726934125394881_x000D_ GO:0006336 DNA replication-independent nucleosome assembly 0.7743433821615048_x000D_ GO:0033627 cell adhesion mediated by integrin 0.7749486269191715_x000D_ GO:0061001 regulation of dendritic spine morphogenesis 0.7753888908456144_x000D_ GO:0035924 cellular response to vascular endothelial growth factor stimulus 0.7754622751901438_x000D_ GO:0030334 regulation of cell migration 0.7757191361817225_x000D_ GO:0021983 pituitary gland development 0.7757558326125963_x000D_ GO:0008625 extrinsic apoptotic signaling pathway via death domain receptors 0.7779401686298922_x000D_ GO:0032870 cellular response to hormone stimulus 0.7782339951563579_x000D_ GO:0042738 exogenous drug catabolic process 0.77845438586081_x000D_ GO:0051017 actin filament bundle assembly 0.7790789228970719_x000D_ GO:0008643 carbohydrate transport 0.7798506067411348_x000D_ GO:0001510 RNA methylation 0.7813762383752733_x000D_ GO:0006914 autophagy 0.7840987269185778_x000D_ GO:0046580 negative regulation of Ras protein signal transduction 0.784963855823388_x000D_ GO:0002223 stimulatory C-type lectin receptor signaling pathway 0.7863633494658708_x000D_ GO:0006887 exocytosis 0.7892565904417781_x000D_ GO:0010595 positive regulation of endothelial cell migration 0.792337305977952_x000D_ GO:0031293 membrane protein intracellular domain proteolysis 0.793961985568281_x000D_ GO:0007080 mitotic metaphase plate congression 0.7987673747563129_x000D_ GO:0000082 G1/S transition of mitotic cell cycle 0.7997293742166556_x000D_ GO:0051932 synaptic transmission, GABAergic 0.8007657135214332_x000D_ GO:0042776 mitochondrial ATP synthesis coupled proton transport 0.8070837867969457_x000D_ GO:0030866 cortical actin cytoskeleton organization 0.810405384544948_x000D_ GO:0007528 neuromuscular junction development 0.8106281843606327_x000D_ GO:0048169 regulation of long-term neuronal synaptic plasticity 0.8136560608299326_x000D_ GO:0051091 positive regulation of DNA-binding transcription factor activity 0.8167053259414018_x000D_ GO:0043248 proteasome assembly 0.8185473878308105_x000D_ GO:0033674 positive regulation of kinase activity 0.8190127138447437_x000D_ GO:0034599 cellular response to oxidative stress 0.8191430165588501_x000D_ GO:0045944 positive regulation of transcription by RNA polymerase II 0.8242100411870884_x000D_ GO:0033540 fatty acid beta-oxidation using acyl-CoA oxidase 0.8287430427088462_x000D_ GO:0036297 interstrand cross-link repair 0.8293030714403398_x000D_ GO:0007517 muscle organ development 0.8331322417570839_x000D_ GO:1904851 positive regulation of establishment of protein localization to telomere 0.833506032918865_x000D_ GO:0032008 positive regulation of TOR signaling 0.8340854835633845_x000D_ GO:0007519 skeletal muscle tissue development 0.8358056728914627_x000D_ GO:0035567 non-canonical Wnt signaling pathway 0.8369840823184295_x000D_ GO:0061952 midbody abscission 0.8386120105332833_x000D_ GO:1902600 proton transmembrane transport 0.8395666349337048_x000D_ GO:0046697 decidualization 0.8399036176228792_x000D_ GO:0060999 positive regulation of dendritic spine development 0.842094717704756_x000D_ GO:0032456 endocytic recycling 0.8426192655691799_x000D_ GO:0051301 cell division 0.8432563104123689_x000D_ GO:0003222 ventricular trabecula myocardium morphogenesis 0.8437060509021977_x000D_ GO:0021987 cerebral cortex development 0.8480749089990436_x000D_ GO:0034644 cellular response to UV 0.8490505755110915_x000D_ GO:0016477 cell migration 0.8495197283603204_x000D_ GO:0051321 meiotic cell cycle 0.8504957368081877_x000D_ GO:0048009 insulin-like growth factor receptor signaling pathway 0.8536505532454918_x000D_ GO:0042276 error-prone translesion synthesis 0.8543644692379584_x000D_ GO:0045773 positive regulation of axon extension 0.8544772037319588_x000D_ GO:0035249 synaptic transmission, glutamatergic 0.8544959931031926_x000D_ GO:0006260 DNA replication 0.8545523617119385_x000D_ GO:0071526 semaphorin-plexin signaling pathway 0.8546087310630377_x000D_ GO:0048013 ephrin receptor signaling pathway 0.8549093801281465_x000D_ GO:0001580 detection of chemical stimulus involved in sensory perception of bitter taste 0.8551348807533297_x000D_ GO:0030336 negative regulation of cell migration 0.8566949163578291_x000D_ GO:0007052 mitotic spindle organization 0.8567137153939144_x000D_ GO:0000079 regulation of cyclin-dependent protein serine/threonine kinase activity 0.859666165513533_x000D_ GO:0003180 aortic valve morphogenesis 0.8598919117643243_x000D_ GO:0061028 establishment of endothelial barrier 0.8603622532110826_x000D_ GO:0015693 magnesium ion transport 0.8615477329982097_x000D_ GO:0021915 neural tube development 0.8676682014535965_x000D_ GO:0000028 ribosomal small subunit assembly 0.8704957336303505_x000D_ GO:0042475 odontogenesis of dentin-containing tooth 0.8727778182352156_x000D_ GO:0048513 animal organ development 0.8739475624172288_x000D_ GO:0000038 very long-chain fatty acid metabolic process 0.8756083170256439_x000D_ GO:0006487 protein N-linked glycosylation 0.8777227962794889_x000D_ GO:0007389 pattern specification process 0.8788559129870226_x000D_ GO:1990869 cellular response to chemokine 0.8815575042310427_x000D_ GO:0006165 nucleoside diphosphate phosphorylation 0.8823890419174416_x000D_ GO:0043065 positive regulation of apoptotic process 0.8846386202594734_x000D_ GO:0055003 cardiac myofibril assembly 0.8878349941818964_x000D_ GO:0003323 type B pancreatic cell development 0.8893487102411238_x000D_ GO:0002376 immune system process 0.8895001041324814_x000D_ GO:0034976 response to endoplasmic reticulum stress 0.8895190286523798_x000D_ GO:0007218 neuropeptide signaling pathway 0.8899353840001545_x000D_ GO:0006098 pentose-phosphate shunt 0.8923584136711592_x000D_ GO:0042761 very long-chain fatty acid biosynthetic process 0.8929075218235752_x000D_ GO:1902287 semaphorin-plexin signaling pathway involved in axon guidance 0.8930211368260569_x000D_ GO:0030036 actin cytoskeleton organization 0.8955591063653514_x000D_ GO:0007179 transforming growth factor beta receptor signaling pathway 0.8963927039903813_x000D_ GO:0048843 negative regulation of axon extension involved in axon guidance 0.8969800801550133_x000D_ GO:0007613 memory 0.8982118582921674_x000D_ GO:0001947 heart looping 0.8990837266186409_x000D_ GO:0045653 negative regulation of megakaryocyte differentiation 0.9007330272233062_x000D_ GO:0016042 lipid catabolic process 0.9017000583920954_x000D_ GO:0010862 positive regulation of pathway-restricted SMAD protein phosphorylation 0.9025534424052236_x000D_ GO:0006491 N-glycan processing 0.9042984880436548_x000D_ GO:0006275 regulation of DNA replication 0.9068220322782239_x000D_ GO:0007520 myoblast fusion 0.9072395520377301_x000D_ GO:0060976 coronary vasculature development 0.9074862803168471_x000D_ GO:0002755 MyD88-dependent toll-like receptor signaling pathway 0.9089098862990738_x000D_ GO:0006883 cellular sodium ion homeostasis 0.9114921017802441_x000D_ GO:0006986 response to unfolded protein 0.9119288931801032_x000D_ GO:0015949 nucleobase-containing small molecule interconversion 0.9143222192558886_x000D_ GO:0007492 endoderm development 0.9147591807634122_x000D_ GO:0045214 sarcomere organization 0.9158992013108691_x000D_ GO:0032728 positive regulation of interferon-beta production 0.916317252323617_x000D_ GO:0031069 hair follicle morphogenesis 0.9191872211264785_x000D_ GO:0034080 CENP-A containing nucleosome assembly 0.9200046913374218_x000D_ GO:0050896 response to stimulus 0.9207081636619218_x000D_ GO:0002063 chondrocyte development 0.9231803117040781_x000D_ GO:0006977 DNA damage response, signal transduction by p53 class mediator resulting in cell cycle arrest 0.926452290900266_x000D_ GO:0090502 RNA phosphodiester bond hydrolysis, endonucleolytic 0.9289261273800964_x000D_ GO:0007015 actin filament organization 0.929211614731961_x000D_ GO:0048168 regulation of neuronal synaptic plasticity 0.932143138830208_x000D_ GO:0001570 vasculogenesis 0.9331522550478758_x000D_ GO:0051881 regulation of mitochondrial membrane potential 0.9333617077865064_x000D_ GO:0016032 viral process 0.9354945777433836_x000D_ GO:0046339 diacylglycerol metabolic process 0.9356278976570024_x000D_ GO:0061025 membrane fusion 0.935780265483876_x000D_ GO:0042769 DNA damage response, detection of DNA damage 0.9359707285762999_x000D_ GO:0002062 chondrocyte differentiation 0.9404857529685663_x000D_ GO:0031076 embryonic camera-type eye development 0.9406381930773505_x000D_ GO:1900118 negative regulation of execution phase of apoptosis 0.9413432568023853_x000D_ GO:0006091 generation of precursor metabolites and energy 0.9519625715892865_x000D_ GO:0090503 RNA phosphodiester bond hydrolysis, exonucleolytic 0.953107026665983_x000D_ GO:0006302 double-strand break repair 0.9540608132855566_x000D_ GO:0030261 chromosome condensation 0.954881122512955_x000D_ GO:0048701 embryonic cranial skeleton morphogenesis 0.954938355185031_x000D_ GO:0030326 embryonic limb morphogenesis 0.9557587155708303_x000D_ GO:0060337 type I interferon signaling pathway 0.9562929290097683_x000D_ GO:0007616 long-term memory 0.9581246657119303_x000D_ GO:0061024 membrane organization 0.9590787835544242_x000D_ GO:1904886 beta-catenin destruction complex disassembly 0.9593459471290134_x000D_ GO:0031018 endocrine pancreas development 0.9597848686286949_x000D_ GO:0090307 mitotic spindle assembly 0.9605864088625958_x000D_ GO:0045987 positive regulation of smooth muscle contraction 0.9619605702233823_x000D_ GO:0007565 female pregnancy 0.9631821421433308_x000D_ GO:0000188 inactivation of MAPK activity 0.9635829894341927_x000D_ GO:0007411 axon guidance 0.9637738723434788_x000D_ GO:0045410 GO:0045410-NoDescription 0.9642319997910123_x000D_ GO:0001658 branching involved in ureteric bud morphogenesis 0.9652819195636587_x000D_ GO:0048010 vascular endothelial growth factor receptor signaling pathway 0.9666755422831486_x000D_ GO:0007005 mitochondrion organization 0.9676492298887575_x000D_ GO:0045333 cellular respiration 0.9679738032366532_x000D_ GO:0031175 neuron projection development 0.9688520870363435_x000D_ GO:0007220 Notch receptor processing 0.9688520870363435_x000D_ GO:0002076 osteoblast development 0.9691193983664793_x000D_ GO:0043687 post-translational protein modification 0.9704560065810167_x000D_ GO:0006637 acyl-CoA metabolic process 0.9725183639755874_x000D_ GO:0050796 regulation of insulin secretion 0.9738551763875803_x000D_ GO:0042573 retinoic acid metabolic process 0.9756695389158668_x000D_ GO:0060045 positive regulation of cardiac muscle cell proliferation 0.9772930232588773_x000D_ GO:0002479 antigen processing and presentation of exogenous peptide antigen via MHC class I, TAP-dependent 0.978763790752934_x000D_ GO:2000134 negative regulation of G1/S transition of mitotic cell cycle 0.9797379756678054_x000D_ GO:0035115 embryonic forelimb morphogenesis 0.9810942440979648_x000D_ GO:0042254 ribosome biogenesis 0.9815909197170215_x000D_ GO:0019886 antigen processing and presentation of exogenous peptide antigen via MHC class II 0.9833293395876395_x000D_ GO:0031297 replication fork processing 0.984953210427041_x000D_ GO:0003281 ventricular septum development 0.9850487342602287_x000D_ GO:1904874 positive regulation of telomerase RNA localization to Cajal body 0.9856983019758427_x000D_ GO:0030182 neuron differentiation 0.9858893531394559_x000D_ GO:0045080 positive regulation of chemokine biosynthetic process 0.9863669845885634_x000D_ GO:0009954 proximal/distal pattern formation 0.9865771439951023_x000D_ GO:0043124 negative regulation of I-kappaB kinase/NF-kappaB signaling 0.9867490932988392_x000D_ GO:0010389 regulation of G2/M transition of mitotic cell cycle 0.9870929937582881_x000D_ GO:0051056 regulation of small GTPase mediated signal transduction 0.9872458391862781_x000D_ GO:0030509 BMP signaling pathway 0.9876088489578039_x000D_ GO:0035458 cellular response to interferon-beta 0.9877234841631966_x000D_ GO:0075733 intracellular transport of virus 0.9891373386342291_x000D_ GO:0007249 I-kappaB kinase/NF-kappaB signaling 0.9902073056814092_x000D_ GO:0097150 neuronal stem cell population maintenance 0.9912963975454377_x000D_ GO:0007216 G protein-coupled glutamate receptor signaling pathway 0.9950796732855743_x000D_ GO:0006750 glutathione biosynthetic process 0.9953853986123017_x000D_ GO:0030705 cytoskeleton-dependent intracellular transport 0.9962261467029385_x000D_ GO:1902187 negative regulation of viral release from host cell 0.9963790104829654_x000D_ GO:0038111 interleukin-7-mediated signaling pathway 0.9974299523828618_x000D_ GO:2000463 positive regulation of excitatory postsynaptic potential 0.997678357579965_x000D_ GO:1900026 positive regulation of substrate adhesion-dependent cell spreading 0.9978503305484784_x000D_ GO:0006687 glycosphingolipid metabolic process 0.9993407664945783	NA	Alzheimers
HP:0004359	Abnormal circulating fatty-acid concentration	0.00046081	depression
HP:0012848	Small intestinal stenosis	0.00343068	depression
HP:0100867	Duodenal stenosis	0.00343068	depression
HP:0031936	Delayed ability to walk	0.00345639	depression
HP:0001182	Tapered finger	0.00356781	depression
HP:0010966	Abnormal circulating fatty-acid anion concentration	0.00360714	depression
HP:0010967	Abnormal circulating carnitine concentration	0.00360714	depression
HP:0010490	Abnormality of the palmar creases	0.00497349	depression
HP:0001798	Anonychia	0.00508182	depression
HP:0005522	Pyridoxine-responsive sideroblastic anemia	0.00510412	depression
HP:0000025	Functional abnormality of male internal genitalia	0.00533676	depression
HP:0003234	Decreased plasma carnitine	0.00557318	depression
HP:0002979	Bowing of the legs	0.00614586	depression
HP:0012874	Abnormal male reproductive system physiology	0.00624146	depression
HP:0003215	Dicarboxylic aciduria	0.00624373	depression
HP:0001018	Abnormal palmar dermatoglyphics	0.00638504	depression
HP:0001395	Hepatic fibrosis	0.00660671	depression
HP:0008669	Abnormal spermatogenesis	0.00682937	depression
HP:0003800	Muscle abnormality related to mitochondrial dysfunction	0.00722843	depression
HP:0010280	Stomatitis	0.00745592	depression
HP:0000006	Autosomal dominant inheritance	0.00758367	depression
HP:0001992	Organic aciduria	0.00764338	depression
HP:0040211	Abnormality of the skin of the palm	0.00812836	depression
HP:0001408	Bile duct proliferation	0.00827105	depression
HP:0010469	Absent testis	0.00852107	depression
HP:3000050	Abnormality of odontoid tissue	0.00892754	depression
HP:0100760	Clubbing of toes	0.00893443	depression
HP:0001217	Clubbing	0.00943705	depression
HP:0007477	Abnormal dermatoglyphics	0.00978599	depression
HP:0100871	Abnormality of the palm	0.00980367	depression
HP:0002013	Vomiting	0.0102125	depression
HP:0006494	Aplasia/Hypoplasia involving bones of the feet	0.0104708	depression
HP:0000027	Azoospermia	0.0104918	depression
HP:0001924	Sideroblastic anemia	0.0117889	depression
HP:0004370	Abnormality of temperature regulation	0.0121069	depression
HP:0000144	Decreased fertility	0.0123905	depression
HP:0007598	Bilateral single transverse palmar creases	0.0128633	depression
HP:0001639	Hypertrophic cardiomyopathy	0.0128676	depression
HP:0000164	Abnormality of the dentition	0.0129362	depression
HP:0001817	Absent fingernail	0.0130393	depression
HP:0011830	Abnormal oral mucosa morphology	0.0133323	depression
HP:0200055	Small hand	0.0133941	depression
HP:0001056	Milia	0.0140664	depression
HP:0001533	Slender build	0.0146544	depression
HP:0100587	Abnormality of the preputium	0.014791	depression
HP:0002857	Genu valgum	0.0149672	depression
HP:0002901	Hypocalcemia	0.0153618	depression
HP:0002716	Lymphadenopathy	0.0157324	depression
HP:0001991	Aplasia/Hypoplasia of toe	0.0162284	depression
HP:0001773	Short foot	0.016239	depression
HP:0005344	Abnormal carotid artery morphology	0.0163821	depression
HP:0006706	Cystic liver disease	0.0167589	depression
HP:0012041	Decreased fertility in males	0.0171254	depression
HP:0003737	Mitochondrial myopathy	0.0171812	depression
HP:0001732	Abnormality of the pancreas	0.0171968	depression
HP:0007874	Almond-shaped palpebral fissure	0.0178368	depression
HP:0000574	Thick eyebrow	0.0181874	depression
HP:0010293	Aplasia/Hypoplasia of the uvula	0.0184784	depression
HP:0001369	Arthritis	0.0188061	depression
HP:0001747	Accessory spleen	0.0189567	depression
HP:0000978	Bruising susceptibility	0.0190445	depression
HP:0002219	Facial hypertrichosis	0.0193091	depression
HP:0000664	Synophrys	0.0194196	depression
HP:0002789	Tachypnea	0.0195443	depression
HP:0000954	Single transverse palmar crease	0.0196208	depression
HP:0008609	Morphological abnormality of the middle ear	0.0203336	depression
HP:0002490	Increased CSF lactate	0.0204504	depression
HP:0030085	Abnormal CSF lactate level	0.0204504	depression
HP:0001611	Nasal speech	0.0207385	depression
HP:0001482	Subcutaneous nodule	0.0211948	depression
HP:0009803	Short phalanx of finger	0.0212863	depression
HP:0008155	Mucopolysacchariduria	0.0223225	depression
HP:0003541	Urinary glycosaminoglycan excretion	0.0223225	depression
HP:0002194	Delayed gross motor development	0.0225922	depression
HP:0004673	Decreased facial expression	0.0228318	depression
HP:0001892	Abnormal bleeding	0.02313	depression
HP:0000545	Myopia	0.0235741	depression
HP:0100026	Arteriovenous malformation	0.0238316	depression
HP:0011013	Abnormal circulating carbohydrate concentration	0.0239598	depression
HP:0002921	Abnormality of the cerebrospinal fluid	0.0244632	depression
HP:0002733	Abnormality of the lymph nodes	0.0247829	depression
HP:0001956	Truncal obesity	0.0249433	depression
HP:0200005	Abnormal shape of the palpebral fissure	0.0251451	depression
HP:0004452	Abnormality of the middle ear ossicles	0.0254332	depression
HP:0011227	Elevated C-reactive protein level	0.025732	depression
HP:0032436	Abnormal C-reactive protein level	0.025732	depression
HP:0006870	Lobar holoprosencephaly	0.0261464	depression
HP:0008665	Clitoral hypertrophy	0.0270075	depression
HP:0040252	Abnormal size of the clitoris	0.0270075	depression
HP:0040253	Increased size of the clitoris	0.0270075	depression
HP:0009924	Aplasia/Hypoplasia involving the nose	0.0271403	depression
HP:0000340	Sloping forehead	0.0272553	depression
HP:0000037	Male pseudohermaphroditism	0.0273256	depression
HP:0002926	Abnormality of thyroid physiology	0.0273272	depression
HP:0003220	Abnormality of chromosome stability	0.0280518	depression
HP:0000421	Epistaxis	0.0280757	depression
HP:0009767	Aplasia/Hypoplasia of the phalanges of the hand	0.0283268	depression
HP:0001638	Cardiomyopathy	0.0286583	depression
HP:0012206	Abnormal sperm motility	0.0289297	depression
HP:0012207	Reduced sperm motility	0.0289297	depression
HP:0007720	Flat cornea	0.0290618	depression
HP:0000248	Brachycephaly	0.0302031	depression
HP:0002913	Myoglobinuria	0.0303494	depression
HP:0002352	Leukoencephalopathy	0.0308326	depression
HP:0003119	Abnormal circulating lipid concentration	0.0312529	depression
HP:0001450	Y-linked inheritance	0.0314469	depression
HP:0008386	Aplasia/Hypoplasia of the nails	0.0315737	depression
HP:0001388	Joint laxity	0.0318686	depression
HP:0003764	Nevus	0.0318897	depression
HP:0001513	Obesity	0.0324656	depression
HP:0011356	Regional abnormality of skin	0.0326446	depression
HP:0002981	Abnormality of the calf	0.0327422	depression
HP:0010827	Abnormality of the seventh cranial nerve	0.0332183	depression
HP:0010628	Facial palsy	0.0332183	depression
HP:0001427	Mitochondrial inheritance	0.0334168	depression
HP:0006493	Aplasia/hypoplasia involving bones of the lower limbs	0.0336743	depression
HP:0000943	Dysostosis multiplex	0.0350807	depression
HP:0001302	Pachygyria	0.0352116	depression
HP:0002181	Cerebral edema	0.0355668	depression
HP:0000168	Abnormality of the gingiva	0.0362118	depression
HP:0100732	Pancreatic fibrosis	0.0362672	depression
HP:0000618	Blindness	0.0363676	depression
HP:0002151	Increased serum lactate	0.0364961	depression
HP:0010459	True hermaphroditism	0.0365348	depression
HP:0003542	Increased serum pyruvate	0.0366143	depression
HP:0004366	Abnormality of glycolysis	0.0366143	depression
HP:0000821	Hypothyroidism	0.0369122	depression
HP:0005339	Abnormality of complement system	0.0371903	depression
HP:0003201	Rhabdomyolysis	0.0372143	depression
HP:0001637	Abnormal myocardium morphology	0.0372907	depression
HP:0004279	Short palm	0.0374132	depression
HP:0000301	Abnormality of facial musculature	0.0377299	depression
HP:0009882	Short distal phalanx of finger	0.0377983	depression
HP:0100812	Halitosis	0.0383968	depression
HP:0002705	High, narrow palate	0.0390125	depression
HP:0001945	Fever	0.0395813	depression
HP:0000527	Long eyelashes	0.0397517	depression
HP:0000580	Pigmentary retinopathy	0.0399783	depression
HP:0009835	Aplasia/Hypoplasia of the distal phalanges of the hand	0.0400108	depression
HP:0000543	Optic disc pallor	0.0411137	depression
HP:0010319	Abnormality of the 2nd toe	0.0413731	depression
HP:0001761	Pes cavus	0.041538	depression
HP:0012747	Abnormal brainstem MRI signal intensity	0.0415931	depression
HP:0030406	Primary peritoneal carcinoma	0.0423468	depression
HP:0002714	Downturned corners of mouth	0.0427892	depression
HP:0003805	Rimmed vacuoles	0.0430724	depression
HP:0001342	Cerebral hemorrhage	0.0430946	depression
HP:0002863	Myelodysplasia	0.0433844	depression
HP:0009815	Aplasia/hypoplasia of the extremities	0.0438436	depression
HP:0030319	Weakness of facial musculature	0.0444004	depression
HP:0007227	Macrogyria	0.0445628	depression
HP:0006829	Severe muscular hypotonia	0.0449121	depression
HP:0045060	Aplasia/hypoplasia involving bones of the extremities	0.0449837	depression
HP:0000967	Petechiae	0.04531	depression
HP:0012384	Rhinitis	0.0453538	depression
HP:0006872	Cerebral hypoplasia	0.0454829	depression
HP:0002992	Abnormality of tibia morphology	0.0456979	depression
HP:0000684	Delayed eruption of teeth	0.0460259	depression
HP:0001933	Subcutaneous hemorrhage	0.0466192	depression
HP:0040081	Abnormal circulating creatine kinase concentration	0.0471417	depression
HP:0002751	Kyphoscoliosis	0.0473071	depression
HP:0012719	Functional abnormality of the gastrointestinal tract	0.0492947	depression
HP:0003688	Cytochrome C oxidase-negative muscle fibers	0.0493002	depression
HP:0001291	Abnormal cranial nerve morphology	0.0504398	depression
HP:0000278	Retrognathia	0.0504793	depression
HP:0002540	Inability to walk	0.0504793	depression
HP:0011121	Abnormality of skin morphology	0.0505838	depression
HP:0006561	Lipid accumulation in hepatocytes	0.0506715	depression
HP:0031137	Storage in hepatocytes	0.0506715	depression
HP:0004324	Increased body weight	0.0506885	depression
HP:0004431	Complement deficiency	0.0507423	depression
HP:0001367	Abnormal joint morphology	0.0509979	depression
HP:0002017	Nausea and vomiting	0.0510121	depression
HP:0100807	Long fingers	0.0511889	depression
HP:0002691	Platybasia	0.0516043	depression
HP:0003236	Elevated serum creatine kinase	0.0516302	depression
HP:0025454	Abnormal CSF metabolite level	0.0517021	depression
HP:0010326	Deviation of the 2nd toe	0.0521151	depression
HP:0011109	Chronic sinusitis	0.0527765	depression
HP:0001831	Short toe	0.0528322	depression
HP:0002015	Dysphagia	0.0530583	depression
HP:0010571	Elevated levels of phytanic acid	0.0532351	depression
HP:0010965	Abnormal circulating phytanic acid level	0.0532351	depression
HP:0006483	Abnormal number of teeth	0.0535189	depression
HP:0000812	Abnormal internal genitalia	0.05395	depression
HP:0011400	Abnormal CNS myelination	0.0541412	depression
HP:0011001	Increased bone mineral density	0.0541502	depression
HP:0000763	Sensory neuropathy	0.0541891	depression
HP:0001883	Talipes	0.054264	depression
HP:0012261	Abnormal respiratory motile cilium physiology	0.0551513	depression
HP:0031456	Ectopic pregnancy	0.0551513	depression
HP:0031602	Abnormal mucociliary clearance	0.0551513	depression
HP:0031603	Impaired nasal mucociliary clearance	0.0551513	depression
HP:0012262	Abnormal ciliary motility	0.0551513	depression
HP:0040262	Glue ear	0.0551513	depression
HP:0012263	Immotile cilia	0.0551513	depression
HP:0000998	Hypertrichosis	0.0551939	depression
HP:0005268	Spontaneous abortion	0.0552395	depression
HP:0000189	Narrow palate	0.0554345	depression
HP:0004469	Chronic bronchitis	0.0561956	depression
HP:0010807	Open bite	0.0565422	depression
HP:0001162	Postaxial hand polydactyly	0.056598	depression
HP:0001574	Abnormality of the integument	0.0578007	depression
HP:0001131	Corneal dystrophy	0.0580635	depression
HP:0011061	Abnormality of dental structure	0.0582127	depression
HP:0003287	Abnormality of mitochondrial metabolism	0.0582286	depression
HP:0001651	Dextrocardia	0.0585664	depression
HP:0000964	Eczema	0.0586399	depression
HP:0003108	Hyperglycinuria	0.0588544	depression
HP:0001387	Joint stiffness	0.0600413	depression
HP:0005346	Abnormal facial expression	0.0609667	depression
HP:0100498	Deviation of toes	0.061404	depression
HP:0100759	Clubbing of fingers	0.062266	depression
HP:0100872	Abnormality of the plantar skin of foot	0.0623635	depression
HP:0003307	Hyperlordosis	0.0625353	depression
HP:0012379	Abnormal enzyme/coenzyme activity	0.0630022	depression
HP:0002814	Abnormality of the lower limb	0.0631551	depression
HP:0008897	Postnatal growth retardation	0.0633184	depression
HP:0010161	Abnormality of the phalanges of the toes	0.0635232	depression
HP:0000007	Autosomal recessive inheritance	0.0635744	depression
HP:0001339	Lissencephaly	0.0639617	depression
HP:0002815	Abnormality of the knee	0.0644685	depression
HP:0007340	Lower limb muscle weakness	0.0649125	depression
HP:0004360	Abnormality of acid-base homeostasis	0.0654534	depression
HP:0001760	Abnormality of the foot	0.0655095	depression
HP:0001397	Hepatic steatosis	0.0656322	depression
HP:0000813	Bicornuate uterus	0.0657025	depression
HP:0001373	Joint dislocation	0.0659946	depression
HP:0000276	Long face	0.0661216	depression
HP:0001231	Abnormal fingernail morphology	0.0663161	depression
HP:0000020	Urinary incontinence	0.0663515	depression
HP:0009601	Aplasia/Hypoplasia of the thumb	0.0666495	depression
HP:0001762	Talipes equinovarus	0.0667207	depression
HP:0002970	Genu varum	0.0667349	depression
HP:0008167	Very long chain fatty acid accumulation	0.0669237	depression
HP:0030955	Alcoholism	0.0674174	depression
HP:0030858	Addictive behavior	0.0674174	depression
HP:0000190	Abnormal oral frenulum morphology	0.067518	depression
HP:0001696	Situs inversus totalis	0.0686757	depression
HP:0008404	Nail dystrophy	0.0688581	depression
HP:0001597	Abnormality of the nail	0.0689494	depression
HP:0005656	Positional foot deformity	0.0690043	depression
HP:0010964	Abnormal circulating long-chain fatty-acid concentration	0.0693525	depression
HP:0010182	Abnormality of the distal phalanges of the toes	0.070469	depression
HP:0002612	Congenital hepatic fibrosis	0.071427	depression
HP:0001787	Abnormal delivery	0.0716757	depression
HP:0011024	Abnormality of the gastrointestinal tract	0.0721031	depression
HP:0011021	Abnormality of circulating enzyme level	0.0723043	depression
HP:0000246	Sinusitis	0.0744896	depression
HP:0011534	Abnormal spatial orientation of the cardiac segments	0.0747431	depression
HP:0009832	Abnormal distal phalanx morphology of finger	0.0748134	depression
HP:0000072	Hydroureter	0.0749659	depression
HP:0001357	Plagiocephaly	0.0755471	depression
HP:0002359	Frequent falls	0.0756102	depression
HP:0030448	Soft tissue sarcoma	0.0765492	depression
HP:0002311	Incoordination	0.0773529	depression
HP:0003690	Limb muscle weakness	0.0781839	depression
HP:0012265	Ciliary dyskinesia	0.0788138	depression
HP:0010451	Aplasia/Hypoplasia of the spleen	0.0806039	depression
HP:0100295	Muscle fiber atrophy	0.0806288	depression
HP:0011514	Abnormality of binocular vision	0.0807286	depression
HP:0000651	Diplopia	0.0807286	depression
HP:0002808	Kyphosis	0.0811995	depression
HP:0001254	Lethargy	0.0812915	depression
HP:0000433	Abnormality of the nasal mucosa	0.0827403	depression
HP:0011792	Neoplasm by histology	0.0832378	depression
HP:0001746	Asplenia	0.0832761	depression
HP:0004307	Abnormal anatomic location of the heart	0.083772	depression
HP:0000539	Abnormality of refraction	0.0843219	depression
HP:0100777	Exostoses	0.0845893	depression
HP:0002066	Gait ataxia	0.084866	depression
HP:0100238	Synostosis involving bones of the upper limbs	0.0852608	depression
HP:0001298	Encephalopathy	0.0859191	depression
HP:0003774	Stage 5 chronic kidney disease	0.0864496	depression
HP:0200036	Skin nodule	0.0869562	depression
HP:0012725	Cutaneous syndactyly	0.0873499	depression
HP:0030311	Lower extremity joint dislocation	0.0875185	depression
HP:0000245	Abnormality of the paranasal sinuses	0.0878741	depression
HP:0010760	Absent toe	0.0884949	depression
HP:0001270	Motor delay	0.0890112	depression
HP:0025420	Diffuse alveolar hemorrhage	0.0892364	depression
HP:0011027	Abnormal fallopian tube morphology	0.0893086	depression
HP:0000776	Congenital diaphragmatic hernia	0.0894576	depression
HP:0002360	Sleep disturbance	0.089557	depression
HP:0006565	Increased hepatocellular lipid droplets	0.0900601	depression
HP:0009381	Short finger	0.0909723	depression
HP:0003045	Abnormal patella morphology	0.0914541	depression
HP:0012748	Focal T2 hyperintense brainstem lesion	0.0920536	depression
HP:0000689	Dental malocclusion	0.0924472	depression
HP:0006009	Broad phalanx	0.0930565	depression
HP:0000494	Downslanted palpebral fissures	0.0936503	depression
HP:0001965	Abnormality of the scalp	0.093791	depression
HP:0010508	Metatarsus valgus	0.0937957	depression
HP:0005922	Abnormal hand morphology	0.0939319	depression
HP:0006292	Abnormality of dental eruption	0.0939789	depression
HP:0006496	Aplasia/hypoplasia involving bones of the upper limbs	0.09535	depression
HP:0002505	Progressive inability to walk	0.0958408	depression
HP:0005824	Clinodactyly of the 2nd toe	0.0968574	depression
HP:0006705	Abnormal atrioventricular valve morphology	0.0971901	depression
HP:0002012	Abnormality of the abdominal organs	0.0972191	depression
HP:0100582	Nasal polyposis	0.0979263	depression
HP:0003002	Breast carcinoma	0.0984082	depression
HP:0001088	Brushfield spots	0.0987305	depression
HP:0025615	Abscess	0.098799	depression
HP:0100729	Large face	0.0989018	depression
HP:0040223	Pulmonary hemorrhage	0.0989507	depression
HP:0007703	Abnormality of retinal pigmentation	0.0991272	depression
HP:0000789	Infertility	0.099299	depression
HP:0000692	Misalignment of teeth	0.0995646	depression
HP:0000008	Abnormal morphology of female internal genitalia	0.0996039	depression
HP:0008587	Mild neurosensory hearing impairment	0.0997813	depression
HP:0004349	Reduced bone mineral density	0.100078	depression
HP:0000163	Abnormal oral cavity morphology	0.10033	depression
HP:0031816	Abnormal oral morphology	0.10033	depression
HP:0007272	Progressive psychomotor deterioration	0.100489	depression
HP:0011794	Embryonal renal neoplasm	0.10111	depression
HP:0004213	Abnormal 5th finger phalanx morphology	0.102427	depression
HP:0002063	Rigidity	0.102478	depression
HP:0002164	Nail dysplasia	0.102528	depression
HP:0010989	Abnormality of the intrinsic pathway	0.102619	depression
HP:0002098	Respiratory distress	0.102689	depression
HP:0000951	Abnormality of the skin	0.103028	depression
HP:0011799	Abnormality of facial soft tissue	0.103109	depression
HP:0000518	Cataract	0.103246	depression
HP:0003700	Generalized amyotrophy	0.103626	depression
HP:0100037	Abnormality of the scalp hair	0.103743	depression
HP:0012256	Absent outer dynein arms	0.104003	depression
HP:0031058	Impairment of activities of daily living	0.104135	depression
HP:0011338	Abnormality of mouth shape	0.104176	depression
HP:0031409	Abnormal lymphocyte physiology	0.104775	depression
HP:0000009	Functional abnormality of the bladder	0.105026	depression
HP:0000430	Underdeveloped nasal alae	0.105108	depression
HP:0003367	Abnormality of the femoral neck	0.1055	depression
HP:0000517	Abnormality of the lens	0.106218	depression
HP:0100491	Abnormality of lower limb joint	0.106493	depression
HP:0000940	Abnormal diaphysis morphology	0.107138	depression
HP:0011898	Abnormality of circulating fibrinogen	0.107326	depression
HP:0011900	Hypofibrinogenemia	0.107326	depression
HP:0025028	Abnormality of enteric nervous system morphology	0.107489	depression
HP:0012331	Abnormal autonomic nervous system morphology	0.107489	depression
HP:0002251	Aganglionic megacolon	0.107489	depression
HP:0004362	Abnormality of enteric ganglion morphology	0.107489	depression
HP:0000274	Small face	0.107687	depression
HP:0011138	Abnormality of skin adnexa morphology	0.10817	depression
HP:0003010	Prolonged bleeding time	0.108386	depression
HP:0000275	Narrow face	0.10939	depression
HP:0002758	Osteoarthritis	0.109895	depression
HP:0001410	Decreased liver function	0.110439	depression
HP:0010624	Aplastic/hypoplastic toenail	0.110616	depression
HP:0000528	Anophthalmia	0.110948	depression
HP:0009127	Abnormality of the musculature of the limbs	0.111609	depression
HP:0012735	Cough	0.111706	depression
HP:0003693	Distal amyotrophy	0.111982	depression
HP:0002031	Abnormal esophagus morphology	0.112009	depression
HP:0000782	Abnormality of the scapula	0.112816	depression
HP:0004323	Abnormality of body weight	0.113236	depression
HP:0002374	Diminished movement	0.113771	depression
HP:0012713	Moderate hearing impairment	0.114248	depression
HP:0008504	Moderate sensorineural hearing impairment	0.114248	depression
HP:0002067	Bradykinesia	0.114324	depression
HP:0001382	Joint hypermobility	0.11488	depression
HP:0000540	Hypermetropia	0.114974	depression
HP:0003128	Lactic acidosis	0.116087	depression
HP:0004354	Abnormal circulating carboxylic acid concentration	0.116132	depression
HP:0010460	Abnormality of the female genitalia	0.116187	depression
HP:0012704	Widened subarachnoid space	0.116187	depression
HP:0001103	Abnormal macular morphology	0.11703	depression
HP:0008065	Aplasia/Hypoplasia of the skin	0.117461	depression
HP:0005927	Aplasia/hypoplasia involving bones of the hand	0.117545	depression
HP:0025116	Fetal distress	0.118412	depression
HP:0009027	Foot dorsiflexor weakness	0.118418	depression
HP:0001941	Acidosis	0.118576	depression
HP:0003366	Abnormality of the femoral neck or head region	0.118972	depression
HP:0010059	Broad hallux phalanx	0.119205	depression
HP:0000455	Broad nasal tip	0.11999	depression
HP:0006265	Aplasia/Hypoplasia of fingers	0.120573	depression
HP:0030163	Abnormal vascular physiology	0.121061	depression
HP:0030112	Abnormal muscle fiber alpha dystroglycan	0.121631	depression
HP:0030046	Hypoglycosylation of alpha-dystroglycan	0.121631	depression
HP:0030099	Reduced muscle fiber alpha dystroglycan	0.121631	depression
HP:0006487	Bowing of the long bones	0.12215	depression
HP:0000080	Abnormality of reproductive system physiology	0.122695	depression
HP:0100533	Inflammatory abnormality of the eye	0.122753	depression
HP:0008972	Decreased activity of mitochondrial respiratory chain	0.123557	depression
HP:0002415	Leukodystrophy	0.123604	depression
HP:0000470	Short neck	0.123627	depression
HP:0012387	Bronchitis	0.124224	depression
HP:0031035	Chronic infection	0.124253	depression
HP:0001500	Broad finger	0.124411	depression
HP:0003738	Exercise-induced myalgia	0.124476	depression
HP:0000161	Median cleft lip	0.124935	depression
HP:0001863	Toe clinodactyly	0.125247	depression
HP:0031064	Impaired continence	0.125395	depression
HP:0012255	Dynein arm defect of respiratory motile cilia	0.125566	depression
HP:0200106	Absent/shortened dynein arms	0.125566	depression
HP:0025270	Abnormality of esophagus physiology	0.125891	depression
HP:0000499	Abnormal eyelash morphology	0.127188	depression
HP:0000912	Sprengel anomaly	0.128164	depression
HP:0030310	Upper extremity joint dislocation	0.128392	depression
HP:0010668	Abnormality of the zygomatic bone	0.128766	depression
HP:0000510	Rod-cone dystrophy	0.128784	depression
HP:0002579	Gastrointestinal dysmotility	0.130188	depression
HP:0030895	Abnormal gastrointestinal motility	0.130188	depression
HP:0002667	Nephroblastoma	0.130828	depression
HP:0011800	Midface retrusion	0.130858	depression
HP:0012712	Mild hearing impairment	0.131097	depression
HP:0009768	Broad phalanges of the hand	0.132404	depression
HP:0001987	Hyperammonemia	0.133194	depression
HP:0012103	Abnormality of the mitochondrion	0.13369	depression
HP:0100259	Postaxial polydactyly	0.134617	depression
HP:0200034	Papule	0.136739	depression
HP:0011927	Short digit	0.137504	depression
HP:0001596	Alopecia	0.138478	depression
HP:0008388	Abnormal toenail morphology	0.139065	depression
HP:0008572	External ear malformation	0.139161	depression
HP:0025155	Abnormality of hepatobiliary system physiology	0.140878	depression
HP:0003019	Abnormality of the wrist	0.142104	depression
HP:0000581	Blepharophimosis	0.142227	depression
HP:0012369	Abnormality of malar bones	0.142821	depression
HP:0000014	Abnormality of the bladder	0.143449	depression
HP:0011922	Abnormal activity of mitochondrial respiratory chain	0.144013	depression
HP:0007305	CNS demyelination	0.144718	depression
HP:0006709	Aplasia/Hypoplasia of the nipples	0.145193	depression
HP:0000895	Lateral clavicle hook	0.145339	depression
HP:0001347	Hyperreflexia	0.145491	depression
HP:0002023	Anal atresia	0.146314	depression
HP:0001844	Abnormality of the hallux	0.148717	depression
HP:0000309	Abnormality of the midface	0.14921	depression
HP:0008069	Neoplasm of the skin	0.149527	depression
HP:0003812	Phenotypic variability	0.149568	depression
HP:0001392	Abnormality of the liver	0.149588	depression
HP:0002039	Anorexia	0.150028	depression
HP:0011355	Localized skin lesion	0.15083	depression
HP:0200042	Skin ulcer	0.151601	depression
HP:0010049	Short metacarpal	0.151731	depression
HP:0012815	Hypoplastic female external genitalia	0.151916	depression
HP:0031481	Abnormal mitral valve physiology	0.153145	depression
HP:0010701	Abnormal immunoglobulin level	0.15351	depression
HP:0000272	Malar flattening	0.154022	depression
HP:0002673	Coxa valga	0.154229	depression
HP:0001562	Oligohydramnios	0.155194	depression
HP:0000294	Low anterior hairline	0.156213	depression
HP:0000556	Retinal dystrophy	0.156408	depression
HP:0002020	Gastroesophageal reflux	0.158123	depression
HP:0000098	Tall stature	0.158194	depression
HP:0009804	Reduced number of teeth	0.1583	depression
HP:0012253	Abnormal respiratory epithelium morphology	0.158795	depression
HP:0005938	Abnormal respiratory motile cilium morphology	0.158795	depression
HP:0000775	Abnormality of the diaphragm	0.159305	depression
HP:0012240	Increased intramyocellular lipid droplets	0.159888	depression
HP:0011304	Broad thumb	0.16008	depression
HP:0004426	Abnormality of the cheek	0.160258	depression
HP:0000466	Limited neck range of motion	0.160351	depression
HP:0004334	Dermal atrophy	0.161273	depression
HP:0002187	Intellectual disability, profound	0.161625	depression
HP:0100240	Synostosis of joints	0.16261	depression
HP:0008873	Disproportionate short-limb short stature	0.163498	depression
HP:0000437	Depressed nasal tip	0.164303	depression
HP:0001641	Abnormal pulmonary valve morphology	0.165673	depression
HP:0000054	Micropenis	0.165761	depression
HP:0002898	Embryonal neoplasm	0.168609	depression
HP:0003557	Increased variability in muscle fiber diameter	0.170297	depression
HP:0001763	Pes planus	0.170297	depression
HP:0100323	Juvenile aseptic necrosis	0.170551	depression
HP:0001714	Ventricular hypertrophy	0.17076	depression
HP:0000479	Abnormal retinal morphology	0.170895	depression
HP:0002381	Aphasia	0.172449	depression
HP:0000506	Telecanthus	0.17257	depression
HP:0001595	Abnormal hair morphology	0.172781	depression
HP:0000474	Thickened nuchal skin fold	0.172796	depression
HP:0000629	Periorbital fullness	0.173121	depression
HP:0002215	Sparse axillary hair	0.173302	depression
HP:0000979	Purpura	0.173748	depression
HP:0007360	Aplasia/Hypoplasia of the cerebellum	0.17434	depression
HP:0001608	Abnormality of the voice	0.177644	depression
HP:0012378	Fatigue	0.178284	depression
HP:0003319	Abnormality of the cervical spine	0.178462	depression
HP:0011276	Vascular skin abnormality	0.178795	depression
HP:0001328	Specific learning disability	0.179461	depression
HP:0010702	Increased antibody level in blood	0.179492	depression
HP:0001279	Syncope	0.179966	depression
HP:0032892	Infection-related seizure	0.180262	depression
HP:0032894	Seizure precipitated by febrile infection	0.180262	depression
HP:0002373	Febrile seizure (within the age range of 3 months to 6 years)	0.180262	depression
HP:0005372	Abnormality of B cell physiology	0.180363	depression
HP:0010614	Fibroma	0.180379	depression
HP:0010978	Abnormality of immune system physiology	0.181386	depression
HP:0003691	Scapular winging	0.181816	depression
HP:0002217	Slow-growing hair	0.181887	depression
HP:0006536	Obstructive lung disease	0.182185	depression
HP:0003112	Abnormality of serum amino acid level	0.183231	depression
HP:0003306	Spinal rigidity	0.183902	depression
HP:0002007	Frontal bossing	0.184995	depression
HP:0011218	Abnormal shape of the frontal region	0.185153	depression
HP:0003025	Metaphyseal irregularity	0.185336	depression
HP:0000194	Open mouth	0.187075	depression
HP:0012337	Abnormal homeostasis	0.187203	depression
HP:0001557	Prenatal movement abnormality	0.187604	depression
HP:0000056	Abnormality of the clitoris	0.187724	depression
HP:0009115	Aplasia/hypoplasia involving the skeleton	0.187788	depression
HP:0001830	Postaxial foot polydactyly	0.188013	depression
HP:0005622	Broad long bones	0.188584	depression
HP:0100840	Aplasia/Hypoplasia of the eyebrow	0.188665	depression
HP:0032243	Abnormal tissue metabolite concentration	0.188785	depression
HP:0025033	Abnormality of digestive system morphology	0.189423	depression
HP:0012718	Morphological abnormality of the gastrointestinal tract	0.189423	depression
HP:0005914	Aplasia/Hypoplasia involving the metacarpal bones	0.189948	depression
HP:0000768	Pectus carinatum	0.191035	depression
HP:0001138	Optic neuropathy	0.191474	depression
HP:0001075	Atrophic scars	0.192167	depression
HP:0000817	Poor eye contact	0.192609	depression
HP:0000069	Abnormality of the ureter	0.192772	depression
HP:0000668	Hypodontia	0.192952	depression
HP:0000445	Wide nose	0.193477	depression
HP:0002460	Distal muscle weakness	0.193592	depression
HP:0011902	Abnormal hemoglobin	0.193731	depression
HP:0000989	Pruritus	0.193879	depression
HP:0003781	Excessive salivation	0.194109	depression
HP:0002938	Lumbar hyperlordosis	0.194949	depression
HP:0004325	Decreased body weight	0.195908	depression
HP:0002110	Bronchiectasis	0.196322	depression
HP:0002019	Constipation	0.199065	depression
HP:0010651	Abnormal meningeal morphology	0.199584	depression
HP:0001265	Hyporeflexia	0.200114	depression
HP:0000153	Abnormality of the mouth	0.202597	depression
HP:0000306	Abnormality of the chin	0.203115	depression
HP:0002170	Intracranial hemorrhage	0.203141	depression
HP:0008053	Aplasia/Hypoplasia of the iris	0.203404	depression
HP:0008055	Aplasia/Hypoplasia affecting the uvea	0.203404	depression
HP:0002084	Encephalocele	0.203898	depression
HP:0011815	Cephalocele	0.203898	depression
HP:0012072	Aciduria	0.204095	depression
HP:0032943	Abnormal urine pH	0.204095	depression
HP:0100750	Atelectasis	0.205317	depression
HP:0002803	Congenital contracture	0.207441	depression
HP:0010057	Abnormality of the phalanges of the hallux	0.207917	depression
HP:0000965	Cutis marmorata	0.20854	depression
HP:0003298	Spina bifida occulta	0.208852	depression
HP:0002085	Occipital encephalocele	0.209277	depression
HP:0010880	Increased nuchal translucency	0.20966	depression
HP:0001421	Abnormality of the musculature of the hand	0.209912	depression
HP:0011923	Decreased activity of mitochondrial complex I	0.210017	depression
HP:0100957	Abnormal renal medulla morphology	0.212053	depression
HP:0002577	Abnormality of the stomach	0.212229	depression
HP:0025269	Panic attack	0.21236	depression
HP:0000326	Abnormality of the maxilla	0.212466	depression
HP:0006118	Shortening of all distal phalanges of the fingers	0.213055	depression
HP:0011843	Abnormality of skeletal physiology	0.214493	depression
HP:0011329	Abnormality of cranial sutures	0.215405	depression
HP:0002648	Abnormality of calvarial morphology	0.216258	depression
HP:0004326	Cachexia	0.218024	depression
HP:0012222	Arachnoid hemangiomatosis	0.218374	depression
HP:0003561	Birth length less than 3rd percentile	0.218571	depression
HP:0001805	Onychogryposis	0.218974	depression
HP:0001640	Cardiomegaly	0.219271	depression
HP:0008062	Aplasia/Hypoplasia affecting the anterior segment of the eye	0.22091	depression
HP:0003040	Arthropathy	0.221408	depression
HP:0001744	Splenomegaly	0.221915	depression
HP:0007178	Motor polyneuropathy	0.223168	depression
HP:0003445	EMG: neuropathic changes	0.22325	depression
HP:0002345	Action tremor	0.223906	depression
HP:0010720	Abnormal hair pattern	0.224975	depression
HP:0002515	Waddling gait	0.226259	depression
HP:0000369	Low-set ears	0.226259	depression
HP:0011362	Abnormal hair quantity	0.226838	depression
HP:0001770	Toe syndactyly	0.226976	depression
HP:0010786	Urinary tract neoplasm	0.227022	depression
HP:0002664	Neoplasm	0.227852	depression
HP:0000325	Triangular face	0.228176	depression
HP:0008800	Limited hip movement	0.228342	depression
HP:0002797	Osteolysis	0.228768	depression
HP:0003380	Decreased number of peripheral myelinated nerve fibers	0.228935	depression
HP:0001974	Leukocytosis	0.230672	depression
HP:0003474	Sensory impairment	0.230933	depression
HP:0000089	Renal hypoplasia	0.23111	depression
HP:0001259	Coma	0.231203	depression
HP:0005280	Depressed nasal bridge	0.231241	depression
HP:0004691	2-3 toe syndactyly	0.232157	depression
HP:0001437	Abnormality of the musculature of the lower limbs	0.2324	depression
HP:0001942	Metabolic acidosis	0.232719	depression
HP:0009376	Aplasia/Hypoplasia of the phalanges of the 5th finger	0.232756	depression
HP:0000172	Abnormality of the uvula	0.233376	depression
HP:0012316	Fibrous tissue neoplasm	0.23361	depression
HP:0002246	Abnormality of the duodenum	0.233676	depression
HP:0000288	Abnormality of the philtrum	0.23394	depression
HP:0009811	Abnormality of the elbow	0.234024	depression
HP:0001287	Meningitis	0.234363	depression
HP:0000212	Gingival overgrowth	0.234476	depression
HP:0011277	Abnormality of the urinary system physiology	0.234712	depression
HP:0100242	Sarcoma	0.235024	depression
HP:0000464	Abnormality of the neck	0.23543	depression
HP:0000657	Oculomotor apraxia	0.237126	depression
HP:0011339	Abnormality of upper lip vermillion	0.237202	depression
HP:0002645	Wormian bones	0.237744	depression
HP:0001376	Limitation of joint mobility	0.238344	depression
HP:0000303	Mandibular prognathia	0.239098	depression
HP:0003677	Slow progression	0.239328	depression
HP:0002230	Generalized hirsutism	0.240065	depression
HP:0000554	Uveitis	0.243058	depression
HP:0000271	Abnormality of the face	0.243397	depression
HP:0007704	Paroxysmal involuntary eye movements	0.2436	depression
HP:0000127	Renal salt wasting	0.243755	depression
HP:0002322	Resting tremor	0.24392	depression
HP:0008316	Abnormal mitochondria in muscle tissue	0.245347	depression
HP:0410280	Pediatric onset	0.245425	depression
HP:0012703	Abnormal subarachnoid space morphology	0.245522	depression
HP:0001374	Congenital hip dislocation	0.245522	depression
HP:0001284	Areflexia	0.245873	depression
HP:0000759	Abnormal peripheral nervous system morphology	0.247279	depression
HP:0000924	Abnormality of the skeletal system	0.247308	depression
HP:0002980	Femoral bowing	0.248544	depression
HP:0000160	Narrow mouth	0.248544	depression
HP:0100755	Abnormality of salivation	0.248583	depression
HP:0007665	Curly eyelashes	0.248799	depression
HP:0025354	Abnormal cellular phenotype	0.249714	depression
HP:0000233	Thin vermilion border	0.249744	depression
HP:0002162	Low posterior hairline	0.249842	depression
HP:0030141	Abnormality of the posterior hairline	0.249842	depression
HP:0003498	Disproportionate short stature	0.25	depression
HP:0002076	Migraine	0.25001	depression
HP:0007361	Abnormality of the pons	0.251047	depression
HP:0008046	Abnormal retinal vascular morphology	0.251502	depression
HP:0002342	Intellectual disability, moderate	0.251551	depression
HP:0000003	Multicystic kidney dysplasia	0.25171	depression
HP:0025426	Abnormal bronchus morphology	0.251838	depression
HP:0030680	Abnormality of cardiovascular system morphology	0.252106	depression
HP:0000090	Nephronophthisis	0.252146	depression
HP:0000422	Abnormality of the nasal bridge	0.252642	depression
HP:0001712	Left ventricular hypertrophy	0.253308	depression
HP:0009239	Aplasia/Hypoplasia of the distal phalanx of the 5th finger	0.254604	depression
HP:0000023	Inguinal hernia	0.254834	depression
HP:0002878	Respiratory failure	0.255434	depression
HP:0001600	Abnormality of the larynx	0.255524	depression
HP:0025085	Bloody diarrhea	0.255854	depression
HP:0001007	Hirsutism	0.256386	depression
HP:0040006	Mortality/Aging	0.256727	depression
HP:0011420	Age of death	0.256727	depression
HP:0011793	Neoplasm by anatomical site	0.257813	depression
HP:0002119	Ventriculomegaly	0.258015	depression
HP:0001052	Nevus flammeus	0.258146	depression
HP:0002071	Abnormality of extrapyramidal motor function	0.260087	depression
HP:0001507	Growth abnormality	0.260219	depression
HP:0031826	Abnormal reflex	0.260584	depression
HP:0003422	Vertebral segmentation defect	0.261275	depression
HP:0200007	Abnormal size of the palpebral fissures	0.261661	depression
HP:0002134	Abnormality of the basal ganglia	0.261834	depression
HP:0001120	Abnormality of corneal size	0.262262	depression
HP:0011675	Arrhythmia	0.26485	depression
HP:0012334	Extrahepatic cholestasis	0.265476	depression
HP:0007210	Lower limb amyotrophy	0.266887	depression
HP:0001642	Pulmonic stenosis	0.266939	depression
HP:0000107	Renal cyst	0.267755	depression
HP:0012372	Abnormal eye morphology	0.267837	depression
HP:0008770	Obsessive-compulsive trait	0.269994	depression
HP:0002021	Pyloric stenosis	0.270546	depression
HP:0002804	Arthrogryposis multiplex congenita	0.270588	depression
HP:0000343	Long philtrum	0.271046	depression
HP:0011035	Abnormal renal cortex morphology	0.271109	depression
HP:0001428	Somatic mutation	0.271516	depression
HP:0012400	Abnormal aldolase level	0.271724	depression
HP:0010781	Skin dimple	0.273861	depression
HP:0002093	Respiratory insufficiency	0.276473	depression
HP:0000059	Hypoplastic labia majora	0.277882	depression
HP:0100728	Germ cell neoplasia	0.278009	depression
HP:0001876	Pancytopenia	0.280435	depression
HP:0008661	Urethral stenosis	0.280627	depression
HP:0002942	Thoracic kyphosis	0.280766	depression
HP:0000327	Hypoplasia of the maxilla	0.280819	depression
HP:0032180	Abnormal circulating metabolite concentration	0.280915	depression
HP:0001004	Lymphedema	0.281268	depression
HP:0001829	Foot polydactyly	0.281664	depression
HP:0010936	Abnormality of the lower urinary tract	0.283101	depression
HP:0000637	Long palpebral fissure	0.283294	depression
HP:0003042	Elbow dislocation	0.28352	depression
HP:0040131	Abnormal motor nerve conduction velocity	0.284058	depression
HP:0002686	Prenatal maternal abnormality	0.284392	depression
HP:0011017	Abnormal cellular physiology	0.285114	depression
HP:0002308	Arnold-Chiari malformation	0.285492	depression
HP:0001211	Abnormal fingertip morphology	0.287115	depression
HP:0007270	Atypical absence seizure	0.287191	depression
HP:0001177	Preaxial hand polydactyly	0.290108	depression
HP:0002376	Developmental regression	0.29037	depression
HP:0001385	Hip dysplasia	0.290567	depression
HP:0012647	Abnormal inflammatory response	0.290982	depression
HP:0012649	Increased inflammatory response	0.290982	depression
HP:0031980	Abnormal urine carboxylic acid level	0.29199	depression
HP:0002363	Abnormality of brainstem morphology	0.292122	depression
HP:0001561	Polyhydramnios	0.292715	depression
HP:0001852	Sandal gap	0.296333	depression
HP:0003110	Abnormality of urine homeostasis	0.298498	depression
HP:0000927	Abnormality of skeletal maturation	0.300282	depression
HP:0003828	Variable expressivity	0.300372	depression
HP:0000944	Abnormality of the metaphysis	0.300584	depression
HP:0012575	Abnormal nephron morphology	0.302018	depression
HP:0003552	Muscle stiffness	0.302579	depression
HP:0000337	Broad forehead	0.303141	depression
HP:0025104	Capillary malformation	0.303242	depression
HP:0005262	Abnormality of the synovia	0.303546	depression
HP:0005288	Abnormality of the nares	0.30394	depression
HP:0003468	Abnormal vertebral morphology	0.30526	depression
HP:0001636	Tetralogy of Fallot	0.307638	depression
HP:0012732	Anorectal anomaly	0.308286	depression
HP:0100542	Abnormal localization of kidney	0.309105	depression
HP:0002169	Clonus	0.309858	depression
HP:0000606	Abnormality of the periorbital region	0.310029	depression
HP:0010576	Intracranial cystic lesion	0.310406	depression
HP:0030724	Central nervous system cyst	0.310406	depression
HP:0009799	Supernumerary spleens	0.310566	depression
HP:0004397	Ectopic anus	0.312593	depression
HP:0000429	Abnormality of the nasal alae	0.312776	depression
HP:0100569	Abnormally ossified vertebrae	0.312972	depression
HP:0001538	Protuberant abdomen	0.314352	depression
HP:0003330	Abnormal bone structure	0.315378	depression
HP:0025356	Psychomotor retardation	0.315482	depression
HP:0001460	Aplasia/Hypoplasia involving the skeletal musculature	0.316233	depression
HP:0032199	Abnormal prothrombin time	0.317623	depression
HP:0011025	Abnormal cardiovascular system physiology	0.318296	depression
HP:0002092	Pulmonary arterial hypertension	0.319563	depression
HP:0004890	Elevated pulmonary artery pressure	0.319563	depression
HP:0012179	Craniofacial dystonia	0.319785	depression
HP:0000960	Sacral dimple	0.319854	depression
HP:0002823	Abnormality of femur morphology	0.320461	depression
HP:0002793	Abnormal pattern of respiration	0.322494	depression
HP:0003028	Abnormality of the ankles	0.322588	depression
HP:0000534	Abnormal eyebrow morphology	0.322998	depression
HP:0000202	Oral cleft	0.32308	depression
HP:0009800	Maternal diabetes	0.323409	depression
HP:0001511	Intrauterine growth retardation	0.32402	depression
HP:0030338	Abnormal circulating gonadotropin level	0.324078	depression
HP:0410042	Abnormal liver morphology	0.324643	depression
HP:0000508	Ptosis	0.32489	depression
HP:0008207	Primary adrenal insufficiency	0.325125	depression
HP:0003535	3-Methylglutaconic aciduria	0.325667	depression
HP:0040064	Abnormality of limbs	0.325691	depression
HP:0005484	Postnatal microcephaly	0.326422	depression
HP:0004348	Abnormality of bone mineral density	0.326883	depression
HP:0002091	Restrictive ventilatory defect	0.327651	depression
HP:0011029	Internal hemorrhage	0.327746	depression
HP:0009726	Renal neoplasm	0.327746	depression
HP:0000431	Wide nasal bridge	0.327853	depression
HP:0007002	Motor axonal neuropathy	0.328078	depression
HP:0010719	Abnormality of hair texture	0.328919	depression
HP:0009136	Duplication involving bones of the feet	0.331024	depression
HP:0008921	Neonatal short-limb short stature	0.331477	depression
HP:0000436	Abnormality of the nasal tip	0.332575	depression
HP:0031910	Abnormal cranial nerve physiology	0.332587	depression
HP:0000888	Horizontal ribs	0.333472	depression
HP:0009129	Upper limb amyotrophy	0.333651	depression
HP:0000175	Cleft palate	0.333915	depression
HP:0009594	Retinal hamartoma	0.335775	depression
HP:0006505	Abnormality of limb epiphysis morphology	0.335787	depression
HP:0002633	Vasculitis	0.336425	depression
HP:0011028	Abnormality of blood circulation	0.337413	depression
HP:0000322	Short philtrum	0.337473	depression
HP:0000256	Macrocephaly	0.338874	depression
HP:0008066	Abnormal blistering of the skin	0.339722	depression
HP:0000357	Abnormal location of ears	0.339879	depression
HP:0009997	Duplication of phalanx of hand	0.340194	depression
HP:0000939	Osteoporosis	0.341214	depression
HP:0009778	Short thumb	0.341481	depression
HP:0011337	Abnormality of mouth size	0.341627	depression
HP:0000525	Abnormality iris morphology	0.341736	depression
HP:0006824	Cranial nerve paralysis	0.342856	depression
HP:0012110	Hypoplasia of the pons	0.342893	depression
HP:0011729	Abnormality of joint mobility	0.343502	depression
HP:0100737	Abnormal hard palate morphology	0.344663	depression
HP:0001238	Slender finger	0.344822	depression
HP:0002371	Loss of speech	0.346058	depression
HP:0007141	Sensorimotor neuropathy	0.346745	depression
HP:0100736	Abnormal soft palate morphology	0.347138	depression
HP:0009124	Abnormal adipose tissue morphology	0.348429	depression
HP:0000235	Abnormality of the fontanelles or cranial sutures	0.349748	depression
HP:0012115	Hepatitis	0.349822	depression
HP:0007565	Multiple cafe-au-lait spots	0.350959	depression
HP:0100134	Abnormality of the axillary hair	0.351986	depression
HP:0004400	Abnormality of the pylorus	0.352172	depression
HP:0002307	Drooling	0.352532	depression
HP:0004225	Abnormality of the distal phalanx of the 5th finger	0.352681	depression
HP:0040170	Abnormality of hair growth	0.352817	depression
HP:0011123	Inflammatory abnormality of the skin	0.353066	depression
HP:0001609	Hoarse voice	0.353215	depression
HP:0002155	Hypertriglyceridemia	0.353401	depression
HP:0003390	Sensory axonal neuropathy	0.353836	depression
HP:0002355	Difficulty walking	0.354532	depression
HP:0005257	Thoracic hypoplasia	0.354819	depression
HP:0006500	Abnormality of lower limb epiphysis morphology	0.354881	depression
HP:0002900	Hypokalemia	0.356428	depression
HP:0000311	Round face	0.356777	depression
HP:0000463	Anteverted nares	0.357791	depression
HP:0000218	High palate	0.358129	depression
HP:0002792	Reduced vital capacity	0.358216	depression
HP:0000486	Strabismus	0.358505	depression
HP:0006499	Abnormality of femoral epiphysis	0.359395	depression
HP:0000368	Low-set, posteriorly rotated ears	0.359395	depression
HP:0001558	Decreased fetal movement	0.359446	depression
HP:0001873	Thrombocytopenia	0.360791	depression
HP:0010574	Abnormality of the epiphysis of the femoral head	0.360917	depression
HP:0000613	Photophobia	0.360979	depression
HP:0000465	Webbed neck	0.36108	depression
HP:0000083	Renal insufficiency	0.361471	depression
HP:0010660	Abnormal hand bone ossification	0.361622	depression
HP:0003200	Ragged-red muscle fibers	0.363136	depression
HP:0011354	Generalized abnormality of skin	0.363326	depression
HP:0002421	Poor head control	0.363402	depression
HP:0000766	Abnormality of the sternum	0.363768	depression
HP:0003170	Abnormality of the acetabulum	0.364313	depression
HP:0002910	Elevated hepatic transaminase	0.364832	depression
HP:0000365	Hearing impairment	0.366202	depression
HP:0000678	Dental crowding	0.366241	depression
HP:0011450	Unusual CNS infection	0.366533	depression
HP:0011481	Abnormal lacrimal duct morphology	0.367118	depression
HP:0002877	Nocturnal hypoventilation	0.36722	depression
HP:0004599	Absent or minimally ossified vertebral bodies	0.3688	depression
HP:0009142	Duplication of bones involving the upper extremities	0.369183	depression
HP:0004275	Duplication of hand bones	0.369183	depression
HP:0000104	Renal agenesis	0.369323	depression
HP:0045025	Narrow palpebral fissure	0.369821	depression
HP:0011747	Abnormality of the anterior pituitary	0.370947	depression
HP:0011915	Cardiovascular calcification	0.372524	depression
HP:0001212	Prominent fingertip pads	0.372781	depression
HP:0011298	Prominent digit pad	0.372781	depression
HP:0003458	EMG: myopathic abnormalities	0.373064	depression
HP:0002683	Abnormality of the calvaria	0.374827	depression
HP:0009073	Progressive proximal muscle weakness	0.375704	depression
HP:0003107	Abnormal circulating cholesterol concentration	0.376027	depression
HP:0000549	Abnormal conjugate eye movement	0.376479	depression
HP:0011842	Abnormality of skeletal morphology	0.37675	depression
HP:0011840	Abnormality of T cell physiology	0.378563	depression
HP:0000707	Abnormality of the nervous system	0.378796	depression
HP:0012472	Eclabion	0.37903	depression
HP:0011039	Abnormality of the helix	0.379147	depression
HP:0003198	Myopathy	0.379173	depression
HP:0009484	Deviation of the hand or of fingers of the hand	0.37938	depression
HP:0011873	Abnormal platelet count	0.379666	depression
HP:0011807	Type 1 muscle fiber atrophy	0.381409	depression
HP:0025633	Abnormal ureter morphology	0.382374	depression
HP:0002936	Distal sensory impairment	0.38257	depression
HP:0000572	Visual loss	0.382753	depression
HP:0001005	Dermatological manifestations of systemic disorders	0.382883	depression
HP:0000154	Wide mouth	0.384308	depression
HP:0010767	Sacrococcygeal pilonidal abnormality	0.386957	depression
HP:0003103	Abnormal cortical bone morphology	0.387996	depression
HP:0005135	Abnormal T-wave	0.38876	depression
HP:0045073	Serositis	0.391667	depression
HP:0000045	Abnormality of the scrotum	0.391839	depression
HP:0002145	Frontotemporal dementia	0.393895	depression
HP:0030791	Abnormal jaw morphology	0.394107	depression
HP:0004311	Abnormal macrophage morphology	0.394626	depression
HP:0032158	Unusual infection by anatomical site	0.395171	depression
HP:0030669	Abnormal ocular adnexa morphology	0.395784	depression
HP:0030057	Autoimmune antibody positivity	0.396157	depression
HP:0000926	Platyspondyly	0.396824	depression
HP:0004378	Abnormality of the anus	0.396958	depression
HP:0008736	Hypoplasia of penis	0.397919	depression
HP:0012733	Macule	0.398521	depression
HP:0009553	Abnormality of the hairline	0.400316	depression
HP:0011314	Abnormality of long bone morphology	0.402143	depression
HP:0025031	Abnormality of the digestive system	0.402332	depression
HP:0000179	Thick lower lip vermilion	0.402964	depression
HP:0011849	Abnormal bone ossification	0.403301	depression
HP:0040069	Abnormal lower limb bone morphology	0.404029	depression
HP:0000762	Decreased nerve conduction velocity	0.404934	depression
HP:0000803	Renal cortical cysts	0.405393	depression
HP:0000467	Neck muscle weakness	0.405434	depression
HP:0010301	Spinal dysraphism	0.406015	depression
HP:0002080	Intention tremor	0.40718	depression
HP:0012145	Abnormality of multiple cell lineages in the bone marrow	0.407817	depression
HP:0010566	Hamartoma	0.408238	depression
HP:0000130	Abnormality of the uterus	0.408238	depression
HP:0008936	Muscular hypotonia of the trunk	0.409637	depression
HP:0010747	Medial flaring of the eyebrow	0.409746	depression
HP:0002270	Abnormality of the autonomic nervous system	0.409773	depression
HP:0010579	Cone-shaped epiphysis	0.410277	depression
HP:0100834	Neoplasm of the large intestine	0.410372	depression
HP:0001191	Abnormality of the carpal bones	0.410399	depression
HP:0001399	Hepatic failure	0.411094	depression
HP:0000178	Abnormality of lower lip	0.411367	depression
HP:0031654	Abnormal pulmonary valve physiology	0.411503	depression
HP:0001710	Conotruncal defect	0.411531	depression
HP:0031547	Abnormal QT interval	0.411735	depression
HP:0410008	Abnormality of the peripheral nervous system	0.411831	depression
HP:0045010	Abnormality of peripheral nerves	0.415387	depression
HP:0003043	Abnormality of the shoulder	0.415717	depression
HP:0009122	Aplasia/hypoplasia affecting bones of the axial skeleton	0.415909	depression
HP:0005916	Abnormal metacarpal morphology	0.416128	depression
HP:0009914	Cyclopia	0.416678	depression
HP:0003722	Neck flexor weakness	0.416856	depression
HP:0003348	Hyperalaninemia	0.41687	depression
HP:0002118	Abnormality of the cerebral ventricles	0.417296	depression
HP:0002983	Micromelia	0.417516	depression
HP:0000363	Abnormality of earlobe	0.418328	depression
HP:0001633	Abnormal mitral valve morphology	0.419045	depression
HP:0010442	Polydactyly	0.42001	depression
HP:0003077	Hyperlipidemia	0.420218	depression
HP:0001337	Tremor	0.420328	depression
HP:0001663	Ventricular fibrillation	0.420356	depression
HP:0000977	Soft skin	0.421448	depression
HP:0012084	Abnormality of skeletal muscle fiber size	0.421724	depression
HP:0001541	Ascites	0.422043	depression
HP:0005107	Abnormal sacrum morphology	0.422153	depression
HP:0001780	Abnormality of toe	0.422264	depression
HP:0002185	Neurofibrillary tangles	0.422874	depression
HP:0011545	Abnormal connection of the cardiac segments	0.423775	depression
HP:0009116	Aplasia/Hypoplasia involving bones of the skull	0.424261	depression
HP:0010609	Skin tags	0.424997	depression
HP:0000952	Jaundice	0.425192	depression
HP:0004313	Decreased antibody level in blood	0.425804	depression
HP:0010876	Abnormal circulating protein level	0.426444	depression
HP:0001973	Autoimmune thrombocytopenia	0.426514	depression
HP:0000520	Proptosis	0.426597	depression
HP:0003251	Male infertility	0.426918	depression
HP:0006817	Aplasia/Hypoplasia of the cerebellar vermis	0.427517	depression
HP:0000798	Oligospermia	0.427671	depression
HP:0010468	Aplasia/Hypoplasia of the testes	0.428564	depression
HP:0010438	Abnormal ventricular septum morphology	0.428969	depression
HP:0012373	Abnormal eye physiology	0.430186	depression
HP:0000319	Smooth philtrum	0.431083	depression
HP:0005986	Limitation of neck motion	0.431517	depression
HP:0003510	Severe short stature	0.431896	depression
HP:0000387	Absent earlobe	0.431924	depression
HP:0001909	Leukemia	0.433821	depression
HP:0000277	Abnormality of the mandible	0.434004	depression
HP:0000113	Polycystic kidney dysplasia	0.43513	depression
HP:0000219	Thin upper lip vermilion	0.435257	depression
HP:0011563	Abnormal ventriculoarterial connection	0.43568	depression
HP:0012346	Abnormal protein glycosylation	0.435821	depression
HP:0012347	Abnormal protein N-linked glycosylation	0.435821	depression
HP:0001872	Abnormal thrombocyte morphology	0.435962	depression
HP:0007018	Attention deficit hyperactivity disorder	0.436075	depression
HP:0001627	Abnormal heart morphology	0.438067	depression
HP:0011471	Gastrostomy tube feeding in infancy	0.438322	depression
HP:0000612	Iris coloboma	0.440064	depression
HP:0025408	Abnormal spleen morphology	0.440192	depression
HP:0002509	Limb hypertonia	0.440532	depression
HP:0000174	Abnormal palate morphology	0.442877	depression
HP:0005607	Abnormal tracheobronchial morphology	0.443148	depression
HP:0000830	Anterior hypopituitarism	0.443347	depression
HP:0000969	Edema	0.443647	depression
HP:0040129	Abnormal nerve conduction velocity	0.443818	depression
HP:0000135	Hypogonadism	0.443946	depression
HP:0000110	Renal dysplasia	0.445973	depression
HP:0007700	Ocular anterior segment dysgenesis	0.446301	depression
HP:0040194	Increased head circumference	0.44643	depression
HP:0002837	Recurrent bronchitis	0.446516	depression
HP:0031653	Abnormal heart valve physiology	0.446788	depression
HP:0001036	Parakeratosis	0.447274	depression
HP:0009118	Aplasia/Hypoplasia of the mandible	0.447561	depression
HP:0003829	Incomplete penetrance	0.447761	depression
HP:0009592	Astrocytoma	0.449281	depression
HP:0002876	Episodic tachypnea	0.449625	depression
HP:0004297	Abnormality of the biliary system	0.450703	depression
HP:0000050	Hypoplastic male external genitalia	0.451408	depression
HP:0001878	Hemolytic anemia	0.451724	depression
HP:0011895	Anemia due to reduced life span of red cells	0.451724	depression
HP:0001977	Abnormal thrombosis	0.45184	depression
HP:0001300	Parkinsonism	0.452445	depression
HP:0045005	Neural tube defect	0.452805	depression
HP:0410043	Abnormal neural tube morphology	0.452805	depression
HP:0002315	Headache	0.453295	depression
HP:0004328	Abnormal anterior eye segment morphology	0.454147	depression
HP:0002829	Arthralgia	0.454248	depression
HP:0003429	CNS hypomyelination	0.454334	depression
HP:0012881	Abnormality of the labia majora	0.454421	depression
HP:0002266	Focal clonic seizure	0.454999	depression
HP:0005445	Widened posterior fossa	0.455303	depression
HP:0040084	Abnormal circulating renin	0.456316	depression
HP:0001305	Dandy-Walker malformation	0.457402	depression
HP:0000962	Hyperkeratosis	0.458621	depression
HP:0025142	Constitutional symptom	0.459972	depression
HP:0004414	Abnormality of the pulmonary artery	0.460831	depression
HP:0002721	Immunodeficiency	0.462302	depression
HP:0001743	Abnormality of the spleen	0.463193	depression
HP:0002073	Progressive cerebellar ataxia	0.463689	depression
HP:0000722	Obsessive-compulsive behavior	0.465063	depression
HP:0001654	Abnormal heart valve morphology	0.466777	depression
HP:0000062	Ambiguous genitalia	0.467115	depression
HP:0001161	Hand polydactyly	0.468025	depression
HP:0000238	Hydrocephalus	0.468686	depression
HP:0000568	Microphthalmia	0.469774	depression
HP:0002191	Progressive spasticity	0.470584	depression
HP:0012503	Abnormality of the pituitary gland	0.471704	depression
HP:0003160	Abnormal isoelectric focusing of serum transferrin	0.471851	depression
HP:0002120	Cerebral cortical atrophy	0.47194	depression
HP:0000957	Cafe-au-lait spot	0.472323	depression
HP:0008054	Abnormal morphology of the conjunctival vasculature	0.472471	depression
HP:0000687	Widely spaced teeth	0.472648	depression
HP:0005420	Recurrent gram-negative bacterial infections	0.47352	depression
HP:0000774	Narrow chest	0.474333	depression
HP:0005692	Joint hyperflexibility	0.474407	depression
HP:0012211	Abnormal renal physiology	0.478589	depression
HP:0010780	Hyperacusis	0.479199	depression
HP:0100013	Neoplasm of the breast	0.479407	depression
HP:0000752	Hyperactivity	0.480032	depression
HP:0001081	Cholelithiasis	0.482328	depression
HP:0025021	Abnormal erythrocyte sedimentation rate	0.482403	depression
HP:0002419	Molar tooth sign on MRI	0.482403	depression
HP:0003565	Elevated erythrocyte sedimentation rate	0.482403	depression
HP:0007183	Focal T2 hyperintense basal ganglia lesion	0.482537	depression
HP:0100659	Abnormality of the cerebral vasculature	0.483344	depression
HP:0002143	Abnormality of the spinal cord	0.483598	depression
HP:0010295	Aplasia/Hypoplasia of the tongue	0.483807	depression
HP:0200134	Epileptic encephalopathy	0.483957	depression
HP:0008678	Renal hypoplasia/aplasia	0.484137	depression
HP:0001551	Abnormal umbilicus morphology	0.484226	depression
HP:0004315	Decreased circulating IgG level	0.484975	depression
HP:0002659	Increased susceptibility to fractures	0.485379	depression
HP:0001446	Abnormality of the musculature of the upper limbs	0.485888	depression
HP:0001167	Abnormality of finger	0.4882	depression
HP:0002788	Recurrent upper respiratory tract infections	0.48838	depression
HP:0002166	Impaired vibration sensation in the lower limbs	0.488906	depression
HP:0000078	Abnormality of the genital system	0.489538	depression
HP:0000546	Retinal degeneration	0.493202	depression
HP:0001029	Poikiloderma	0.493399	depression
HP:0011821	Abnormality of facial skeleton	0.493641	depression
HP:0000315	Abnormality of the orbital region	0.493777	depression
HP:0000453	Choanal atresia	0.493868	depression
HP:0002244	Abnormality of the small intestine	0.494019	depression
HP:0000598	Abnormality of the ear	0.494957	depression
HP:0031704	Abnormal ear physiology	0.494987	depression
HP:0000364	Hearing abnormality	0.494987	depression
HP:0000485	Megalocornea	0.495078	depression
HP:0001034	Hypermelanotic macule	0.495154	depression
HP:0009929	Abnormality of the columella	0.496002	depression
HP:0010850	EEG with spike-wave complexes	0.497974	depression
HP:0001435	Abnormality of the shoulder girdle musculature	0.498445	depression
HP:0001072	Thickened skin	0.498643	depression
HP:0011361	Congenital abnormal hair pattern	0.498992	depression
HP:0001048	Cavernous hemangioma	0.499479	depression
HP:0032039	Abnormality of the ocular adnexa	0.499768	depression
HP:0002495	Impaired vibratory sensation	0.500362	depression
HP:0001508	Failure to thrive	0.500666	depression
HP:0007126	Proximal amyotrophy	0.500727	depression
HP:0000980	Pallor	0.501184	depression
HP:0008997	Proximal muscle weakness in upper limbs	0.5012	depression
HP:0007663	Reduced visual acuity	0.50155	depression
HP:0000444	Convex nasal ridge	0.501992	depression
HP:0005264	Abnormality of the gallbladder	0.502664	depression
HP:0001332	Dystonia	0.503794	depression
HP:0004097	Deviation of finger	0.504008	depression
HP:0007400	Irregular hyperpigmentation	0.504344	depression
HP:0003593	Infantile onset	0.506472	depression
HP:0000177	Abnormality of upper lip	0.506656	depression
HP:0003134	Abnormality of peripheral nerve conduction	0.506748	depression
HP:0100716	Self-injurious behavior	0.507499	depression
HP:0000982	Palmoplantar keratoderma	0.508052	depression
HP:0001166	Arachnodactyly	0.50819	depression
HP:0004930	Abnormality of the pulmonary vasculature	0.508267	depression
HP:0031703	Abnormal ear morphology	0.508758	depression
HP:0001928	Abnormality of coagulation	0.508758	depression
HP:0000307	Pointed chin	0.509434	depression
HP:0040088	Abnormal lymphocyte count	0.50948	depression
HP:0011805	Abnormal skeletal muscle morphology	0.510065	depression
HP:0001430	Abnormality of the calf musculature	0.510788	depression
HP:0001911	Abnormal granulocyte morphology	0.511265	depression
HP:0000739	Anxiety	0.512251	depression
HP:0002750	Delayed skeletal maturation	0.51296	depression
HP:0002239	Gastrointestinal hemorrhage	0.51401	depression
HP:0001019	Erythroderma	0.514443	depression
HP:0040072	Abnormality of forearm bone	0.51452	depression
HP:0010920	Zonular cataract	0.516236	depression
HP:0009125	Lipodystrophy	0.516561	depression
HP:0003355	Aminoaciduria	0.517878	depression
HP:0030972	Abnormal systemic blood pressure	0.518778	depression
HP:0000384	Preauricular skin tag	0.520082	depression
HP:0002167	Neurological speech impairment	0.520657	depression
HP:0005562	Multiple renal cysts	0.521015	depression
HP:0002133	Status epilepticus	0.522369	depression
HP:0003394	Muscle spasm	0.524348	depression
HP:0012450	Chronic constipation	0.524567	depression
HP:0011004	Abnormal systemic arterial morphology	0.524739	depression
HP:0000403	Recurrent otitis media	0.524801	depression
HP:0000711	Restlessness	0.525488	depression
HP:0003368	Abnormality of the femoral head	0.525582	depression
HP:0100852	Abnormal fear/anxiety-related behavior	0.52677	depression
HP:0002414	Spina bifida	0.527458	depression
HP:0003072	Hypercalcemia	0.527489	depression
HP:0003470	Paralysis	0.528507	depression
HP:0002827	Hip dislocation	0.529197	depression
HP:0000737	Irritability	0.530044	depression
HP:0002365	Hypoplasia of the brainstem	0.53097	depression
HP:0007362	Aplasia/Hypoplasia of the brainstem	0.53097	depression
HP:0000366	Abnormality of the nose	0.531598	depression
HP:0005403	Decrease in T cell count	0.532227	depression
HP:0000411	Protruding ear	0.53306	depression
HP:0001159	Syndactyly	0.53358	depression
HP:0030177	Abnormality of peripheral nervous system electrophysiology	0.533674	depression
HP:0002894	Neoplasm of the pancreas	0.533957	depression
HP:0004429	Recurrent viral infections	0.534068	depression
HP:0005918	Abnormal finger phalanx morphology	0.534194	depression
HP:0031105	Abnormal uterus morphology	0.534304	depression
HP:0005584	Renal cell carcinoma	0.53607	depression
HP:0012252	Abnormal respiratory system morphology	0.537017	depression
HP:0001310	Dysmetria	0.537317	depression
HP:0001384	Abnormality of the hip joint	0.537333	depression
HP:0002536	Abnormal cortical gyration	0.537538	depression
HP:0001537	Umbilical hernia	0.537601	depression
HP:0004372	Reduced consciousness/confusion	0.541131	depression
HP:0006101	Finger syndactyly	0.542035	depression
HP:0000383	Abnormality of periauricular region	0.542067	depression
HP:0012345	Abnormal glycosylation	0.542368	depression
HP:0000347	Micrognathia	0.542686	depression
HP:0000138	Ovarian cyst	0.544163	depression
HP:0007431	Congenital ichthyosiform erythroderma	0.544274	depression
HP:0008947	Infantile muscular hypotonia	0.545086	depression
HP:0001547	Abnormality of the rib cage	0.545913	depression
HP:0011014	Abnormal glucose homeostasis	0.546073	depression
HP:0000992	Cutaneous photosensitivity	0.546758	depression
HP:0000119	Abnormality of the genitourinary system	0.547985	depression
HP:0032245	Abnormal metabolism	0.548256	depression
HP:0003391	Gowers sign	0.54832	depression
HP:0000772	Abnormality of the ribs	0.54856	depression
HP:0011124	Abnormality of epidermal morphology	0.549166	depression
HP:0001792	Small nail	0.549294	depression
HP:0025373	Interictal EEG abnormality	0.550429	depression
HP:0100887	Abnormality of globe size	0.550525	depression
HP:0004415	Pulmonary artery stenosis	0.551532	depression
HP:0001510	Growth delay	0.551564	depression
HP:0000124	Renal tubular dysfunction	0.551644	depression
HP:0011425	Fetal ultrasound soft marker	0.552029	depression
HP:0002072	Chorea	0.552205	depression
HP:0001433	Hepatosplenomegaly	0.553422	depression
HP:0000746	Delusions	0.558194	depression
HP:0003676	Progressive	0.559047	depression
HP:0000239	Large fontanelles	0.559176	depression
HP:0000114	Proximal tubulopathy	0.559289	depression
HP:0001438	Abnormality of abdomen morphology	0.559772	depression
HP:0002860	Squamous cell carcinoma	0.560095	depression
HP:0000837	Increased circulating gonadotropin level	0.561563	depression
HP:0000599	Abnormality of the frontal hairline	0.562742	depression
HP:0001882	Leukopenia	0.563518	depression
HP:0000413	Atresia of the external auditory canal	0.563987	depression
HP:0003457	EMG abnormality	0.564829	depression
HP:0001692	Atrial arrhythmia	0.564975	depression
HP:0001679	Abnormal aortic morphology	0.565088	depression
HP:0010322	Abnormality of the 5th toe	0.565509	depression
HP:0000627	Posterior embryotoxon	0.56619	depression
HP:0008048	Abnormality of the line of Schwalbe	0.56619	depression
HP:0100790	Hernia	0.56666	depression
HP:0003241	External genital hypoplasia	0.566741	depression
HP:0002253	Colonic diverticula	0.567162	depression
HP:0000122	Unilateral renal agenesis	0.568445	depression
HP:0004207	Abnormal 5th finger morphology	0.568558	depression
HP:0001319	Neonatal hypotonia	0.568688	depression
HP:0000496	Abnormality of eye movement	0.569793	depression
HP:0001999	Abnormal facial shape	0.57072	depression
HP:0008734	Decreased testicular size	0.572838	depression
HP:0002090	Pneumonia	0.57362	depression
HP:0001629	Ventricular septal defect	0.574224	depression
HP:0000589	Coloboma	0.574909	depression
HP:0005374	Cellular immunodeficiency	0.575007	depression
HP:0012437	Abnormal gallbladder morphology	0.575056	depression
HP:0009830	Peripheral neuropathy	0.576658	depression
HP:0002300	Mutism	0.576887	depression
HP:0025032	Abnormality of digestive system physiology	0.576903	depression
HP:0003798	Nemaline bodies	0.577459	depression
HP:0000147	Polycystic ovaries	0.57759	depression
HP:0003577	Congenital onset	0.578834	depression
HP:0002403	Positive Romberg sign	0.580637	depression
HP:0011368	Epidermal thickening	0.580785	depression
HP:0030956	Abnormality of cardiovascular system electrophysiology	0.580818	depression
HP:0004942	Aortic aneurysm	0.581294	depression
HP:0000389	Chronic otitis media	0.582985	depression
HP:0001643	Patent ductus arteriosus	0.583314	depression
HP:0000505	Visual impairment	0.585222	depression
HP:0011389	Functional abnormality of the inner ear	0.585667	depression
HP:0030966	Abnormal pulmonary artery morphology	0.585815	depression
HP:0000036	Abnormality of the penis	0.586293	depression
HP:0002944	Thoracolumbar scoliosis	0.586969	depression
HP:0002973	Abnormality of the forearm	0.587018	depression
HP:0002715	Abnormality of the immune system	0.587431	depression
HP:0011297	Abnormal digit morphology	0.588041	depression
HP:0003271	Visceromegaly	0.588156	depression
HP:0100360	Contractures of the joints of the upper limbs	0.588734	depression
HP:0012795	Abnormality of the optic disc	0.589808	depression
HP:0011182	Interictal epileptiform activity	0.590551	depression
HP:0003551	Difficulty climbing stairs	0.592438	depression
HP:0032251	Abnormal immune system morphology	0.592802	depression
HP:0007373	Motor neuron atrophy	0.593183	depression
HP:0011344	Severe global developmental delay	0.593663	depression
HP:0001653	Mitral regurgitation	0.594327	depression
HP:0003477	Peripheral axonal neuropathy	0.595372	depression
HP:0002867	Abnormality of the ilium	0.595587	depression
HP:0000093	Proteinuria	0.596318	depression
HP:0005561	Abnormality of bone marrow cell morphology	0.5966	depression
HP:0011328	Abnormality of fontanelles	0.597448	depression
HP:0000717	Autism	0.597913	depression
HP:0001197	Abnormality of prenatal development or birth	0.598129	depression
HP:0002818	Abnormality of the radius	0.598146	depression
HP:0030186	Kinetic tremor	0.598645	depression
HP:0007499	Recurrent staphylococcal infections	0.599011	depression
HP:0001874	Abnormality of neutrophils	0.599111	depression
HP:0032263	Increased blood pressure	0.599227	depression
HP:0012638	Abnormal nervous system physiology	0.600043	depression
HP:0012094	Abnormal pancreas size	0.600909	depression
HP:0000032	Abnormality of male external genitalia	0.603545	depression
HP:0002597	Abnormality of the vasculature	0.605015	depression
HP:0003300	Ovoid vertebral bodies	0.605835	depression
HP:0010972	Anemia of inadequate production	0.608497	depression
HP:0001713	Abnormal cardiac ventricle morphology	0.609335	depression
HP:0002778	Abnormal trachea morphology	0.609368	depression
HP:0010974	Abnormal myeloid leukocyte morphology	0.610492	depression
HP:0000853	Goiter	0.610576	depression
HP:0002079	Hypoplasia of the corpus callosum	0.610694	depression
HP:0002198	Dilated fourth ventricle	0.610828	depression
HP:0010950	Abnormality of the fourth ventricle	0.610828	depression
HP:0011458	Abdominal symptom	0.612558	depression
HP:0001257	Spasticity	0.61313	depression
HP:0005110	Atrial fibrillation	0.613163	depression
HP:0008981	Calf muscle hypertrophy	0.613214	depression
HP:0002861	Melanoma	0.617492	depression
HP:0000100	Nephrotic syndrome	0.619923	depression
HP:0011122	Abnormality of skin physiology	0.621478	depression
HP:0003121	Limb joint contracture	0.623306	depression
HP:0000359	Abnormality of the inner ear	0.623391	depression
HP:0008050	Abnormality of the palpebral fissures	0.625137	depression
HP:0000076	Vesicoureteral reflux	0.6259	depression
HP:0002650	Scoliosis	0.629808	depression
HP:0002488	Acute leukemia	0.631169	depression
HP:0001850	Abnormality of the tarsal bones	0.631714	depression
HP:0002634	Arteriosclerosis	0.631833	depression
HP:0000236	Abnormality of the anterior fontanelle	0.631919	depression
HP:0003336	Abnormal enchondral ossification	0.635313	depression
HP:0000086	Ectopic kidney	0.635689	depression
HP:0000234	Abnormality of the head	0.636799	depression
HP:0011032	Abnormality of fluid regulation	0.63697	depression
HP:0001626	Abnormality of the cardiovascular system	0.637551	depression
HP:0003312	Abnormal form of the vertebral bodies	0.638578	depression
HP:0030084	Clinodactyly	0.639348	depression
HP:0012385	Camptodactyly	0.639588	depression
HP:0001317	Abnormal cerebellum morphology	0.639862	depression
HP:0002350	Cerebellar cyst	0.639982	depression
HP:0001272	Cerebellar atrophy	0.642073	depression
HP:0100699	Scarring	0.643068	depression
HP:0002047	Malignant hyperthermia	0.643222	depression
HP:0011443	Abnormality of coordination	0.643222	depression
HP:0003745	Sporadic	0.643995	depression
HP:0040075	Hypopituitarism	0.646143	depression
HP:0004329	Abnormal posterior eye segment morphology	0.646642	depression
HP:0001363	Craniosynostosis	0.647932	depression
HP:0002018	Nausea	0.648156	depression
HP:0000736	Short attention span	0.648432	depression
HP:0009121	Abnormal axial skeleton morphology	0.648604	depression
HP:0000483	Astigmatism	0.64888	depression
HP:0000587	Abnormality of the optic nerve	0.649138	depression
HP:0009824	Upper limb undergrowth	0.649483	depression
HP:0012603	Abnormal urine sodium concentration	0.650448	depression
HP:0002197	Generalized-onset seizure	0.652881	depression
HP:0100277	Periauricular skin pits	0.653123	depression
HP:0000415	Abnormality of the choanae	0.653209	depression
HP:0001800	Hypoplastic toenails	0.654056	depression
HP:0001053	Hypopigmented skin patches	0.65416	depression
HP:0100707	Abnormality of the astrocytes	0.654799	depression
HP:0002997	Abnormality of the ulna	0.655491	depression
HP:0030044	Flexion contracture of digit	0.656045	depression
HP:0003324	Generalized muscle weakness	0.65627	depression
HP:0002928	Decreased activity of the pyruvate dehydrogenase complex	0.656374	depression
HP:0000708	Behavioral abnormality	0.657083	depression
HP:0012210	Abnormal renal morphology	0.658053	depression
HP:0000553	Abnormal uvea morphology	0.659423	depression
HP:0000738	Hallucinations	0.660828	depression
HP:0001288	Gait disturbance	0.661348	depression
HP:0006919	Abnormal aggressive, impulsive or violent behavior	0.66213	depression
HP:0002522	Areflexia of lower limbs	0.663398	depression
HP:0002087	Abnormality of the upper respiratory tract	0.66392	depression
HP:0002566	Intestinal malrotation	0.665381	depression
HP:0000152	Abnormality of head or neck	0.66646	depression
HP:0008047	Abnormality of the vasculature of the eye	0.666617	depression
HP:0002385	Paraparesis	0.666948	depression
HP:0009879	Simplified gyral pattern	0.668063	depression
HP:0001311	Abnormal nervous system electrophysiology	0.669057	depression
HP:0011282	Abnormality of hindbrain morphology	0.669301	depression
HP:0011283	Abnormality of the metencephalon	0.669301	depression
HP:0001943	Hypoglycemia	0.669999	depression
HP:0002089	Pulmonary hypoplasia	0.670575	depression
HP:0010864	Intellectual disability, severe	0.670697	depression
HP:0001297	Stroke	0.671133	depression
HP:0001156	Brachydactyly	0.671535	depression
HP:0030089	Abnormal muscle fiber protein expression	0.672024	depression
HP:0008180	Mildly elevated creatine kinase	0.674262	depression
HP:0030178	Abnormality of central nervous system electrophysiology	0.674629	depression
HP:0040071	Abnormal morphology of ulna	0.674821	depression
HP:0003022	Hypoplasia of the ulna	0.674821	depression
HP:0006712	Aplasia/Hypoplasia of the ribs	0.675171	depression
HP:0000811	Abnormal external genitalia	0.676502	depression
HP:0100851	Abnormal emotion/affect behavior	0.676607	depression
HP:0001881	Abnormal leukocyte morphology	0.676642	depression
HP:0010987	Abnormal cellular immune system morphology	0.676642	depression
HP:0003508	Proportionate short stature	0.67843	depression
HP:0012751	Abnormal basal ganglia MRI signal intensity	0.679482	depression
HP:0001181	Adducted thumb	0.67957	depression
HP:0001000	Abnormality of skin pigmentation	0.680167	depression
HP:0000735	Impaired social interactions	0.680167	depression
HP:0001832	Abnormal metatarsal morphology	0.680184	depression
HP:0001320	Cerebellar vermis hypoplasia	0.681132	depression
HP:0001695	Cardiac arrest	0.681466	depression
HP:0002094	Dyspnea	0.682766	depression
HP:0030237	Hand muscle weakness	0.683909	depression
HP:0005105	Abnormal nasal morphology	0.684102	depression
HP:0009053	Distal lower limb muscle weakness	0.68412	depression
HP:0001266	Choreoathetosis	0.684366	depression
HP:0032076	Abnormal male urethral meatus morphology	0.685035	depression
HP:0100627	Displacement of the urethral meatus	0.685035	depression
HP:0007375	Abnormality of the septum pellucidum	0.685334	depression
HP:0004373	Focal dystonia	0.685809	depression
HP:0005115	Supraventricular arrhythmia	0.68625	depression
HP:0002465	Poor speech	0.686391	depression
HP:0000795	Abnormality of the urethra	0.687606	depression
HP:0002269	Abnormality of neuronal migration	0.688188	depression
HP:0001871	Abnormality of blood and blood-forming tissues	0.688206	depression
HP:0001601	Laryngomalacia	0.689687	depression
HP:0002027	Abdominal pain	0.691558	depression
HP:0200006	Slanting of the palpebral fissure	0.6923	depression
HP:0008056	Aplasia/Hypoplasia affecting the eye	0.692353	depression
HP:0012590	Abnormal urine output	0.692371	depression
HP:0002953	Vertebral compression fractures	0.69253	depression
HP:0031797	Clinical course	0.692636	depression
HP:0007020	Progressive spastic paraplegia	0.693431	depression
HP:0040019	Finger clinodactyly	0.69382	depression
HP:0005113	Aortic arch aneurysm	0.694333	depression
HP:0031466	Impairment in personality functioning	0.694988	depression
HP:0000448	Prominent nose	0.695802	depression
HP:0000193	Bifid uvula	0.69628	depression
HP:0500015	Abnormal cardiac test	0.696953	depression
HP:0000501	Glaucoma	0.69736	depression
HP:0002323	Anencephaly	0.698601	depression
HP:0000095	Abnormality of renal glomerulus morphology	0.699151	depression
HP:0031263	Abnormal renal corpuscle morphology	0.699151	depression
HP:0000316	Hypertelorism	0.70002	depression
HP:0030809	Abnormal tongue morphology	0.701599	depression
HP:0011119	Abnormality of the nasal dorsum	0.702914	depression
HP:0011198	EEG with generalized epileptiform discharges	0.703465	depression
HP:0002444	Hypothalamic hamartoma	0.703642	depression
HP:0012448	Delayed myelination	0.704016	depression
HP:0001888	Lymphopenia	0.704905	depression
HP:0001845	Overlapping toe	0.704958	depression
HP:0001098	Abnormal fundus morphology	0.705937	depression
HP:0000185	Cleft soft palate	0.706132	depression
HP:0100742	Vascular neoplasm	0.70704	depression
HP:0000600	Abnormality of the pharynx	0.707503	depression
HP:0001545	Anteriorly placed anus	0.708447	depression
HP:0002121	Generalized non-motor (absence) seizure	0.708661	depression
HP:0001336	Myoclonus	0.710676	depression
HP:0005368	Abnormality of humoral immunity	0.711371	depression
HP:0007359	Focal-onset seizure	0.711479	depression
HP:0040073	Abnormal forearm bone morphology	0.711568	depression
HP:0100705	Abnormality of the glial cells	0.712746	depression
HP:0010785	Gonadal neoplasm	0.714014	depression
HP:0000602	Ophthalmoplegia	0.714568	depression
HP:0002353	EEG abnormality	0.714586	depression
HP:0007495	Prematurely aged appearance	0.71888	depression
HP:0004299	Hernia of the abdominal wall	0.719095	depression
HP:0000002	Abnormality of body height	0.719793	depression
HP:0000079	Abnormality of the urinary system	0.720116	depression
HP:0000504	Abnormality of vision	0.720385	depression
HP:0100529	Abnormal blood phosphate concentration	0.720564	depression
HP:0000712	Emotional lability	0.720653	depression
HP:0002783	Recurrent lower respiratory tract infections	0.720707	depression
HP:0000159	Abnormal lip morphology	0.721281	depression
HP:0001172	Abnormal thumb morphology	0.721317	depression
HP:0002208	Coarse hair	0.721873	depression
HP:0010461	Abnormality of the male genitalia	0.721873	depression
HP:0004467	Preauricular pit	0.722554	depression
HP:0000015	Bladder diverticulum	0.723667	depression
HP:0100258	Preaxial polydactyly	0.723757	depression
HP:0002841	Recurrent fungal infections	0.724511	depression
HP:0020100	Unusual fungal infection	0.724511	depression
HP:0100579	Mucosal telangiectasiae	0.724565	depression
HP:0003256	Abnormality of the coagulation cascade	0.724744	depression
HP:0004322	Short stature	0.725068	depression
HP:0000492	Abnormal eyelid morphology	0.725642	depression
HP:0000834	Abnormality of the adrenal glands	0.726182	depression
HP:0000765	Abnormality of the thorax	0.726271	depression
HP:0004332	Abnormal lymphocyte morphology	0.726523	depression
HP:0001273	Abnormal corpus callosum morphology	0.726865	depression
HP:0001269	Hemiparesis	0.727116	depression
HP:0002138	Subarachnoid hemorrhage	0.727296	depression
HP:0000341	Narrow forehead	0.728051	depression
HP:0004308	Ventricular arrhythmia	0.729041	depression
HP:0001634	Mitral valve prolapse	0.729365	depression
HP:0000400	Macrotia	0.729905	depression
HP:0012745	Short palpebral fissure	0.730211	depression
HP:0001136	Retinal arteriolar tortuosity	0.730247	depression
HP:0002553	Highly arched eyebrow	0.732877	depression
HP:0000358	Posteriorly rotated ears	0.733689	depression
HP:0004422	Biparietal narrowing	0.734572	depression
HP:0005150	Abnormal atrioventricular conduction	0.735637	depression
HP:0012639	Abnormal nervous system morphology	0.737118	depression
HP:0011036	Abnormality of renal excretion	0.739666	depression
HP:0001344	Absent speech	0.740498	depression
HP:0004364	Abnormal circulating nitrogen compound concentration	0.742832	depression
HP:0000457	Depressed nasal ridge	0.743937	depression
HP:0000713	Agitation	0.744028	depression
HP:0000370	Abnormality of the middle ear	0.745133	depression
HP:0003741	Congenital muscular dystrophy	0.745187	depression
HP:0000253	Progressive microcephaly	0.745604	depression
HP:0001662	Bradycardia	0.746003	depression
HP:0002104	Apnea	0.746275	depression
HP:0100545	Arterial stenosis	0.746728	depression
HP:0000211	Trismus	0.748416	depression
HP:0001972	Macrocytic anemia	0.749723	depression
HP:0002621	Atherosclerosis	0.750032	depression
HP:0011486	Abnormality of corneal thickness	0.751176	depression
HP:0001518	Small for gestational age	0.751685	depression
HP:0001220	Interphalangeal joint contracture of finger	0.751758	depression
HP:0002960	Autoimmunity	0.754613	depression
HP:0000676	Abnormality of the incisor	0.755341	depression
HP:0001838	Rocker bottom foot	0.756798	depression
HP:0100689	Decreased corneal thickness	0.757581	depression
HP:0012722	Heart block	0.757636	depression
HP:0002812	Coxa vara	0.757854	depression
HP:0007378	Neoplasm of the gastrointestinal tract	0.758182	depression
HP:0007759	Opacification of the corneal stroma	0.759641	depression
HP:0010866	Abdominal wall defect	0.759896	depression
HP:0011185	EEG with focal epileptiform discharges	0.760808	depression
HP:0003560	Muscular dystrophy	0.761811	depression
HP:0011015	Abnormal blood glucose concentration	0.761848	depression
HP:0002757	Recurrent fractures	0.762231	depression
HP:0010568	Hamartoma of the eye	0.762268	depression
HP:0030670	Hamartoma of the orbital region	0.762268	depression
HP:0025423	Abnormal larynx morphology	0.762414	depression
HP:0000157	Abnormality of the tongue	0.763838	depression
HP:0012758	Neurodevelopmental delay	0.765172	depression
HP:0000372	Abnormality of the auditory canal	0.765336	depression
HP:0001560	Abnormality of the amniotic fluid	0.766707	depression
HP:0032153	Joint subluxation	0.768976	depression
HP:0000388	Otitis media	0.770056	depression
HP:0009821	Forearm undergrowth	0.771539	depression
HP:0000293	Full cheeks	0.771576	depression
HP:0008081	Pes valgus	0.772052	depression
HP:0002140	Ischemic stroke	0.772419	depression
HP:0000512	Abnormal electroretinogram	0.773005	depression
HP:0011100	Intestinal atresia	0.773757	depression
HP:0000729	Autistic behavior	0.773793	depression
HP:0001939	Abnormality of metabolism/homeostasis	0.774582	depression
HP:0006042	Y-shaped metacarpals	0.774839	depression
HP:0410240	Abnormal IgA level	0.774839	depression
HP:0100786	Hypersomnia	0.775407	depression
HP:0002813	Abnormality of limb bone morphology	0.775426	depression
HP:0040068	Abnormality of limb bone	0.775426	depression
HP:0002126	Polymicrogyria	0.775793	depression
HP:0000988	Skin rash	0.776857	depression
HP:0003701	Proximal muscle weakness	0.776949	depression
HP:0004302	Functional motor deficit	0.778087	depression
HP:0001083	Ectopia lentis	0.778307	depression
HP:0001250	Seizure	0.778565	depression
HP:0000204	Cleft upper lip	0.778583	depression
HP:0011446	Abnormality of higher mental function	0.779648	depression
HP:0010783	Erythema	0.779814	depression
HP:0000077	Abnormality of the kidney	0.779887	depression
HP:0031567	Abnormal aortic valve cusp morphology	0.780181	depression
HP:0001647	Bicuspid aortic valve	0.780181	depression
HP:0002987	Elbow flexion contracture	0.781229	depression
HP:0003202	Skeletal muscle atrophy	0.783105	depression
HP:0001028	Hemangioma	0.78362	depression
HP:0002486	Myotonia	0.783786	depression
HP:0025634	Abnormal ureter physiology	0.784264	depression
HP:0001290	Generalized hypotonia	0.785111	depression
HP:0003808	Abnormal muscle tone	0.785185	depression
HP:0004209	Clinodactyly of the 5th finger	0.785314	depression
HP:0100299	Muscle fiber inclusion bodies	0.785608	depression
HP:0000973	Cutis laxa	0.78605	depression
HP:0003326	Myalgia	0.786658	depression
HP:0012614	Abnormal urine cytology	0.788888	depression
HP:0000790	Hematuria	0.788888	depression
HP:0001360	Holoprosencephaly	0.789238	depression
HP:0003679	Pace of progression	0.789662	depression
HP:0012443	Abnormality of brain morphology	0.790677	depression
HP:0010303	Abnormal spinal meningeal morphology	0.791451	depression
HP:0000028	Cryptorchidism	0.792817	depression
HP:0000324	Facial asymmetry	0.793999	depression
HP:0004303	Abnormal muscle fiber morphology	0.795237	depression
HP:0010787	Genital neoplasm	0.795273	depression
HP:0002380	Fasciculations	0.795421	depression
HP:0045026	Abnormality of the mediastinum	0.79568	depression
HP:0045027	Abnormality of the thoracic cavity	0.79568	depression
HP:0000155	Oral ulcer	0.795754	depression
HP:0010985	Gonosomal inheritance	0.796179	depression
HP:0100326	Immunologic hypersensitivity	0.800247	depression
HP:0001371	Flexion contracture	0.80047	depression
HP:0002334	Abnormality of the cerebellar vermis	0.802358	depression
HP:0006711	Aplasia/Hypoplasia involving bones of the thorax	0.802951	depression
HP:0000716	Depressivity	0.804562	depression
HP:0003196	Short nose	0.806917	depression
HP:0002069	Bilateral tonic-clonic seizure	0.807102	depression
HP:0005120	Abnormal cardiac atrium morphology	0.80751	depression
HP:0100763	Abnormality of the lymphatic system	0.808549	depression
HP:0000582	Upslanted palpebral fissure	0.809589	depression
HP:0008365	Abnormality of the talus	0.810647	depression
HP:0005528	Bone marrow hypocellularity	0.811278	depression
HP:0010993	Abnormality of the cerebral subcortex	0.811891	depression
HP:0003444	EMG: chronic denervation signs	0.812225	depression
HP:0008067	Abnormally lax or hyperextensible skin	0.812225	depression
HP:0002283	Global brain atrophy	0.813991	depression
HP:0002024	Malabsorption	0.814084	depression
HP:0000750	Delayed speech and language development	0.814288	depression
HP:0002500	Abnormality of the cerebral white matter	0.816073	depression
HP:0011603	Congenital malformation of the great arteries	0.818398	depression
HP:0040070	Abnormal upper limb bone morphology	0.82026	depression
HP:0001260	Dysarthria	0.82134	depression
HP:0000639	Nystagmus	0.821825	depression
HP:0002014	Diarrhea	0.821992	depression
HP:0002061	Lower limb spasticity	0.824135	depression
HP:0030196	Fatigable weakness of respiratory muscles	0.82462	depression
HP:0000932	Abnormality of the posterior cranial fossa	0.82462	depression
HP:0004944	Dilatation of the cerebral artery	0.825851	depression
HP:0005266	Intestinal polyp	0.82587	depression
HP:0012433	Abnormal social behavior	0.826914	depression
HP:0011804	Abnormal muscle physiology	0.826952	depression
HP:0012841	Retinal vascular tortuosity	0.827119	depression
HP:0002977	Aplasia/Hypoplasia involving the central nervous system	0.827325	depression
HP:0002250	Abnormal large intestine morphology	0.82781	depression
HP:0011893	Abnormal leukocyte count	0.828594	depression
HP:0002644	Abnormality of pelvic girdle bone morphology	0.829508	depression
HP:0001199	Triphalangeal thumb	0.830498	depression
HP:0006482	Abnormality of dental morphology	0.831152	depression
HP:0004756	Ventricular tachycardia	0.831245	depression
HP:0007370	Aplasia/Hypoplasia of the corpus callosum	0.831843	depression
HP:0000047	Hypospadias	0.832048	depression
HP:0000414	Bulbous nose	0.832179	depression
HP:0009179	Deviation of the 5th finger	0.832179	depression
HP:0009602	Abnormality of thumb phalanx	0.832478	depression
HP:0011492	Abnormality of corneal stroma	0.834702	depression
HP:0003011	Abnormality of the musculature	0.834777	depression
HP:0031093	Abnormal breast morphology	0.838275	depression
HP:0003674	Onset	0.840915	depression
HP:0011733	Abnormality of adrenal physiology	0.842563	depression
HP:0002666	Pheochromocytoma	0.843013	depression
HP:0032016	Abnormal sputum	0.843331	depression
HP:0002105	Hemoptysis	0.843331	depression
HP:0000773	Short ribs	0.843519	depression
HP:0007364	Aplasia/Hypoplasia of the cerebrum	0.844025	depression
HP:0200008	Intestinal polyposis	0.845224	depression
HP:0002326	Transient ischemic attack	0.846743	depression
HP:0100614	Myositis	0.847531	depression
HP:0012471	Thick vermilion border	0.847625	depression
HP:0002693	Abnormality of the skull base	0.848187	depression
HP:0000591	Abnormal sclera morphology	0.849219	depression
HP:0001620	High pitched voice	0.84982	depression
HP:0002828	Multiple joint contractures	0.84982	depression
HP:0002538	Abnormality of the cerebral cortex	0.850158	depression
HP:0008070	Sparse hair	0.85027	depression
HP:0000953	Hyperpigmentation of the skin	0.85181	depression
HP:0002996	Limited elbow movement	0.852824	depression
HP:0012368	Flat face	0.853012	depression
HP:0003115	Abnormal EKG	0.853219	depression
HP:0100578	Lipoatrophy	0.853951	depression
HP:0011844	Abnormal appendicular skeleton morphology	0.854458	depression
HP:0002747	Respiratory insufficiency due to muscle weakness	0.854891	depression
HP:0002317	Unsteady gait	0.855492	depression
HP:0001249	Intellectual disability	0.855699	depression
HP:0002817	Abnormality of the upper limb	0.856187	depression
HP:0001650	Aortic valve stenosis	0.856902	depression
HP:0006315	Single median maxillary incisor	0.858857	depression
HP:0002521	Hypsarrhythmia	0.859328	depression
HP:0001324	Muscle weakness	0.859967	depression
HP:0000280	Coarse facial features	0.86008	depression
HP:0100490	Camptodactyly of finger	0.861134	depression
HP:0007420	Spontaneous hematomas	0.861792	depression
HP:0004305	Involuntary movements	0.862056	depression
HP:0002616	Aortic root aneurysm	0.863694	depression
HP:0002637	Cerebral ischemia	0.863769	depression
HP:0045058	Abnormality of the testis size	0.864033	depression
HP:0002088	Abnormal lung morphology	0.864164	depression
HP:0001962	Palpitations	0.864786	depression
HP:0100276	Skin pit	0.865012	depression
HP:0000158	Macroglossia	0.865332	depression
HP:0002438	Cerebellar malformation	0.865784	depression
HP:0000601	Hypotelorism	0.866123	depression
HP:0010550	Paraplegia	0.86633	depression
HP:0001276	Hypertonia	0.866914	depression
HP:0000769	Abnormality of the breast	0.867122	depression
HP:0003473	Fatigable weakness	0.867499	depression
HP:0011203	EEG with abnormally slow frequencies	0.867612	depression
HP:0002719	Recurrent infections	0.868083	depression
HP:0003325	Limb-girdle muscle weakness	0.868102	depression
HP:0009810	Abnormality of upper limb joint	0.868384	depression
HP:0030453	Abnormal visual electrophysiology	0.86895	depression
HP:0001581	Recurrent skin infections	0.869591	depression
HP:0002205	Recurrent respiratory infections	0.869666	depression
HP:0004924	Abnormal oral glucose tolerance	0.870345	depression
HP:0001645	Sudden cardiac death	0.870892	depression
HP:0008968	Muscle hypertrophy of the lower extremities	0.87108	depression
HP:0003398	Abnormal synaptic transmission at the neuromuscular junction	0.871495	depression
HP:0012535	Abnormal synaptic transmission	0.871495	depression
HP:0030191	Abnormal peripheral nervous system synaptic transmission	0.871495	depression
HP:0012547	Abnormal involuntary eye movements	0.871835	depression
HP:0002600	Hyporeflexia of lower limbs	0.872118	depression
HP:0011064	Abnormal number of incisors	0.873363	depression
HP:0001646	Abnormal aortic valve morphology	0.873702	depression
HP:0000648	Optic atrophy	0.87374	depression
HP:0040195	Decreased head circumference	0.875344	depression
HP:0007372	Atrophy/Degeneration involving the corticospinal tracts	0.875495	depression
HP:0000286	Epicanthus	0.875967	depression
HP:0000822	Hypertension	0.875986	depression
HP:0010946	Dilatation of the renal pelvis	0.876647	depression
HP:0000126	Hydronephrosis	0.876647	depression
HP:0006288	Advanced eruption of teeth	0.8781	depression
HP:0002245	Meckel diverticulum	0.878497	depression
HP:0003683	Large beaked nose	0.878743	depression
HP:0009058	Increased muscle lipid content	0.879498	depression
HP:0002418	Abnormality of midbrain morphology	0.880669	depression
HP:0100710	Impulsivity	0.881255	depression
HP:0100261	Abnormal tendon morphology	0.882049	depression
HP:0001824	Weight loss	0.882219	depression
HP:0000925	Abnormality of the vertebral column	0.88237	depression
HP:0001321	Cerebellar hypoplasia	0.882408	depression
HP:0000268	Dolichocephaly	0.884393	depression
HP:0000541	Retinal detachment	0.884733	depression
HP:0010674	Abnormality of the curvature of the vertebral column	0.884998	depression
HP:0001263	Global developmental delay	0.885036	depression
HP:0002656	Epiphyseal dysplasia	0.885508	depression
HP:0002186	Apraxia	0.885584	depression
HP:0001423	X-linked dominant inheritance	0.886284	depression
HP:0004377	Hematological neoplasm	0.88704	depression
HP:0002086	Abnormality of the respiratory system	0.887608	depression
HP:0002240	Hepatomegaly	0.887797	depression
HP:0000377	Abnormality of the pinna	0.888176	depression
HP:0002652	Skeletal dysplasia	0.888857	depression
HP:0002493	Upper motor neuron dysfunction	0.88933	depression
HP:0010935	Abnormality of the upper urinary tract	0.889727	depression
HP:0045075	Sparse eyebrow	0.890409	depression
HP:0008551	Microtia	0.890522	depression
HP:0000378	Cupped ear	0.890655	depression
HP:0031828	Abnormal superficial reflex	0.891355	depression
HP:0003487	Babinski sign	0.891355	depression
HP:0004936	Venous thrombosis	0.891525	depression
HP:0002064	Spastic gait	0.891601	depression
HP:0000348	High forehead	0.892188	depression
HP:0007367	Atrophy/Degeneration affecting the central nervous system	0.892207	depression
HP:0011931	Abnormality of the cerebellar peduncle	0.892908	depression
HP:0012501	Abnormality of the brainstem white matter	0.892908	depression
HP:0001877	Abnormal erythrocyte morphology	0.893779	depression
HP:0011442	Abnormal central motor function	0.894006	depression
HP:0003712	Skeletal muscle hypertrophy	0.89501	depression
HP:0100543	Cognitive impairment	0.89609	depression
HP:0003826	Stillbirth	0.897056	depression
HP:0000974	Hyperextensible skin	0.897435	depression
HP:0011452	Functional abnormality of the middle ear	0.897852	depression
HP:0000818	Abnormality of the endocrine system	0.898117	depression
HP:0002059	Cerebral atrophy	0.898136	depression
HP:0000883	Thin ribs	0.898212	depression
HP:0008373	Puberty and gonadal disorders	0.898382	depression
HP:0006703	Aplasia/Hypoplasia of the lungs	0.898458	depression
HP:0100691	Abnormality of the curvature of the cornea	0.899216	depression
HP:0001258	Spastic paraplegia	0.89933	depression
HP:0009826	Limb undergrowth	0.899918	depression
HP:0000221	Furrowed tongue	0.901036	depression
HP:0001394	Cirrhosis	0.901245	depression
HP:0007957	Corneal opacity	0.902819	depression
HP:0011097	Epileptic spasm	0.903331	depression
HP:0000864	Abnormality of the hypothalamus-pituitary axis	0.903578	depression
HP:0000478	Abnormality of the eye	0.904488	depression
HP:0002575	Tracheoesophageal fistula	0.905702	depression
HP:0008872	Feeding difficulties in infancy	0.906499	depression
HP:0002665	Lymphoma	0.906974	depression
HP:0000180	Lobulated tongue	0.907221	depression
HP:0007369	Atrophy/Degeneration affecting the cerebrum	0.907885	depression
HP:0000407	Sensorineural hearing impairment	0.908606	depression
HP:0000356	Abnormality of the outer ear	0.90965	depression
HP:0002103	Abnormality of the pleura	0.909859	depression
HP:0001671	Abnormal cardiac septum morphology	0.910619	depression
HP:0005750	Contractures of the joints of the lower limbs	0.91096	depression
HP:0410030	Cleft lip	0.911948	depression
HP:0004404	Abnormal nipple morphology	0.912575	depression
HP:0012727	Thoracic aortic aneurysm	0.912784	depression
HP:0002202	Pleural effusion	0.913239	depression
HP:0000734	Disinhibition	0.914132	depression
HP:0011994	Abnormal atrial septum morphology	0.91493	depression
HP:0001315	Reduced tendon reflexes	0.915082	depression
HP:0000290	Abnormality of the forehead	0.915443	depression
HP:0010551	Paraplegia/paraparesis	0.915709	depression
HP:0001010	Hypopigmentation of the skin	0.915899	depression
HP:0100012	Neoplasm of the eye	0.916982	depression
HP:0010938	Abnormality of the external nose	0.917096	depression
HP:0010647	Abnormal elasticity of skin	0.921735	depression
HP:0002539	Cortical dysplasia	0.921735	depression
HP:0012531	Pain	0.923846	depression
HP:0003026	Short long bone	0.923865	depression
HP:0006503	Aplasia/hypoplasia involving forearm bones	0.924322	depression
HP:0002242	Abnormal intestine morphology	0.925862	depression
HP:0000252	Microcephaly	0.926053	depression
HP:0001635	Congestive heart failure	0.92611	depression
HP:0001739	Abnormality of the nasopharynx	0.927328	depression
HP:0002282	Gray matter heterotopia	0.927423	depression
HP:0000733	Stereotypy	0.92807	depression
HP:0002060	Abnormal cerebral morphology	0.92826	depression
HP:0000426	Prominent nasal bridge	0.928945	depression
HP:0002718	Recurrent bacterial infections	0.929288	depression
HP:0001875	Neutropenia	0.929345	depression
HP:0000929	Abnormal skull morphology	0.929554	depression
HP:0003549	Abnormality of connective tissue	0.931172	depression
HP:0002157	Azotemia	0.931953	depression
HP:0001549	Abnormal ileum morphology	0.932829	depression
HP:0000889	Abnormality of the clavicle	0.933228	depression
HP:0003484	Upper limb muscle weakness	0.933647	depression
HP:0040157	Abnormal intermamillary distance	0.933952	depression
HP:0006610	Wide intermamillary distance	0.933952	depression
HP:0002647	Aortic dissection	0.934523	depression
HP:0001419	X-linked recessive inheritance	0.935304	depression
HP:0003272	Abnormality of the hip bone	0.935609	depression
HP:0006261	Abnormal phalangeal joint morphology of the hand	0.935818	depression
HP:0000597	Ophthalmoparesis	0.93658	depression
HP:0001251	Ataxia	0.937628	depression
HP:0003642	Type I transferrin isoform profile	0.938561	depression
HP:0002011	Morphological central nervous system abnormality	0.939476	depression
HP:0002615	Hypotension	0.939876	depression
HP:0003327	Axial muscle weakness	0.940448	depression
HP:0025015	Abnormal vascular morphology	0.941763	depression
HP:0025435	Increased lactate dehydrogenase activity	0.94241	depression
HP:0003302	Spondylolisthesis	0.942868	depression
HP:0002795	Functional respiratory abnormality	0.942887	depression
HP:0008771	Aplasia/Hypoplasia of the ear	0.943859	depression
HP:0009473	Joint contracture of the hand	0.943973	depression
HP:0010549	Weakness due to upper motor neuron dysfunction	0.944698	depression
HP:0002589	Gastrointestinal atresia	0.944717	depression
HP:0012444	Brain atrophy	0.944907	depression
HP:0004347	Weakness of muscles of respiration	0.946356	depression
HP:0100658	Cellulitis	0.94729	depression
HP:0003016	Metaphyseal widening	0.947634	depression
HP:0001252	Muscular hypotonia	0.947882	depression
HP:0031815	Abnormal oral physiology	0.948168	depression
HP:0010844	EEG with multifocal slow activity	0.948206	depression
HP:0003546	Exercise intolerance	0.948206	depression
HP:0000240	Abnormality of skull size	0.948396	depression
HP:0004409	Hyposmia	0.948835	depression
HP:0000405	Conductive hearing impairment	0.949827	depression
HP:0001155	Abnormality of the hand	0.951409	depression
HP:0000481	Abnormal cornea morphology	0.952249	depression
HP:0030962	Abnormal morphology of the great vessels	0.952344	depression
HP:0009774	Triangular shaped phalanges of the hand	0.953794	depression
HP:0010766	Ectopic calcification	0.955434	depression
HP:0000035	Abnormal testis morphology	0.95593	depression
HP:0200040	Epidermoid cyst	0.956007	depression
HP:0012759	Neurodevelopmental abnormality	0.956064	depression
HP:0001009	Telangiectasia	0.956579	depression
HP:0010306	Short thorax	0.957514	depression
HP:0001274	Agenesis of corpus callosum	0.957705	depression
HP:0000270	Delayed cranial suture closure	0.958983	depression
HP:0004298	Abnormality of the abdominal wall	0.959022	depression
HP:0001631	Atrial septal defect	0.959747	depression
HP:0100886	Abnormality of globe location	0.960701	depression
HP:0008772	Aplasia/Hypoplasia of the external ear	0.960873	depression
HP:0030236	Abnormality of muscle size	0.960987	depression
HP:0000741	Apathy	0.96198	depression
HP:0000490	Deeply set eye	0.962438	depression
HP:0000726	Dementia	0.962476	depression
HP:0100022	Abnormality of movement	0.962953	depression
HP:0002099	Asthma	0.963354	depression
HP:0001256	Intellectual disability, mild	0.963984	depression
HP:0001069	Episodic hyperhidrosis	0.96406	depression
HP:0000649	Abnormality of visual evoked potentials	0.964308	depression
HP:0000745	Diminished motivation	0.96574	depression
HP:0002247	Duodenal atresia	0.966561	depression
HP:0011968	Feeding difficulties	0.966771	depression
HP:0032101	Unusual infection	0.967382	depression
HP:0001618	Dysphonia	0.967439	depression
HP:0001396	Cholestasis	0.967573	depression
HP:0003803	Type 1 muscle fiber predominance	0.967649	depression
HP:0030810	Abnormal tongue physiology	0.967802	depression
HP:0002487	Hyperkinetic movements	0.968184	depression
HP:0001644	Dilated cardiomyopathy	0.96996	depression
HP:0012243	Abnormal reproductive system morphology	0.971296	depression
HP:0005184	Prolonged QTc interval	0.972366	depression
HP:0002745	Oral leukoplakia	0.972728	depression
HP:0025125	White lesion of the oral mucosa	0.972728	depression
HP:0012757	Abnormal neuron morphology	0.973721	depression
HP:0000938	Osteopenia	0.973779	depression
HP:0001268	Mental deterioration	0.973798	depression
HP:0100547	Abnormality of forebrain morphology	0.973989	depression
HP:0001903	Anemia	0.974142	depression
HP:0011947	Respiratory tract infection	0.975077	depression
HP:0001370	Rheumatoid arthritis	0.975097	depression
HP:0020219	Motor seizure	0.975975	depression
HP:0000946	Hypoplastic ilia	0.976434	depression
HP:0001163	Abnormality of the metacarpal bones	0.977751	depression
HP:0011991	Abnormal neutrophil count	0.979127	depression
HP:0005930	Abnormality of epiphysis morphology	0.980292	depression
HP:0000718	Aggressive behavior	0.980311	depression
HP:0001417	X-linked inheritance	0.980941	depression
HP:0010944	Abnormal renal pelvis morphology	0.981801	depression
HP:0000767	Pectus excavatum	0.98289	depression
HP:0100692	Increased corneal curvature	0.983196	depression
HP:0007256	Abnormal pyramidal sign	0.983348	depression
HP:0000764	Peripheral axonal degeneration	0.983922	depression
HP:0000871	Panhypopituitarism	0.983941	depression
HP:0000902	Rib fusion	0.984074	depression
HP:0011217	Abnormal shape of the occiput	0.98417	depression
HP:0000592	Blue sclerae	0.9861	depression
HP:0100704	Cerebral visual impairment	0.986176	depression
HP:0032309	Abnormal granulocyte count	0.987781	depression
HP:0002097	Emphysema	0.989195	depression
HP:0001522	Death in infancy	0.990035	depression
HP:0100585	Telangiectasia of the skin	0.990876	depression
HP:0002450	Abnormal motor neuron morphology	0.992921	depression
HP:0002171	Gliosis	0.99464	depression
HP:0011220	Prominent forehead	0.995328	depression
HP:0031546	Cardiac conduction abnormality	0.995787	depression
HP:0012785	Flexion contracture of finger	0.995997	depression
HP:0006704	Abnormal coronary artery morphology	0.996838	depression
HP:0000662	Nyctalopia	0.99699	depression
HP:0100660	Dyskinesia	0.997449	depression
HP:0011153	Focal motor seizure	0.997487	depression
HP:0009145	Abnormal cerebral artery morphology	0.998003	depression
HP:0012447	Abnormal myelination	0.998194	depression
HP:0002617	Dilatation	0.999436	depression
GO:0043124	negative regulation of I-kappaB kinase/NF-kappaB signaling	0.000680206	depression
GO:0006749	glutathione metabolic process	0.000932139	depression
GO:1901687	glutathione derivative biosynthetic process	0.00173105	depression
GO:0032201	telomere maintenance via semi-conservative replication	0.00202488	depression
GO:0007098	centrosome cycle	0.00276491	depression
GO:0000082	G1/S transition of mitotic cell cycle	0.00334608	depression
GO:0006103	2-oxoglutarate metabolic process	0.004287	depression
GO:0006744	ubiquinone biosynthetic process	0.0047033	depression
GO:0007220	Notch receptor processing	0.00509315	depression
GO:0006271	DNA strand elongation involved in DNA replication	0.00560772	depression
GO:0007005	mitochondrion organization	0.00604364	depression
GO:0015949	nucleobase-containing small molecule interconversion	0.00664889	depression
GO:0009060	aerobic respiration	0.00691154	depression
GO:0007031	peroxisome organization	0.00710197	depression
GO:0042110	T cell activation	0.00736954	depression
GO:0042407	cristae formation	0.00750025	depression
GO:0006887	exocytosis	0.00785569	depression
GO:0003351	epithelial cilium movement involved in extracellular fluid movement	0.00826988	depression
GO:0080182	histone H3-K4 trimethylation	0.00847436	depression
GO:0007611	learning or memory	0.00888819	depression
GO:0015986	ATP synthesis coupled proton transport	0.00923382	depression
GO:0007059	chromosome segregation	0.00933169	depression
GO:0042073	intraciliary transport	0.00980163	depression
GO:0000076	DNA replication checkpoint	0.0098966	depression
GO:0006506	GPI anchor biosynthetic process	0.0104011	depression
GO:0006241	CTP biosynthetic process	0.0115529	depression
GO:0000038	very long-chain fatty acid metabolic process	0.0128953	depression
GO:0060271	cilium assembly	0.012985	depression
GO:0051382	kinetochore assembly	0.0130788	depression
GO:0042276	error-prone translesion synthesis	0.0138653	depression
GO:0007623	circadian rhythm	0.0140636	depression
GO:0010629	negative regulation of gene expression	0.0146738	depression
GO:0080111	DNA demethylation	0.014994	depression
GO:0006297	nucleotide-excision repair, DNA gap filling	0.0151174	depression
GO:1902041	regulation of extrinsic apoptotic signaling pathway via death domain receptors	0.0152035	depression
GO:0009083	branched-chain amino acid catabolic process	0.0157914	depression
GO:0001954	positive regulation of cell-matrix adhesion	0.0159645	depression
GO:0070125	mitochondrial translational elongation	0.0162199	depression
GO:1990573	potassium ion import across plasma membrane	0.0167589	depression
GO:0006298	mismatch repair	0.0171689	depression
GO:0016126	sterol biosynthetic process	0.0174354	depression
GO:0008334	histone mRNA metabolic process	0.0175558	depression
GO:0006874	cellular calcium ion homeostasis	0.0180352	depression
GO:0032480	negative regulation of type I interferon production	0.0183916	depression
GO:0070126	mitochondrial translational termination	0.0189774	depression
GO:0052695	cellular glucuronidation	0.0195593	depression
GO:0031115	negative regulation of microtubule polymerization	0.0197504	depression
GO:0042769	DNA damage response, detection of DNA damage	0.019984	depression
GO:0036297	interstrand cross-link repair	0.0202831	depression
GO:0042776	mitochondrial ATP synthesis coupled proton transport	0.0205404	depression
GO:0030488	tRNA methylation	0.0206412	depression
GO:0006260	DNA replication	0.020872	depression
GO:0070987	error-free translesion synthesis	0.0208746	depression
GO:0009967	positive regulation of signal transduction	0.0213078	depression
GO:0032456	endocytic recycling	0.0215655	depression
GO:0018279	protein N-linked glycosylation via asparagine	0.0215928	depression
GO:0045444	fat cell differentiation	0.0224775	depression
GO:1902187	negative regulation of viral release from host cell	0.022716	depression
GO:0045773	positive regulation of axon extension	0.0229136	depression
GO:0051170	import into nucleus	0.0240376	depression
GO:0045071	negative regulation of viral genome replication	0.0253374	depression
GO:0055114	oxidation-reduction process	0.0253734	depression
GO:0032543	mitochondrial translation	0.0256368	depression
GO:0030030	cell projection organization	0.0256796	depression
GO:0032981	mitochondrial respiratory chain complex I assembly	0.02665	depression
GO:0045869	negative regulation of single stranded viral RNA replication via double stranded DNA intermediate	0.0267731	depression
GO:0034765	regulation of ion transmembrane transport	0.0269876	depression
GO:0016254	preassembly of GPI anchor in ER membrane	0.0281495	depression
GO:0002474	antigen processing and presentation of peptide antigen via MHC class I	0.0282596	depression
GO:0007007	inner mitochondrial membrane organization	0.0286513	depression
GO:0006296	nucleotide-excision repair, DNA incision, 5-to lesion 0.028796307559466168_x000D_ GO:0008652 cellular amino acid biosynthetic process 0.02890153768790932_x000D_ GO:0006293 nucleotide-excision repair, preincision complex stabilization 0.02929554974202949_x000D_ GO:0006952 defense response 0.03009927419150085_x000D_ GO:0007368 determination of left/right symmetry 0.03028165014018593_x000D_ GO:0006754 ATP biosynthetic process 0.030296281146995594_x000D_ GO:0000079 regulation of cyclin-dependent protein serine/threonine kinase activity 0.031183452294712078_x000D_ GO:0006283 transcription-coupled nucleotide-excision repair 0.031286732406357744_x000D_ GO:0006261 DNA-dependent DNA replication 0.03167997705708677_x000D_ GO:0038111 interleukin-7-mediated signaling pathway 0.03184189380169633_x000D_ GO:0035723 interleukin-15-mediated signaling pathway 0.0319374699863747_x000D_ GO:0006289 nucleotide-excision repair 0.03238416790456898_x000D_ GO:0001816 cytokine production 0.03244619952264663_x000D_ GO:0043928 exonucleolytic catabolism of deadenylated mRNA 0.03250444658251_x000D_ GO:0042733 embryonic digit morphogenesis 0.03271683209409453_x000D_ GO:0006488 dolichol-linked oligosaccharide biosynthetic process 0.03290683396155331_x000D_ GO:0006165 nucleoside diphosphate phosphorylation 0.03290683396155331_x000D_ GO:0000387 spliceosomal snRNP assembly 0.03323616404836986_x000D_ GO:0006120 mitochondrial electron transport, NADH to ubiquinone 0.033502452650593824_x000D_ GO:0043171 peptide catabolic process 0.034226909555830284_x000D_ GO:0001523 retinoid metabolic process 0.034428466971627776_x000D_ GO:0035025 positive regulation of Rho protein signal transduction 0.03505166800310783_x000D_ GO:0046839 phospholipid dephosphorylation 0.035939887928606966_x000D_ GO:0048172 regulation of short-term neuronal synaptic plasticity 0.036297095796738156_x000D_ GO:0048935 peripheral nervous system neuron development 0.03662934202147847_x000D_ GO:0070509 calcium ion import 0.037027110633523395_x000D_ GO:0034605 cellular response to heat 0.037754131972835225_x000D_ GO:0000727 double-strand break repair via break-induced replication 0.038399083332950786_x000D_ GO:0034498 early endosome to Golgi transport 0.03886967932291372_x000D_ GO:0033683 nucleotide-excision repair, DNA incision 0.039233247244723955_x000D_ GO:0007040 lysosome organization 0.04115642191609868_x000D_ GO:0097503 sialylation 0.041655506482339476_x000D_ GO:0070266 necroptotic process 0.04213304052330841_x000D_ GO:0070935 3-UTR-mediated mRNA stabilization	0.0423322	depression
GO:0031145	anaphase-promoting complex-dependent catabolic process	0.042337	depression
GO:0006487	protein N-linked glycosylation	0.0430576	depression
GO:0006369	termination of RNA polymerase II transcription	0.0435885	depression
GO:0042147	retrograde transport, endosome to Golgi	0.0446238	depression
GO:0090103	cochlea morphogenesis	0.0458409	depression
GO:0071732	cellular response to nitric oxide	0.0458981	depression
GO:0010977	negative regulation of neuron projection development	0.0465876	depression
GO:0032869	cellular response to insulin stimulus	0.0467831	depression
GO:0007099	centriole replication	0.0487495	depression
GO:0032968	positive regulation of transcription elongation from RNA polymerase II promoter	0.0489884	depression
GO:0033539	fatty acid beta-oxidation using acyl-CoA dehydrogenase	0.0491372	depression
GO:0070979	protein K11-linked ubiquitination	0.049647	depression
GO:0010923	negative regulation of phosphatase activity	0.0501108	depression
GO:0048839	inner ear development	0.0507735	depression
GO:0000724	double-strand break repair via homologous recombination	0.0511261	depression
GO:0061024	membrane organization	0.0527384	depression
GO:0070131	positive regulation of mitochondrial translation	0.0530201	depression
GO:0043252	sodium-independent organic anion transport	0.0541951	depression
GO:0030534	adult behavior	0.0542371	depression
GO:0007080	mitotic metaphase plate congression	0.0547454	depression
GO:0018149	peptide cross-linking	0.0552121	depression
GO:0051092	positive regulation of NF-kappaB transcription factor activity	0.0556026	depression
GO:0007165	signal transduction	0.0566011	depression
GO:0000028	ribosomal small subunit assembly	0.05685	depression
GO:0000070	mitotic sister chromatid segregation	0.0569404	depression
GO:0051260	protein homooligomerization	0.0575327	depression
GO:0008033	tRNA processing	0.057766	depression
GO:0006295	nucleotide-excision repair, DNA incision, 3-to lesion 0.06060436041428177_x000D_ GO:0010212 response to ionizing radiation 0.06199094801453362_x000D_ GO:0034383 low-density lipoprotein particle clearance 0.06307010391758806_x000D_ GO:0006310 DNA recombination 0.06326735366666794_x000D_ GO:0002230 positive regulation of defense response to virus by host 0.06333889727038619_x000D_ GO:0051897 positive regulation of protein kinase B signaling 0.06379356077051328_x000D_ GO:0032259 methylation 0.06444775317023198_x000D_ GO:0009612 response to mechanical stimulus 0.06491593106987013_x000D_ GO:0006635 fatty acid beta-oxidation 0.0652610418729269_x000D_ GO:0002376 immune system process 0.06549195527045078_x000D_ GO:0061025 membrane fusion 0.06573057020412898_x000D_ GO:0070986 left/right axis specification 0.0658712663748029_x000D_ GO:0006623 protein targeting to vacuole 0.06683103340312858_x000D_ GO:0006637 acyl-CoA metabolic process 0.06705579441481505_x000D_ GO:0090502 RNA phosphodiester bond hydrolysis, endonucleolytic 0.06753233354237524_x000D_ GO:0016358 dendrite development 0.06802972961870514_x000D_ GO:0010976 positive regulation of neuron projection development 0.06846469318155403_x000D_ GO:0009954 proximal/distal pattern formation 0.06898966428797727_x000D_ GO:0030183 B cell differentiation 0.06929742164082879_x000D_ GO:0030512 negative regulation of transforming growth factor beta receptor signaling pathway 0.0694333386850206_x000D_ GO:0045596 negative regulation of cell differentiation 0.07077843855892615_x000D_ GO:0007218 neuropeptide signaling pathway 0.0707896434919348_x000D_ GO:0060079 excitatory postsynaptic potential 0.07147966503005568_x000D_ GO:0001682 tRNA 5-leader removal	0.0715173	depression
GO:0030878	thyroid gland development	0.0720349	depression
GO:0006099	tricarboxylic acid cycle	0.0723271	depression
GO:0090110	COPII-coated vesicle cargo loading	0.0725326	depression
GO:0007267	cell-cell signaling	0.0728304	depression
GO:0070588	calcium ion transmembrane transport	0.0731406	depression
GO:0005975	carbohydrate metabolic process	0.0731674	depression
GO:0030968	endoplasmic reticulum unfolded protein response	0.0737643	depression
GO:0006626	protein targeting to mitochondrion	0.0739189	depression
GO:0007129	homologous chromosome pairing at meiosis	0.0741126	depression
GO:0007214	gamma-aminobutyric acid signaling pathway	0.0777393	depression
GO:0007616	long-term memory	0.0785939	depression
GO:0006695	cholesterol biosynthetic process	0.0796698	depression
GO:0006914	autophagy	0.080235	depression
GO:0060397	growth hormone receptor signaling pathway via JAK-STAT	0.0806122	depression
GO:0016226	iron-sulfur cluster assembly	0.0806579	depression
GO:0086010	membrane depolarization during action potential	0.0809784	depression
GO:0050871	positive regulation of B cell activation	0.0810618	depression
GO:0034116	positive regulation of heterotypic cell-cell adhesion	0.0812915	depression
GO:0002027	regulation of heart rate	0.0813291	depression
GO:0038083	peptidyl-tyrosine autophosphorylation	0.0814631	depression
GO:0000165	MAPK cascade	0.0820765	depression
GO:0030514	negative regulation of BMP signaling pathway	0.0824988	depression
GO:0006977	DNA damage response, signal transduction by p53 class mediator resulting in cell cycle arrest	0.0828719	depression
GO:0120162	positive regulation of cold-induced thermogenesis	0.0830121	depression
GO:0051480	regulation of cytosolic calcium ion concentration	0.0830334	depression
GO:0007596	blood coagulation	0.0831909	depression
GO:1902036	regulation of hematopoietic stem cell differentiation	0.0835451	depression
GO:0006270	DNA replication initiation	0.0846022	depression
GO:0006811	ion transport	0.0846325	depression
GO:0051091	positive regulation of DNA-binding transcription factor activity	0.0856439	depression
GO:1901990	regulation of mitotic cell cycle phase transition	0.0871418	depression
GO:0006122	mitochondrial electron transport, ubiquinol to cytochrome c	0.0880569	depression
GO:0045842	positive regulation of mitotic metaphase/anaphase transition	0.0882891	depression
GO:0032922	circadian regulation of gene expression	0.0888448	depression
GO:0035269	protein O-linked mannosylation	0.0892049	depression
GO:0044458	motile cilium assembly	0.0893763	depression
GO:0000027	ribosomal large subunit assembly	0.0903284	depression
GO:0007032	endosome organization	0.0911739	depression
GO:0031295	T cell costimulation	0.0936175	depression
GO:0060048	cardiac muscle contraction	0.093791	depression
GO:0007051	spindle organization	0.0939695	depression
GO:0043488	regulation of mRNA stability	0.09412	depression
GO:0006491	N-glycan processing	0.0952169	depression
GO:0003009	skeletal muscle contraction	0.0960463	depression
GO:0043484	regulation of RNA splicing	0.097485	depression
GO:0006910	phagocytosis, recognition	0.0975673	depression
GO:0048704	embryonic skeletal system morphogenesis	0.0982035	depression
GO:0035914	skeletal muscle cell differentiation	0.0987452	depression
GO:0050796	regulation of insulin secretion	0.0995252	depression
GO:0086091	regulation of heart rate by cardiac conduction	0.0995842	depression
GO:0048513	animal organ development	0.0996729	depression
GO:0051209	release of sequestered calcium ion into cytosol	0.100028	depression
GO:0019228	neuronal action potential	0.100508	depression
GO:0034142	toll-like receptor 4 signaling pathway	0.101235	depression
GO:0032728	positive regulation of interferon-beta production	0.10197	depression
GO:0007259	receptor signaling pathway via JAK-STAT	0.102055	depression
GO:0045577	regulation of B cell differentiation	0.102689	depression
GO:0016197	endosomal transport	0.102866	depression
GO:0007162	negative regulation of cell adhesion	0.103804	depression
GO:1905606	regulation of presynapse assembly	0.105773	depression
GO:0006370	7-methylguanosine mRNA capping	0.105825	depression
GO:0070102	interleukin-6-mediated signaling pathway	0.106166	depression
GO:0034976	response to endoplasmic reticulum stress	0.106291	depression
GO:0043032	positive regulation of macrophage activation	0.106488	depression
GO:0046339	diacylglycerol metabolic process	0.106571	depression
GO:0031581	hemidesmosome assembly	0.106742	depression
GO:0051591	response to cAMP	0.107264	depression
GO:0007189	adenylate cyclase-activating G protein-coupled receptor signaling pathway	0.109009	depression
GO:0060045	positive regulation of cardiac muscle cell proliferation	0.109104	depression
GO:0007016	obsolete cytoskeletal anchoring at plasma membrane	0.113323	depression
GO:0044772	mitotic cell cycle phase transition	0.11433	depression
GO:0017148	negative regulation of translation	0.114506	depression
GO:0050900	leukocyte migration	0.115804	depression
GO:0006898	receptor-mediated endocytosis	0.115976	depression
GO:0007631	feeding behavior	0.116137	depression
GO:0010332	response to gamma radiation	0.117534	depression
GO:0001964	startle response	0.117579	depression
GO:0006813	potassium ion transport	0.118192	depression
GO:0019933	cAMP-mediated signaling	0.118791	depression
GO:0030150	protein import into mitochondrial matrix	0.119256	depression
GO:0060337	type I interferon signaling pathway	0.120344	depression
GO:0042755	eating behavior	0.121694	depression
GO:0035329	hippo signaling	0.122353	depression
GO:0021762	substantia nigra development	0.122388	depression
GO:0006897	endocytosis	0.12251	depression
GO:2001034	positive regulation of double-strand break repair via nonhomologous end joining	0.122539	depression
GO:0043524	negative regulation of neuron apoptotic process	0.122881	depression
GO:0006957	complement activation, alternative pathway	0.123329	depression
GO:0050684	regulation of mRNA processing	0.123382	depression
GO:0048146	positive regulation of fibroblast proliferation	0.123761	depression
GO:0000226	microtubule cytoskeleton organization	0.125862	depression
GO:0045652	regulation of megakaryocyte differentiation	0.126271	depression
GO:0036158	outer dynein arm assembly	0.12655	depression
GO:0019233	sensory perception of pain	0.127636	depression
GO:0045087	innate immune response	0.129218	depression
GO:0050853	B cell receptor signaling pathway	0.1294	depression
GO:0030522	intracellular receptor signaling pathway	0.129848	depression
GO:0051881	regulation of mitochondrial membrane potential	0.130419	depression
GO:0098655	cation transmembrane transport	0.130529	depression
GO:0070507	regulation of microtubule cytoskeleton organization	0.130541	depression
GO:0035455	response to interferon-alpha	0.13155	depression
GO:1990869	cellular response to chemokine	0.132114	depression
GO:0032930	positive regulation of superoxide anion generation	0.132656	depression
GO:0071363	cellular response to growth factor stimulus	0.132706	depression
GO:0035735	intraciliary transport involved in cilium assembly	0.132879	depression
GO:0007613	memory	0.132984	depression
GO:1990090	cellular response to nerve growth factor stimulus	0.133584	depression
GO:0015693	magnesium ion transport	0.134	depression
GO:0007026	negative regulation of microtubule depolymerization	0.134885	depression
GO:0043065	positive regulation of apoptotic process	0.136058	depression
GO:0050727	regulation of inflammatory response	0.136071	depression
GO:0032060	bleb assembly	0.136833	depression
GO:0070286	axonemal dynein complex assembly	0.137631	depression
GO:0030217	T cell differentiation	0.137733	depression
GO:0010972	negative regulation of G2/M transition of mitotic cell cycle	0.141182	depression
GO:0051301	cell division	0.141461	depression
GO:2000463	positive regulation of excitatory postsynaptic potential	0.141461	depression
GO:1904874	positive regulation of telomerase RNA localization to Cajal body	0.141617	depression
GO:0019827	stem cell population maintenance	0.142553	depression
GO:0010803	regulation of tumor necrosis factor-mediated signaling pathway	0.142847	depression
GO:0030322	stabilization of membrane potential	0.142912	depression
GO:0035725	sodium ion transmembrane transport	0.143672	depression
GO:0006486	protein glycosylation	0.144125	depression
GO:0000278	mitotic cell cycle	0.145935	depression
GO:0043401	steroid hormone mediated signaling pathway	0.145942	depression
GO:0061136	regulation of proteasomal protein catabolic process	0.146181	depression
GO:0006418	tRNA aminoacylation for protein translation	0.146228	depression
GO:0006264	mitochondrial DNA replication	0.146554	depression
GO:0006284	base-excision repair	0.146814	depression
GO:0061077	chaperone-mediated protein folding	0.147857	depression
GO:0050829	defense response to Gram-negative bacterium	0.148038	depression
GO:0060999	positive regulation of dendritic spine development	0.148045	depression
GO:0006098	pentose-phosphate shunt	0.149284	depression
GO:0000086	G2/M transition of mitotic cell cycle	0.149392	depression
GO:0022617	extracellular matrix disassembly	0.150001	depression
GO:0007019	microtubule depolymerization	0.150762	depression
GO:0002040	sprouting angiogenesis	0.153235	depression
GO:0006123	mitochondrial electron transport, cytochrome c to oxygen	0.153946	depression
GO:0007020	microtubule nucleation	0.154312	depression
GO:0048705	skeletal system morphogenesis	0.154437	depression
GO:0055003	cardiac myofibril assembly	0.155326	depression
GO:0006281	DNA repair	0.156647	depression
GO:0034063	stress granule assembly	0.15794	depression
GO:0007413	axonal fasciculation	0.158116	depression
GO:0035176	social behavior	0.159199	depression
GO:0007157	heterophilic cell-cell adhesion via plasma membrane cell adhesion molecules	0.161682	depression
GO:0001708	cell fate specification	0.162826	depression
GO:0042273	ribosomal large subunit biogenesis	0.16318	depression
GO:0006612	protein targeting to membrane	0.163868	depression
GO:0007422	peripheral nervous system development	0.164776	depression
GO:0071479	cellular response to ionizing radiation	0.167	depression
GO:0043433	negative regulation of DNA-binding transcription factor activity	0.167354	depression
GO:0051607	defense response to virus	0.167597	depression
GO:0006958	complement activation, classical pathway	0.168077	depression
GO:0048009	insulin-like growth factor receptor signaling pathway	0.168528	depression
GO:0042593	glucose homeostasis	0.170252	depression
GO:0033120	positive regulation of RNA splicing	0.170626	depression
GO:0007159	leukocyte cell-cell adhesion	0.170887	depression
GO:0045080	positive regulation of chemokine biosynthetic process	0.170902	depression
GO:0042100	B cell proliferation	0.171269	depression
GO:0000338	protein deneddylation	0.171419	depression
GO:0033674	positive regulation of kinase activity	0.171832	depression
GO:0030049	muscle filament sliding	0.173189	depression
GO:0098761	cellular response to interleukin-7	0.175406	depression
GO:1903830	magnesium ion transmembrane transport	0.175459	depression
GO:1902476	chloride transmembrane transport	0.176025	depression
GO:0051216	cartilage development	0.176216	depression
GO:0007204	positive regulation of cytosolic calcium ion concentration	0.176323	depression
GO:0007224	smoothened signaling pathway	0.176568	depression
GO:0007030	Golgi organization	0.17719	depression
GO:0006119	oxidative phosphorylation	0.177206	depression
GO:0050728	negative regulation of inflammatory response	0.177413	depression
GO:0007268	chemical synaptic transmission	0.177452	depression
GO:0006936	muscle contraction	0.177829	depression
GO:0006906	vesicle fusion	0.17803	depression
GO:0034620	cellular response to unfolded protein	0.178169	depression
GO:0070059	intrinsic apoptotic signaling pathway in response to endoplasmic reticulum stress	0.178586	depression
GO:0050767	regulation of neurogenesis	0.178632	depression
GO:0060548	negative regulation of cell death	0.178973	depression
GO:0006941	striated muscle contraction	0.180831	depression
GO:0090190	positive regulation of branching involved in ureteric bud morphogenesis	0.181777	depression
GO:0051726	regulation of cell cycle	0.182083	depression
GO:0010498	proteasomal protein catabolic process	0.182365	depression
GO:0051403	stress-activated MAPK cascade	0.183365	depression
GO:0033540	fatty acid beta-oxidation using acyl-CoA oxidase	0.184995	depression
GO:0010499	proteasomal ubiquitin-independent protein catabolic process	0.185416	depression
GO:0046856	phosphatidylinositol dephosphorylation	0.186196	depression
GO:0042542	response to hydrogen peroxide	0.186483	depression
GO:0045880	positive regulation of smoothened signaling pathway	0.186771	depression
GO:0032332	positive regulation of chondrocyte differentiation	0.187941	depression
GO:0048008	platelet-derived growth factor receptor signaling pathway	0.188327	depression
GO:0001818	negative regulation of cytokine production	0.188383	depression
GO:0002181	cytoplasmic translation	0.19093	depression
GO:0060294	cilium movement involved in cell motility	0.192078	depression
GO:0045104	intermediate filament cytoskeleton organization	0.192159	depression
GO:0048844	artery morphogenesis	0.192282	depression
GO:0016045	detection of bacterium	0.194093	depression
GO:0031122	cytoplasmic microtubule organization	0.197661	depression
GO:0070106	interleukin-27-mediated signaling pathway	0.198897	depression
GO:0090309	positive regulation of DNA methylation-dependent heterochromatin assembly	0.201066	depression
GO:0007264	small GTPase mediated signal transduction	0.20153	depression
GO:0099566	regulation of postsynaptic cytosolic calcium ion concentration	0.202233	depression
GO:0035019	somatic stem cell population maintenance	0.202614	depression
GO:0031124	mRNA 3-end processing 0.20379621169443501_x000D_ GO:0006622 protein targeting to lysosome 0.20471808241761866_x000D_ GO:1901796 regulation of signal transduction by p53 class mediator 0.2056258266564576_x000D_ GO:0045765 regulation of angiogenesis 0.2071912221304942_x000D_ GO:0017157 regulation of exocytosis 0.2081242168014667_x000D_ GO:1901224 positive regulation of NIK/NF-kappaB signaling 0.20892138961286866_x000D_ GO:0071805 potassium ion transmembrane transport 0.21093273242001703_x000D_ GO:0048568 embryonic organ development 0.21250969338857262_x000D_ GO:0045785 positive regulation of cell adhesion 0.2136009865637544_x000D_ GO:0000281 mitotic cytokinesis 0.21466092136192838_x000D_ GO:0006955 immune response 0.21466092136192838_x000D_ GO:0001938 positive regulation of endothelial cell proliferation 0.21472286772511046_x000D_ GO:0090307 mitotic spindle assembly 0.21756847462604806_x000D_ GO:0034644 cellular response to UV 0.2176042154904559_x000D_ GO:0006625 protein targeting to peroxisome 0.21910016587837372_x000D_ GO:0071108 protein K48-linked deubiquitination 0.21924387718082247_x000D_ GO:0061621 canonical glycolysis 0.21971140629410615_x000D_ GO:0032435 negative regulation of proteasomal ubiquitin-dependent protein catabolic process 0.22193287831543887_x000D_ GO:0050718 GO:0050718-NoDescription 0.22210512231200505_x000D_ GO:0050804 modulation of chemical synaptic transmission 0.22323159258655173_x000D_ GO:0060412 ventricular septum morphogenesis 0.22332261475670484_x000D_ GO:0043547 positive regulation of GTPase activity 0.22380547554487434_x000D_ GO:0006294 nucleotide-excision repair, preincision complex assembly 0.22449918184547848_x000D_ GO:0034613 cellular protein localization 0.22568017223404455_x000D_ GO:0006520 cellular amino acid metabolic process 0.22603808742953974_x000D_ GO:0050776 regulation of immune response 0.22641479385865212_x000D_ GO:0061436 establishment of skin barrier 0.2277968044583515_x000D_ GO:0006661 phosphatidylinositol biosynthetic process 0.22983460975404907_x000D_ GO:0036159 inner dynein arm assembly 0.23003910118279808_x000D_ GO:0046854 phosphatidylinositol phosphorylation 0.23016929944059367_x000D_ GO:0006400 tRNA modification 0.23031816160078863_x000D_ GO:0055010 ventricular cardiac muscle tissue morphogenesis 0.23054158316390255_x000D_ GO:0009615 response to virus 0.2340808092195791_x000D_ GO:0021549 cerebellum development 0.2345895390124339_x000D_ GO:2000179 positive regulation of neural precursor cell proliferation 0.2347404240406353_x000D_ GO:0035556 intracellular signal transduction 0.23606360009610153_x000D_ GO:0051321 meiotic cell cycle 0.2361393691820889_x000D_ GO:0010273 detoxification of copper ion 0.2381344624815208_x000D_ GO:0000398 mRNA splicing, via spliceosome 0.23822023162838932_x000D_ GO:0030155 regulation of cell adhesion 0.238391835342456_x000D_ GO:0006361 transcription initiation from RNA polymerase I promoter 0.2389644778409364_x000D_ GO:0048167 regulation of synaptic plasticity 0.23999767845085554_x000D_ GO:0008608 attachment of spindle microtubules to kinetochore 0.24193858966656093_x000D_ GO:0015031 protein transport 0.24208315599239105_x000D_ GO:0030336 negative regulation of cell migration 0.24295183019410732_x000D_ GO:0034080 CENP-A containing nucleosome assembly 0.2435321623022916_x000D_ GO:0006939 smooth muscle contraction 0.24428804916854194_x000D_ GO:0031640 killing of cells of other organism 0.24441419029544853_x000D_ GO:0002250 adaptive immune response 0.24494837025139482_x000D_ GO:0006521 regulation of cellular amino acid metabolic process 0.24513309539294612_x000D_ GO:0033627 cell adhesion mediated by integrin 0.24576578887198106_x000D_ GO:0007283 spermatogenesis 0.24614595412795942_x000D_ GO:0032720 negative regulation of tumor necrosis factor production 0.24630203854429236_x000D_ GO:0000045 autophagosome assembly 0.24730849262656643_x000D_ GO:0006886 intracellular protein transport 0.2491430968793301_x000D_ GO:0045727 positive regulation of translation 0.24966479091142024_x000D_ GO:1902017 regulation of cilium assembly 0.2507993921800194_x000D_ GO:0000187 activation of MAPK activity 0.25132350513224755_x000D_ GO:0097191 extrinsic apoptotic signaling pathway 0.2536366862186203_x000D_ GO:0009311 oligosaccharide metabolic process 0.25413500261821365_x000D_ GO:0006470 protein dephosphorylation 0.2543345198205876_x000D_ GO:0007169 transmembrane receptor protein tyrosine kinase signaling pathway 0.2558243535276611_x000D_ GO:0006839 mitochondrial transport 0.25618522106388514_x000D_ GO:0001764 neuron migration 0.25639589033887283_x000D_ GO:0046330 positive regulation of JNK cascade 0.25717942940821764_x000D_ GO:0019985 translesion synthesis 0.2596513462156634_x000D_ GO:0031175 neuron projection development 0.2605229276699313_x000D_ GO:0006911 phagocytosis, engulfment 0.26112204249894727_x000D_ GO:0001890 placenta development 0.26116269490988514_x000D_ GO:0043154 negative regulation of cysteine-type endopeptidase activity involved in apoptotic process 0.26255768221641207_x000D_ GO:0008584 male gonad development 0.26344621680531133_x000D_ GO:0038096 Fc-gamma receptor signaling pathway involved in phagocytosis 0.2640806901451463_x000D_ GO:0038095 Fc-epsilon receptor signaling pathway 0.264162634364418_x000D_ GO:0036498 IRE1-mediated unfolded protein response 0.265404179040071_x000D_ GO:0031589 cell-substrate adhesion 0.2657640517408666_x000D_ GO:0007010 cytoskeleton organization 0.26584635551137564_x000D_ GO:0045956 positive regulation of calcium ion-dependent exocytosis 0.2659595518467746_x000D_ GO:0007094 mitotic spindle assembly checkpoint 0.2666291165842563_x000D_ GO:0010628 positive regulation of gene expression 0.2672069015919398_x000D_ GO:0030490 maturation of SSU-rRNA 0.2700983349429367_x000D_ GO:0001568 blood vessel development 0.27204828896290106_x000D_ GO:0045665 negative regulation of neuron differentiation 0.27443878214669_x000D_ GO:0016070 RNA metabolic process 0.27488069632081924_x000D_ GO:0002377 immunoglobulin production 0.27643122060255915_x000D_ GO:0030855 epithelial cell differentiation 0.2770446294502276_x000D_ GO:0031297 replication fork processing 0.2779452652027854_x000D_ GO:0010165 response to X-ray 0.278178695291999_x000D_ GO:0045088 regulation of innate immune response 0.278444118691827_x000D_ GO:0060325 face morphogenesis 0.278444118691827_x000D_ GO:0072659 protein localization to plasma membrane 0.2786353302189093_x000D_ GO:0007179 transforming growth factor beta receptor signaling pathway 0.2794755927096153_x000D_ GO:0001510 RNA methylation 0.2799763122063246_x000D_ GO:0001666 response to hypoxia 0.2815142248982195_x000D_ GO:0090630 activation of GTPase activity 0.28335867572204815_x000D_ GO:0030154 cell differentiation 0.28361669027378145_x000D_ GO:0016575 histone deacetylation 0.2848444317308933_x000D_ GO:0007586 digestion 0.2849199363398971_x000D_ GO:0061158 3-UTR-mediated mRNA destabilization	0.288419	depression
GO:0061512	protein localization to cilium	0.290851	depression
GO:0035082	axoneme assembly	0.29142	depression
GO:0003429	growth plate cartilage chondrocyte morphogenesis	0.294288	depression
GO:0071276	cellular response to cadmium ion	0.295613	depression
GO:0008285	negative regulation of cell population proliferation	0.296987	depression
GO:0106074	aminoacyl-tRNA metabolism involved in translational fidelity	0.297264	depression
GO:0050679	positive regulation of epithelial cell proliferation	0.298019	depression
GO:0014047	glutamate secretion	0.298743	depression
GO:0060291	long-term synaptic potentiation	0.298943	depression
GO:0097711	ciliary basal body-plasma membrane docking	0.29901	depression
GO:0006409	tRNA export from nucleus	0.299467	depression
GO:0043536	positive regulation of blood vessel endothelial cell migration	0.299601	depression
GO:0086002	cardiac muscle cell action potential involved in contraction	0.299757	depression
GO:0006069	ethanol oxidation	0.299813	depression
GO:0006351	transcription, DNA-templated	0.30007	depression
GO:0007399	nervous system development	0.300595	depression
GO:0007173	epidermal growth factor receptor signaling pathway	0.301255	depression
GO:0030866	cortical actin cytoskeleton organization	0.301838	depression
GO:0035458	cellular response to interferon-beta	0.302242	depression
GO:0046849	bone remodeling	0.302466	depression
GO:0050877	nervous system process	0.302691	depression
GO:0006511	ubiquitin-dependent protein catabolic process	0.302714	depression
GO:0046718	viral entry into host cell	0.302725	depression
GO:0035235	ionotropic glutamate receptor signaling pathway	0.303805	depression
GO:0007166	cell surface receptor signaling pathway	0.303928	depression
GO:0036499	PERK-mediated unfolded protein response	0.305158	depression
GO:0048268	clathrin coat assembly	0.305271	depression
GO:0032496	response to lipopolysaccharide	0.306549	depression
GO:0006805	xenobiotic metabolic process	0.307706	depression
GO:0002218	activation of innate immune response	0.310577	depression
GO:0001822	kidney development	0.310669	depression
GO:0042552	myelination	0.311343	depression
GO:0007200	phospholipase C-activating G protein-coupled receptor signaling pathway	0.311561	depression
GO:0043410	positive regulation of MAPK cascade	0.311572	depression
GO:0006457	protein folding	0.313316	depression
GO:0006629	lipid metabolic process	0.315909	depression
GO:0016584	nucleosome positioning	0.316221	depression
GO:0048538	thymus development	0.316279	depression
GO:0032204	regulation of telomere maintenance	0.316476	depression
GO:0030449	regulation of complement activation	0.318145	depression
GO:0007411	axon guidance	0.318273	depression
GO:0032793	positive regulation of CREB transcription factor activity	0.318458	depression
GO:0006363	termination of RNA polymerase I transcription	0.319482	depression
GO:0030168	platelet activation	0.320251	depression
GO:0043280	positive regulation of cysteine-type endopeptidase activity involved in apoptotic process	0.3215	depression
GO:0016042	lipid catabolic process	0.323926	depression
GO:0002755	MyD88-dependent toll-like receptor signaling pathway	0.324114	depression
GO:0034375	high-density lipoprotein particle remodeling	0.324749	depression
GO:0032515	negative regulation of phosphoprotein phosphatase activity	0.325431	depression
GO:0045292	mRNA cis splicing, via spliceosome	0.325773	depression
GO:0003281	ventricular septum development	0.326174	depression
GO:0009611	response to wounding	0.327084	depression
GO:0016567	protein ubiquitination	0.327107	depression
GO:0007188	adenylate cyclase-modulating G protein-coupled receptor signaling pathway	0.329038	depression
GO:0006956	complement activation	0.329786	depression
GO:0006090	pyruvate metabolic process	0.330309	depression
GO:0002576	platelet degranulation	0.331167	depression
GO:0006366	transcription by RNA polymerase II	0.331894	depression
GO:0034497	protein localization to phagophore assembly site	0.332957	depression
GO:0043153	entrainment of circadian clock by photoperiod	0.33352	depression
GO:0035456	response to interferon-beta	0.333975	depression
GO:0006468	protein phosphorylation	0.334322	depression
GO:0051603	proteolysis involved in cellular protein catabolic process	0.334658	depression
GO:0007249	I-kappaB kinase/NF-kappaB signaling	0.334718	depression
GO:0040037	negative regulation of fibroblast growth factor receptor signaling pathway	0.33509	depression
GO:0016079	synaptic vesicle exocytosis	0.335571	depression
GO:0060349	bone morphogenesis	0.33628	depression
GO:0006919	activation of cysteine-type endopeptidase activity involved in apoptotic process	0.336931	depression
GO:2000178	negative regulation of neural precursor cell proliferation	0.337003	depression
GO:0061337	cardiac conduction	0.337702	depression
GO:0002223	stimulatory C-type lectin receptor signaling pathway	0.33833	depression
GO:0030970	retrograde protein transport, ER to cytosol	0.339104	depression
GO:0033209	tumor necrosis factor-mediated signaling pathway	0.339976	depression
GO:0006414	translational elongation	0.340303	depression
GO:0042060	wound healing	0.340679	depression
GO:0040008	regulation of growth	0.342272	depression
GO:0031032	actomyosin structure organization	0.34382	depression
GO:0050808	synapse organization	0.344981	depression
GO:0009952	anterior/posterior pattern specification	0.347642	depression
GO:0016032	viral process	0.34997	depression
GO:0001707	mesoderm formation	0.351243	depression
GO:0045454	cell redox homeostasis	0.351392	depression
GO:0006412	translation	0.353376	depression
GO:0034097	response to cytokine	0.354022	depression
GO:0060078	regulation of postsynaptic membrane potential	0.354022	depression
GO:0000470	maturation of LSU-rRNA	0.354508	depression
GO:0086005	ventricular cardiac muscle cell action potential	0.354719	depression
GO:0045599	negative regulation of fat cell differentiation	0.354794	depression
GO:0008625	extrinsic apoptotic signaling pathway via death domain receptors	0.354981	depression
GO:0043087	regulation of GTPase activity	0.35639	depression
GO:0006636	unsaturated fatty acid biosynthetic process	0.358003	depression
GO:0072583	clathrin-dependent endocytosis	0.360677	depression
GO:0075733	intracellular transport of virus	0.362177	depression
GO:0034446	substrate adhesion-dependent cell spreading	0.36586	depression
GO:0051056	regulation of small GTPase mediated signal transduction	0.366177	depression
GO:0032870	cellular response to hormone stimulus	0.366355	depression
GO:0031146	SCF-dependent proteasomal ubiquitin-dependent protein catabolic process	0.367487	depression
GO:0030574	collagen catabolic process	0.369553	depression
GO:0060396	growth hormone receptor signaling pathway	0.370448	depression
GO:0019731	antibacterial humoral response	0.370729	depression
GO:0008286	insulin receptor signaling pathway	0.370755	depression
GO:0035249	synaptic transmission, glutamatergic	0.371011	depression
GO:0035666	TRIF-dependent toll-like receptor signaling pathway	0.371485	depression
GO:1904469	positive regulation of tumor necrosis factor secretion	0.371767	depression
GO:0019722	calcium-mediated signaling	0.372691	depression
GO:0000460	maturation of 5.8S rRNA	0.373925	depression
GO:0007052	mitotic spindle organization	0.374466	depression
GO:0045078	GO:0045078-NoDescription	0.376143	depression
GO:0007015	actin filament organization	0.378019	depression
GO:0033617	mitochondrial cytochrome c oxidase assembly	0.378576	depression
GO:0008344	adult locomotory behavior	0.379588	depression
GO:0042102	positive regulation of T cell proliferation	0.380108	depression
GO:0010875	positive regulation of cholesterol efflux	0.383628	depression
GO:0030433	ubiquitin-dependent ERAD pathway	0.384256	depression
GO:0016973	poly(A)+ mRNA export from nucleus	0.384295	depression
GO:0051965	positive regulation of synapse assembly	0.385212	depression
GO:0001732	formation of cytoplasmic translation initiation complex	0.386773	depression
GO:0034975	protein folding in endoplasmic reticulum	0.387417	depression
GO:0006406	mRNA export from nucleus	0.387904	depression
GO:0006464	cellular protein modification process	0.389248	depression
GO:1900118	negative regulation of execution phase of apoptosis	0.389261	depression
GO:0043968	histone H2A acetylation	0.389367	depression
GO:2000406	positive regulation of T cell migration	0.391561	depression
GO:0006909	phagocytosis	0.39172	depression
GO:0007171	activation of transmembrane receptor protein tyrosine kinase activity	0.392568	depression
GO:0006890	retrograde vesicle-mediated transport, Golgi to endoplasmic reticulum	0.394081	depression
GO:0002042	cell migration involved in sprouting angiogenesis	0.394134	depression
GO:0050771	negative regulation of axonogenesis	0.395384	depression
GO:0006937	regulation of muscle contraction	0.395957	depression
GO:1904851	positive regulation of establishment of protein localization to telomere	0.396224	depression
GO:0018146	keratan sulfate biosynthetic process	0.396317	depression
GO:0042391	regulation of membrane potential	0.396504	depression
GO:0006995	cellular response to nitrogen starvation	0.397345	depression
GO:2000134	negative regulation of G1/S transition of mitotic cell cycle	0.398521	depression
GO:0009888	tissue development	0.398575	depression
GO:0001656	metanephros development	0.398789	depression
GO:0042742	defense response to bacterium	0.399767	depression
GO:0061418	regulation of transcription from RNA polymerase II promoter in response to hypoxia	0.400504	depression
GO:0030099	myeloid cell differentiation	0.400692	depression
GO:0002479	antigen processing and presentation of exogenous peptide antigen via MHC class I, TAP-dependent	0.400893	depression
GO:0032735	positive regulation of interleukin-12 production	0.40131	depression
GO:0070527	platelet aggregation	0.401337	depression
GO:0060287	epithelial cilium movement involved in determination of left/right asymmetry	0.404434	depression
GO:0035418	protein localization to synapse	0.406367	depression
GO:0033169	histone H3-K9 demethylation	0.406503	depression
GO:0010951	negative regulation of endopeptidase activity	0.406746	depression
GO:0045540	regulation of cholesterol biosynthetic process	0.408523	depression
GO:0048662	negative regulation of smooth muscle cell proliferation	0.408835	depression
GO:0007088	regulation of mitotic nuclear division	0.409325	depression
GO:0003341	cilium movement	0.410944	depression
GO:0017156	calcium-ion regulated exocytosis	0.411081	depression
GO:0032722	positive regulation of chemokine production	0.412008	depression
GO:0031293	membrane protein intracellular domain proteolysis	0.412759	depression
GO:1904646	cellular response to amyloid-beta	0.412786	depression
GO:0045666	positive regulation of neuron differentiation	0.41362	depression
GO:0010595	positive regulation of endothelial cell migration	0.414305	depression
GO:0016055	Wnt signaling pathway	0.416472	depression
GO:0071347	cellular response to interleukin-1	0.419086	depression
GO:0030166	proteoglycan biosynthetic process	0.424164	depression
GO:0032436	positive regulation of proteasomal ubiquitin-dependent protein catabolic process	0.425206	depression
GO:0050896	response to stimulus	0.425762	depression
GO:0090399	replicative senescence	0.42802	depression
GO:0007612	learning	0.429431	depression
GO:0050911	detection of chemical stimulus involved in sensory perception of smell	0.430592	depression
GO:0000183	rDNA heterochromatin assembly	0.430676	depression
GO:0034341	response to interferon-gamma	0.431097	depression
GO:0007131	reciprocal meiotic recombination	0.43623	depression
GO:0070932	histone H3 deacetylation	0.436541	depression
GO:0019373	epoxygenase P450 pathway	0.437176	depression
GO:0045987	positive regulation of smooth muscle contraction	0.437643	depression
GO:0001843	neural tube closure	0.43852	depression
GO:0050921	positive regulation of chemotaxis	0.440206	depression
GO:0003180	aortic valve morphogenesis	0.440859	depression
GO:1905515	non-motile cilium assembly	0.442109	depression
GO:0042476	odontogenesis	0.442294	depression
GO:0035567	non-canonical Wnt signaling pathway	0.446359	depression
GO:0000723	telomere maintenance	0.446773	depression
GO:0032731	positive regulation of interleukin-1 beta production	0.447002	depression
GO:0006836	neurotransmitter transport	0.448349	depression
GO:0051496	positive regulation of stress fiber assembly	0.449927	depression
GO:0048025	negative regulation of mRNA splicing, via spliceosome	0.450085	depression
GO:0001570	vasculogenesis	0.452416	depression
GO:0031167	rRNA methylation	0.452618	depression
GO:0030326	embryonic limb morphogenesis	0.454363	depression
GO:0042254	ribosome biogenesis	0.454898	depression
GO:0034501	protein localization to kinetochore	0.454999	depression
GO:0042059	negative regulation of epidermal growth factor receptor signaling pathway	0.455693	depression
GO:0050852	T cell receptor signaling pathway	0.455838	depression
GO:0043312	neutrophil degranulation	0.459202	depression
GO:0051028	mRNA transport	0.459333	depression
GO:0002486	antigen processing and presentation of endogenous peptide antigen via MHC class I via ER pathway, TAP-independent	0.460307	depression
GO:0031663	lipopolysaccharide-mediated signaling pathway	0.460409	depression
GO:0006367	transcription initiation from RNA polymerase II promoter	0.460729	depression
GO:0030501	positive regulation of bone mineralization	0.462084	depression
GO:0003333	amino acid transmembrane transport	0.462346	depression
GO:0099560	synaptic membrane adhesion	0.463572	depression
GO:0010881	regulation of cardiac muscle contraction by regulation of the release of sequestered calcium ion	0.464128	depression
GO:0002756	MyD88-independent toll-like receptor signaling pathway	0.466044	depression
GO:0016579	protein deubiquitination	0.467012	depression
GO:0035904	aorta development	0.46776	depression
GO:0070268	cornification	0.470363	depression
GO:0006096	glycolytic process	0.47352	depression
GO:0034472	snRNA 3-end processing 0.47528013758892546_x000D_ GO:0006865 amino acid transport 0.4753393779179564_x000D_ GO:0006816 calcium ion transport 0.4755171232100059_x000D_ GO:0060333 interferon-gamma-mediated signaling pathway 0.47731142388851744_x000D_ GO:0060326 cell chemotaxis 0.4775786608718579_x000D_ GO:0006417 regulation of translation 0.47864842683546543_x000D_ GO:0060285 cilium-dependent cell motility 0.47948137117319295_x000D_ GO:2001238 positive regulation of extrinsic apoptotic signaling pathway 0.4795260155009551_x000D_ GO:0032526 response to retinoic acid 0.4808365909658341_x000D_ GO:0007187 G protein-coupled receptor signaling pathway, coupled to cyclic nucleotide second messenger 0.4812838235731682_x000D_ GO:1902600 proton transmembrane transport 0.48294055136126524_x000D_ GO:0031954 positive regulation of protein autophosphorylation 0.4856786630275137_x000D_ GO:0030182 neuron differentiation 0.4866232318704678_x000D_ GO:0000077 DNA damage checkpoint 0.48747869656847453_x000D_ GO:0007605 sensory perception of sound 0.48965853329041054_x000D_ GO:2000311 regulation of AMPA receptor activity 0.48970368869166364_x000D_ GO:0006935 chemotaxis 0.4897638993794933_x000D_ GO:0003184 pulmonary valve morphogenesis 0.49083330176836154_x000D_ GO:0042176 regulation of protein catabolic process 0.4937163623056383_x000D_ GO:0045429 positive regulation of nitric oxide biosynthetic process 0.4943666761096164_x000D_ GO:0003198 epithelial to mesenchymal transition involved in endocardial cushion formation 0.4952294255905921_x000D_ GO:0098974 postsynaptic actin cytoskeleton organization 0.49656296740342254_x000D_ GO:0086064 cell communication by electrical coupling involved in cardiac conduction 0.49671462729935567_x000D_ GO:0006750 glutathione biosynthetic process 0.4973518684005813_x000D_ GO:0010818 T cell chemotaxis 0.49760992305364704_x000D_ GO:0010389 regulation of G2/M transition of mitotic cell cycle 0.4976251049587753_x000D_ GO:0048709 oligodendrocyte differentiation 0.4979136080045588_x000D_ GO:0070301 cellular response to hydrogen peroxide 0.49919016111037423_x000D_ GO:0007520 myoblast fusion 0.5000269403920055_x000D_ GO:0003148 outflow tract septum morphogenesis 0.5001182704094999_x000D_ GO:0042632 cholesterol homeostasis 0.5047572187076064_x000D_ GO:0021510 spinal cord development 0.5059511210659593_x000D_ GO:0045416 GO:0045416-NoDescription 0.5069318419952289_x000D_ GO:0030509 BMP signaling pathway 0.5083126690932337_x000D_ GO:0071356 cellular response to tumor necrosis factor 0.5084508602166627_x000D_ GO:0006895 Golgi to endosome transport 0.5098030996237162_x000D_ GO:0030705 cytoskeleton-dependent intracellular transport 0.5107569426790067_x000D_ GO:0007269 neurotransmitter secretion 0.5107723348840755_x000D_ GO:0031623 receptor internalization 0.5112650134178329_x000D_ GO:0060384 innervation 0.5115730634879257_x000D_ GO:0010468 regulation of gene expression 0.511634685126967_x000D_ GO:0034113 heterotypic cell-cell adhesion 0.5117271248496585_x000D_ GO:0006953 acute-phase response 0.5144116638370454_x000D_ GO:0006364 rRNA processing 0.5144580131153859_x000D_ GO:0034599 cellular response to oxidative stress 0.5154937123912902_x000D_ GO:0007062 sister chromatid cohesion 0.515509178782924_x000D_ GO:0051131 chaperone-mediated protein complex assembly 0.5161589846714554_x000D_ GO:0016266 O-glycan processing 0.5216371887608403_x000D_ GO:0043044 ATP-dependent chromatin remodeling 0.522649174375313_x000D_ GO:0006691 leukotriene metabolic process 0.5231165845730168_x000D_ GO:0006493 protein O-linked glycosylation 0.5232100923552593_x000D_ GO:0007626 locomotory behavior 0.523397133653299_x000D_ GO:0090090 negative regulation of canonical Wnt signaling pathway 0.5238804824249309_x000D_ GO:0002430 complement receptor mediated signaling pathway 0.5240832451642828_x000D_ GO:0016339 calcium-dependent cell-cell adhesion via plasma membrane cell adhesion molecules 0.5247542083899862_x000D_ GO:0051252 regulation of RNA metabolic process 0.5247698174182545_x000D_ GO:0032355 response to estradiol 0.5253787549152934_x000D_ GO:0045926 negative regulation of growth 0.5265195318342144_x000D_ GO:0000712 resolution of meiotic recombination intermediates 0.5272077339684818_x000D_ GO:0042572 retinol metabolic process 0.5279746806853935_x000D_ GO:0006027 glycosaminoglycan catabolic process 0.528428855620778_x000D_ GO:0048791 calcium ion-regulated exocytosis of neurotransmitter 0.5298082585626168_x000D_ GO:0048208 COPII vesicle coating 0.530953923121317_x000D_ GO:0007050 cell cycle arrest 0.5310481432023714_x000D_ GO:0007566 embryo implantation 0.5338629377733214_x000D_ GO:0030036 actin cytoskeleton organization 0.535990801615382_x000D_ GO:0043248 proteasome assembly 0.5370958171675798_x000D_ GO:0043161 proteasome-mediated ubiquitin-dependent protein catabolic process 0.5377435719219518_x000D_ GO:0006352 DNA-templated transcription, initiation 0.537901620374628_x000D_ GO:0006607 NLS-bearing protein import into nucleus 0.5382019766691515_x000D_ GO:0034587 piRNA metabolic process 0.5387238480759381_x000D_ GO:0050873 brown fat cell differentiation 0.5396100282672643_x000D_ GO:0032331 negative regulation of chondrocyte differentiation 0.5397050194191888_x000D_ GO:0007346 regulation of mitotic cell cycle 0.5397366849967907_x000D_ GO:2001244 positive regulation of intrinsic apoptotic signaling pathway 0.5402909831197203_x000D_ GO:0007528 neuromuscular junction development 0.5406395447622979_x000D_ GO:0010718 positive regulation of epithelial to mesenchymal transition 0.5410357739487287_x000D_ GO:0014065 phosphatidylinositol 3-kinase signaling 0.5419079885478152_x000D_ GO:0021766 hippocampus development 0.542415781500522_x000D_ GO:0098664 G protein-coupled serotonin receptor signaling pathway 0.5440518490108038_x000D_ GO:0007004 telomere maintenance via telomerase 0.5452924434658404_x000D_ GO:0006891 intra-Golgi vesicle-mediated transport 0.5454038474840306_x000D_ GO:0031076 embryonic camera-type eye development 0.5478256878062183_x000D_ GO:0003222 ventricular trabecula myocardium morphogenesis 0.5499491500524176_x000D_ GO:0071456 cellular response to hypoxia 0.5505725874728526_x000D_ GO:0048024 regulation of mRNA splicing, via spliceosome 0.5511163806964726_x000D_ GO:0003323 type B pancreatic cell development 0.5521086831196248_x000D_ GO:0019433 triglyceride catabolic process 0.5527173017843935_x000D_ GO:0034329 cell junction assembly 0.5529095655028512_x000D_ GO:0032786 positive regulation of DNA-templated transcription, elongation 0.5539515635648529_x000D_ GO:0043123 positive regulation of I-kappaB kinase/NF-kappaB signaling 0.5541440375106035_x000D_ GO:0008360 regulation of cell shape 0.5542402867557863_x000D_ GO:0043666 regulation of phosphoprotein phosphatase activity 0.5559099055678834_x000D_ GO:0042127 regulation of cell population proliferation 0.5562794793658665_x000D_ GO:0043406 positive regulation of MAP kinase activity 0.5569385818926537_x000D_ GO:0030513 positive regulation of BMP signaling pathway 0.5583545243880189_x000D_ GO:0050690 regulation of defense response to virus by virus 0.559433743548145_x000D_ GO:0034504 protein localization to nucleus 0.560755954905005_x000D_ GO:0000289 nuclear-transcribed mRNA poly(A) tail shortening 0.5616275050063051_x000D_ GO:0006814 sodium ion transport 0.5628067518108084_x000D_ GO:1900026 positive regulation of substrate adhesion-dependent cell spreading 0.5639386574953209_x000D_ GO:1901838 positive regulation of transcription of nucleolar large rRNA by RNA polymerase I 0.5655737656351358_x000D_ GO:0051491 positive regulation of filopodium assembly 0.5664975536832018_x000D_ GO:0000186 activation of MAPKK activity 0.5673084894918086_x000D_ GO:0002091 negative regulation of receptor internalization 0.5706065881290714_x000D_ GO:0032147 activation of protein kinase activity 0.5707042076914606_x000D_ GO:0030335 positive regulation of cell migration 0.5723975427108243_x000D_ GO:0006810 transport 0.5733103258085338_x000D_ GO:0045410 GO:0045410-NoDescription 0.5742890730071126_x000D_ GO:0003151 outflow tract morphogenesis 0.5797846235492063_x000D_ GO:0071560 cellular response to transforming growth factor beta stimulus 0.5798993759920333_x000D_ GO:0042475 odontogenesis of dentin-containing tooth 0.5803748923874571_x000D_ GO:0038061 NIK/NF-kappaB signaling 0.5804076933546132_x000D_ GO:0045089 positive regulation of innate immune response 0.5810803044988846_x000D_ GO:0042574 retinal metabolic process 0.5819010552882091_x000D_ GO:0002076 osteoblast development 0.5820816931347749_x000D_ GO:0030206 chondroitin sulfate biosynthetic process 0.5821966581287891_x000D_ GO:0030282 bone mineralization 0.5826237637845864_x000D_ GO:0015671 oxygen transport 0.5844323653200914_x000D_ GO:0006368 transcription elongation from RNA polymerase II promoter 0.584564001804337_x000D_ GO:0071260 cellular response to mechanical stimulus 0.5845969130801097_x000D_ GO:0045333 cellular respiration 0.5862600520047326_x000D_ GO:0031532 actin cytoskeleton reorganization 0.5863754003223839_x000D_ GO:0035987 endodermal cell differentiation 0.5876119349787599_x000D_ GO:0006306 DNA methylation 0.587661421448431_x000D_ GO:0001701 in utero embryonic development 0.5882884168715491_x000D_ GO:0009617 response to bacterium 0.5905845293069397_x000D_ GO:0006376 mRNA splice site selection 0.5918582491162768_x000D_ GO:0042026 protein refolding 0.5922058460390073_x000D_ GO:1904706 negative regulation of vascular associated smooth muscle cell proliferation 0.5933651784573103_x000D_ GO:0001837 epithelial to mesenchymal transition 0.5939452341482347_x000D_ GO:0042752 regulation of circadian rhythm 0.5950895316180497_x000D_ GO:0006974 cellular response to DNA damage stimulus 0.5951558985564371_x000D_ GO:0042340 keratan sulfate catabolic process 0.5969158520611287_x000D_ GO:0042981 regulation of apoptotic process 0.60047616210339_x000D_ GO:0032570 response to progesterone 0.6009927030241331_x000D_ GO:0070328 triglyceride homeostasis 0.6012260453314997_x000D_ GO:0022010 central nervous system myelination 0.602743766221867_x000D_ GO:0051298 centrosome duplication 0.6049650705772851_x000D_ GO:0008203 cholesterol metabolic process 0.6053161380968786_x000D_ GO:0042832 defense response to protozoan 0.6068384843140409_x000D_ GO:0032715 negative regulation of interleukin-6 production 0.6079939297363154_x000D_ GO:0007568 aging 0.6102070751267321_x000D_ GO:0007417 central nervous system development 0.6111638559520891_x000D_ GO:0000209 protein polyubiquitination 0.6136344056187732_x000D_ GO:0006405 RNA export from nucleus 0.6138194537150328_x000D_ GO:0009653 anatomical structure morphogenesis 0.6140886584959044_x000D_ GO:0045165 cell fate commitment 0.615368091090327_x000D_ GO:0090383 phagosome acidification 0.6167667032511904_x000D_ GO:0097150 neuronal stem cell population maintenance 0.6172725684139974_x000D_ GO:0001501 skeletal system development 0.6193485126224965_x000D_ GO:0090305 nucleic acid phosphodiester bond hydrolysis 0.6193822929670318_x000D_ GO:0006883 cellular sodium ion homeostasis 0.6204298819924607_x000D_ GO:0045724 positive regulation of cilium assembly 0.6222565537858298_x000D_ GO:0032008 positive regulation of TOR signaling 0.6252383384740082_x000D_ GO:0016477 cell migration 0.6259338427472059_x000D_ GO:0048247 lymphocyte chemotaxis 0.6271560215690686_x000D_ GO:0090503 RNA phosphodiester bond hydrolysis, exonucleolytic 0.6273428335803523_x000D_ GO:0000463 maturation of LSU-rRNA from tricistronic rRNA transcript (SSU-rRNA, 5.8S rRNA, LSU-rRNA) 0.6286001894480697_x000D_ GO:0030216 keratinocyte differentiation 0.6286681853749224_x000D_ GO:0055085 transmembrane transport 0.6305733484980086_x000D_ GO:0002062 chondrocyte differentiation 0.6315098206396087_x000D_ GO:0002009 morphogenesis of an epithelium 0.6359789355409626_x000D_ GO:0043966 histone H3 acetylation 0.6361839472173274_x000D_ GO:0007076 mitotic chromosome condensation 0.6398446568751546_x000D_ GO:0031018 endocrine pancreas development 0.6401529688034857_x000D_ GO:0016573 histone acetylation 0.6408897431792749_x000D_ GO:0007339 binding of sperm to zona pellucida 0.6415411407769774_x000D_ GO:0050832 defense response to fungus 0.6436686717537065_x000D_ GO:0008544 epidermis development 0.643943405215227_x000D_ GO:0007416 synapse assembly 0.6488452179544992_x000D_ GO:0007140 male meiotic nuclear division 0.6490002615251812_x000D_ GO:0071222 cellular response to lipopolysaccharide 0.6491553203064896_x000D_ GO:2000484 GO:2000484-NoDescription 0.6496895280119768_x000D_ GO:0006614 SRP-dependent cotranslational protein targeting to membrane 0.6499480803036377_x000D_ GO:0019083 viral transcription 0.6502411571930898_x000D_ GO:0051571 positive regulation of histone H3-K4 methylation 0.6504308240147787_x000D_ GO:0007156 homophilic cell adhesion via plasma membrane adhesion molecules 0.6504997993826958_x000D_ GO:0061028 establishment of endothelial barrier 0.6512242213908614_x000D_ GO:0005513 detection of calcium ion 0.653675894264057_x000D_ GO:0030317 flagellated sperm motility 0.6550068892738766_x000D_ GO:0006413 translational initiation 0.6554911596597893_x000D_ GO:0070374 positive regulation of ERK1 and ERK2 cascade 0.6567024691699674_x000D_ GO:0071277 cellular response to calcium ion 0.6568755871539823_x000D_ GO:0097190 apoptotic signaling pathway 0.6583824899058169_x000D_ GO:0031100 animal organ regeneration 0.6589371026253581_x000D_ GO:0046580 negative regulation of Ras protein signal transduction 0.6590064424133197_x000D_ GO:0051017 actin filament bundle assembly 0.6599948526373185_x000D_ GO:0043491 protein kinase B signaling 0.6612789374059865_x000D_ GO:0045893 positive regulation of transcription, DNA-templated 0.6617129753980011_x000D_ GO:0000717 nucleotide-excision repair, DNA duplex unwinding 0.6618518915783899_x000D_ GO:0007517 muscle organ development 0.6619213540340085_x000D_ GO:0035196 production of miRNAs involved in gene silencing by miRNA 0.6623729308938726_x000D_ GO:0014070 response to organic cyclic compound 0.6649631774844733_x000D_ GO:0099151 regulation of postsynaptic density assembly 0.6665296982545419_x000D_ GO:0061844 antimicrobial humoral immune response mediated by antimicrobial peptide 0.6665296982545419_x000D_ GO:0034378 chylomicron assembly 0.6680628149382639_x000D_ GO:0001947 heart looping 0.6682371205510043_x000D_ GO:0006513 protein monoubiquitination 0.6687775816089111_x000D_ GO:0006302 double-strand break repair 0.670103308815593_x000D_ GO:0010842 retina layer formation 0.6703127282565757_x000D_ GO:0006644 phospholipid metabolic process 0.6704349014305748_x000D_ GO:0006334 nucleosome assembly 0.6712903575358216_x000D_ GO:0010811 positive regulation of cell-substrate adhesion 0.6738767673860447_x000D_ GO:0045214 sarcomere organization 0.6796751704799973_x000D_ GO:0007601 visual perception 0.6797980016407903_x000D_ GO:0071300 cellular response to retinoic acid 0.6801840977484781_x000D_ GO:1902287 semaphorin-plexin signaling pathway involved in axon guidance 0.6806580575766711_x000D_ GO:0006024 glycosaminoglycan biosynthetic process 0.6812902002115219_x000D_ GO:0030208 dermatan sulfate biosynthetic process 0.6814833995761214_x000D_ GO:0006362 transcription elongation from RNA polymerase I promoter 0.6823442685597952_x000D_ GO:0046949 fatty-acyl-CoA biosynthetic process 0.6828891135905149_x000D_ GO:0007229 integrin-mediated signaling pathway 0.684084836044376_x000D_ GO:0032693 negative regulation of interleukin-10 production 0.686813337903765_x000D_ GO:0050729 positive regulation of inflammatory response 0.686919039688645_x000D_ GO:0006954 inflammatory response 0.6878001257823945_x000D_ GO:0048026 positive regulation of mRNA splicing, via spliceosome 0.6885053000233049_x000D_ GO:0048485 sympathetic nervous system development 0.6905165307113569_x000D_ GO:0000715 nucleotide-excision repair, DNA damage recognition 0.6905341827821143_x000D_ GO:0048661 positive regulation of smooth muscle cell proliferation 0.6913463598333683_x000D_ GO:0007160 cell-matrix adhesion 0.6913993402522949_x000D_ GO:0030207 chondroitin sulfate catabolic process 0.6914699831612049_x000D_ GO:0006336 DNA replication-independent nucleosome assembly 0.6923002383626843_x000D_ GO:0008016 regulation of heart contraction 0.6928127080720081_x000D_ GO:2000310 regulation of NMDA receptor activity 0.6928657302090634_x000D_ GO:0003091 renal water homeostasis 0.6933429971207483_x000D_ GO:0006509 membrane protein ectodomain proteolysis 0.6933960342931625_x000D_ GO:0043046 DNA methylation involved in gamete generation 0.6935021131445546_x000D_ GO:0007043 cell-cell junction assembly 0.6939795422882917_x000D_ GO:0044331 cell-cell adhesion mediated by cadherin 0.6962445602384847_x000D_ GO:0035115 embryonic forelimb morphogenesis 0.6964924614442408_x000D_ GO:0007193 adenylate cyclase-inhibiting G protein-coupled receptor signaling pathway 0.6977501733486396_x000D_ GO:0007049 cell cycle 0.6986541130909196_x000D_ GO:2000778 GO:2000778-NoDescription 0.6996116917025601_x000D_ GO:0030595 leukocyte chemotaxis 0.700818211105875_x000D_ GO:0060395 SMAD protein signal transduction 0.7012087174232378_x000D_ GO:0014059 regulation of dopamine secretion 0.7033045963394869_x000D_ GO:0006325 chromatin organization 0.7033401392019639_x000D_ GO:1903508 positive regulation of nucleic acid-templated transcription 0.703411226871701_x000D_ GO:0001934 positive regulation of protein phosphorylation 0.7040333545100894_x000D_ GO:0018108 peptidyl-tyrosine phosphorylation 0.7054916858583684_x000D_ GO:0051568 histone H3-K4 methylation 0.7060788810993412_x000D_ GO:0006094 gluconeogenesis 0.7064170426264554_x000D_ GO:0030199 collagen fibril organization 0.7066840531987202_x000D_ GO:0051482 positive regulation of cytosolic calcium ion concentration involved in phospholipase C-activating G protein-coupled signaling pathway 0.7118176210966235_x000D_ GO:0006396 RNA processing 0.7131745052171847_x000D_ GO:0000184 nuclear-transcribed mRNA catabolic process, nonsense-mediated decay 0.7132638057888189_x000D_ GO:0009887 animal organ morphogenesis 0.713317388017979_x000D_ GO:0043278 response to morphine 0.7139068858326721_x000D_ GO:1904886 beta-catenin destruction complex disassembly 0.7142642403898488_x000D_ GO:0048484 enteric nervous system development 0.7143714589812_x000D_ GO:0042744 hydrogen peroxide catabolic process 0.71746534582008_x000D_ GO:0002548 monocyte chemotaxis 0.7204384107157118_x000D_ GO:0000245 spliceosomal complex assembly 0.7205280267333192_x000D_ GO:0032495 response to muramyl dipeptide 0.7207072702841812_x000D_ GO:0045669 positive regulation of osteoblast differentiation 0.7214423291958083_x000D_ GO:0071480 cellular response to gamma radiation 0.7217292513014176_x000D_ GO:0070098 chemokine-mediated signaling pathway 0.7236490476133076_x000D_ GO:0043407 negative regulation of MAP kinase activity 0.7247981694083737_x000D_ GO:0071539 protein localization to centrosome 0.7250496225563235_x000D_ GO:0008543 fibroblast growth factor receptor signaling pathway 0.7258400968089039_x000D_ GO:0060071 Wnt signaling pathway, planar cell polarity pathway 0.7280873535179728_x000D_ GO:0031290 retinal ganglion cell axon guidance 0.728303213545679_x000D_ GO:0030593 neutrophil chemotaxis 0.7284111516416942_x000D_ GO:0048856 anatomical structure development 0.7303549563888764_x000D_ GO:0051966 regulation of synaptic transmission, glutamatergic 0.731471628237903_x000D_ GO:0070936 protein K48-linked ubiquitination 0.7318860223076937_x000D_ GO:0061029 eyelid development in camera-type eye 0.7337427448161619_x000D_ GO:0007409 axonogenesis 0.7343199084157341_x000D_ GO:0034332 adherens junction organization 0.7348070069877881_x000D_ GO:0006888 endoplasmic reticulum to Golgi vesicle-mediated transport 0.7355468791561455_x000D_ GO:0006110 regulation of glycolytic process 0.7382196743834664_x000D_ GO:0045600 positive regulation of fat cell differentiation 0.7382919561923094_x000D_ GO:0030324 lung development 0.7397923248828341_x000D_ GO:0007186 G protein-coupled receptor signaling pathway 0.7398827402325624_x000D_ GO:0000375 RNA splicing, via transesterification reactions 0.742488240144297_x000D_ GO:0009755 hormone-mediated signaling pathway 0.7439189028358666_x000D_ GO:0046697 decidualization 0.7449335794189343_x000D_ GO:0045907 positive regulation of vasoconstriction 0.7457673950642806_x000D_ GO:0021915 neural tube development 0.7458217847014752_x000D_ GO:0003203 endocardial cushion morphogenesis 0.7473270660658348_x000D_ GO:0009306 protein secretion 0.7484884236131822_x000D_ GO:0030308 negative regulation of cell growth 0.7497048313611806_x000D_ GO:0045766 positive regulation of angiogenesis 0.7520122663045032_x000D_ GO:0019058 viral life cycle 0.7521031557170773_x000D_ GO:0022900 electron transport chain 0.7533941558000435_x000D_ GO:0048169 regulation of long-term neuronal synaptic plasticity 0.7536488007200657_x000D_ GO:0007608 sensory perception of smell 0.7542127526424428_x000D_ GO:0001657 ureteric bud development 0.754249141142039_x000D_ GO:0030198 extracellular matrix organization 0.7543947005954045_x000D_ GO:0010586 miRNA metabolic process 0.7544310918221145_x000D_ GO:0006959 humoral immune response 0.7556141030510132_x000D_ GO:0007158 neuron cell-cell adhesion 0.7575081123535725_x000D_ GO:0009791 post-embryonic development 0.7582551900974864_x000D_ GO:0021987 cerebral cortex development 0.7594035786209419_x000D_ GO:0001963 synaptic transmission, dopaminergic 0.7595494437609539_x000D_ GO:0006915 apoptotic process 0.7599141440208539_x000D_ GO:0042987 amyloid precursor protein catabolic process 0.7618661953014743_x000D_ GO:0007266 Rho protein signal transduction 0.7633997097833868_x000D_ GO:0048843 negative regulation of axon extension involved in axon guidance 0.7635275446619555_x000D_ GO:0000244 spliceosomal tri-snRNP complex assembly 0.765080338811884_x000D_ GO:0044267 cellular protein metabolic process 0.7664329526115067_x000D_ GO:0051225 spindle assembly 0.7664695196428793_x000D_ GO:0043687 post-translational protein modification 0.7665243711651875_x000D_ GO:0006353 DNA-templated transcription, termination 0.7674570258543252_x000D_ GO:0016311 dephosphorylation 0.7680972779979601_x000D_ GO:0001958 endochondral ossification 0.7717405643527849_x000D_ GO:0008202 steroid metabolic process 0.7737566090919237_x000D_ GO:0032755 positive regulation of interleukin-6 production 0.7742516903627588_x000D_ GO:0048701 embryonic cranial skeleton morphogenesis 0.774691839692811_x000D_ GO:0002227 innate immune response in mucosa 0.7781238064911872_x000D_ GO:0090263 positive regulation of canonical Wnt signaling pathway 0.7783992865135871_x000D_ GO:0006904 vesicle docking involved in exocytosis 0.77891359037084_x000D_ GO:0032729 positive regulation of interferon-gamma production 0.7834546552091949_x000D_ GO:0018107 peptidyl-threonine phosphorylation 0.7846324984087459_x000D_ GO:0032200 telomere organization 0.7862160017542257_x000D_ GO:0016525 negative regulation of angiogenesis 0.7871370503601791_x000D_ GO:0006446 regulation of translational initiation 0.7885744804557829_x000D_ GO:0000380 alternative mRNA splicing, via spliceosome 0.7899941883602624_x000D_ GO:0071364 cellular response to epidermal growth factor stimulus 0.7903077244966936_x000D_ GO:0000188 inactivation of MAPK activity 0.7908242109263202_x000D_ GO:0045814 negative regulation of gene expression, epigenetic 0.7929095338245784_x000D_ GO:0050919 negative chemotaxis 0.7932972354300238_x000D_ GO:0050434 positive regulation of viral transcription 0.7945899425936164_x000D_ GO:0042493 response to drug 0.7949593912916018_x000D_ GO:0006378 mRNA polyadenylation 0.7949593912916018_x000D_ GO:0042274 ribosomal small subunit biogenesis 0.7961419357606386_x000D_ GO:0016236 macroautophagy 0.7987488777547466_x000D_ GO:0036258 multivesicular body assembly 0.799673865972321_x000D_ GO:0030334 regulation of cell migration 0.8005806271547956_x000D_ GO:0001975 response to amphetamine 0.8012655025538555_x000D_ GO:0045892 negative regulation of transcription, DNA-templated 0.8021542171163917_x000D_ GO:0006275 regulation of DNA replication 0.8025986704630224_x000D_ GO:0007275 multicellular organism development 0.8025986704630224_x000D_ GO:0045638 negative regulation of myeloid cell differentiation 0.8025986704630224_x000D_ GO:0043507 positive regulation of JUN kinase activity 0.8058043191521195_x000D_ GO:0070584 mitochondrion morphogenesis 0.8058413978740899_x000D_ GO:2000649 regulation of sodium ion transmembrane transporter activity 0.8066386958406316_x000D_ GO:0071773 cellular response to BMP stimulus 0.8100897777684734_x000D_ GO:0031047 gene silencing by RNA 0.8103682527351023_x000D_ GO:0042761 very long-chain fatty acid biosynthetic process 0.8104796494444774_x000D_ GO:0042738 exogenous drug catabolic process 0.8106838867123652_x000D_ GO:0007389 pattern specification process 0.8109995514707827_x000D_ GO:0016180 snRNA processing 0.8115009645264094_x000D_ GO:0021983 pituitary gland development 0.8118538571138826_x000D_ GO:0017158 regulation of calcium ion-dependent exocytosis 0.8130242477389069_x000D_ GO:0097352 autophagosome maturation 0.816575117331165_x000D_ GO:0060347 heart trabecula formation 0.8190313282122841_x000D_ GO:0001580 detection of chemical stimulus involved in sensory perception of bitter taste 0.8211354061934331_x000D_ GO:0035264 multicellular organism growth 0.8211540321220183_x000D_ GO:0034220 ion transmembrane transport 0.8223276684742449_x000D_ GO:0006082 organic acid metabolic process 0.8253474104031465_x000D_ GO:0090050 positive regulation of cell migration involved in sprouting angiogenesis 0.826354567897551_x000D_ GO:0032482 Rab protein signal transduction 0.828089785860977_x000D_ GO:0032465 regulation of cytokinesis 0.8285003906008862_x000D_ GO:0008284 positive regulation of cell population proliferation 0.8286497130399669_x000D_ GO:0051145 smooth muscle cell differentiation 0.829881858925007_x000D_ GO:0034138 toll-like receptor 3 signaling pathway 0.8332069969748158_x000D_ GO:0033700 phospholipid efflux 0.8342350338534021_x000D_ GO:0045944 positive regulation of transcription by RNA polymerase II 0.8358617792923527_x000D_ GO:0065003 protein-containing complex assembly 0.8359926974750059_x000D_ GO:0043981 histone H4-K5 acetylation 0.8379570134369035_x000D_ GO:0043982 histone H4-K8 acetylation 0.8379570134369035_x000D_ GO:0033141 positive regulation of peptidyl-serine phosphorylation of STAT protein 0.8383874274811537_x000D_ GO:0035589 G protein-coupled purinergic nucleotide receptor signaling pathway 0.8384435720109139_x000D_ GO:0071526 semaphorin-plexin signaling pathway 0.8387430233850539_x000D_ GO:0060070 canonical Wnt signaling pathway 0.8403342493108961_x000D_ GO:0006869 lipid transport 0.8405776709765058_x000D_ GO:0007215 glutamate receptor signaling pathway 0.8412143842683822_x000D_ GO:0051412 response to corticosterone 0.8420759851469076_x000D_ GO:0039702 viral budding via host ESCRT complex 0.8422071149281556_x000D_ GO:0015701 bicarbonate transport 0.8429190385754814_x000D_ GO:0001658 branching involved in ureteric bud morphogenesis 0.843312525181667_x000D_ GO:0060021 roof of mouth development 0.8448681160338656_x000D_ GO:0042730 fibrinolysis 0.8458617620697194_x000D_ GO:0006687 glycosphingolipid metabolic process 0.847493372287548_x000D_ GO:0007219 Notch signaling pathway 0.8494821941690489_x000D_ GO:0032781 positive regulation of ATPase activity 0.8503643376785717_x000D_ GO:0031424 keratinization 0.852955539650442_x000D_ GO:0035335 peptidyl-tyrosine dephosphorylation 0.8541014336514651_x000D_ GO:0006342 chromatin silencing 0.8561873731475054_x000D_ GO:2000811 negative regulation of anoikis 0.8563941428437858_x000D_ GO:0043066 negative regulation of apoptotic process 0.8584059602382109_x000D_ GO:0048706 embryonic skeletal system development 0.8595156743836198_x000D_ GO:0061952 midbody abscission 0.8606821137006131_x000D_ GO:0098962 regulation of postsynaptic neurotransmitter receptor activity 0.8607573783156213_x000D_ GO:0048168 regulation of neuronal synaptic plasticity 0.8611149024957999_x000D_ GO:0048488 synaptic vesicle endocytosis 0.8612466291089983_x000D_ GO:0014003 oligodendrocyte development 0.8622064678481444_x000D_ GO:0006968 cellular defense response 0.8627335247526993_x000D_ GO:0042472 inner ear morphogenesis 0.8637125066626687_x000D_ GO:0001709 cell fate determination 0.8638443087039417_x000D_ GO:0031069 hair follicle morphogenesis 0.8646163680581516_x000D_ GO:0048010 vascular endothelial growth factor receptor signaling pathway 0.8668767941003813_x000D_ GO:0009411 response to UV 0.8673101673648985_x000D_ GO:0060968 regulation of gene silencing 0.8679697249013099_x000D_ GO:0001916 positive regulation of T cell mediated cytotoxicity 0.8680451087659512_x000D_ GO:0098869 cellular oxidant detoxification 0.8689309588630286_x000D_ GO:0006355 regulation of transcription, DNA-templated 0.8690629080889334_x000D_ GO:0014068 positive regulation of phosphatidylinositol 3-kinase signaling 0.8705711573200412_x000D_ GO:0007565 female pregnancy 0.8727212247434706_x000D_ GO:0045086 GO:0045086-NoDescription 0.874513666752571_x000D_ GO:0002323 natural killer cell activation involved in immune response 0.8760990997138501_x000D_ GO:0032508 DNA duplex unwinding 0.8768542429798278_x000D_ GO:0007018 microtubule-based movement 0.8788936878310849_x000D_ GO:0050731 positive regulation of peptidyl-tyrosine phosphorylation 0.8837311143536745_x000D_ GO:0007216 G protein-coupled glutamate receptor signaling pathway 0.8837500191748374_x000D_ GO:0000122 negative regulation of transcription by RNA polymerase II 0.8839579765744896_x000D_ GO:1903779 regulation of cardiac conduction 0.885735391752446_x000D_ GO:0001774 microglial cell activation 0.8859812499561901_x000D_ GO:0006397 mRNA processing 0.8861892923949088_x000D_ GO:0051443 positive regulation of ubiquitin-protein transferase activity 0.8865108279521331_x000D_ GO:0060964 regulation of gene silencing by miRNA 0.8881377048478848_x000D_ GO:0048286 lung alveolus development 0.8881755448292789_x000D_ GO:0048666 neuron development 0.890616758184921_x000D_ GO:0048813 dendrite morphogenesis 0.8910521229115016_x000D_ GO:0019886 antigen processing and presentation of exogenous peptide antigen via MHC class II 0.8920365466614438_x000D_ GO:0061001 regulation of dendritic spine morphogenesis 0.8949529259209424_x000D_ GO:0035116 embryonic hindlimb morphogenesis 0.8977191174337645_x000D_ GO:0002286 T cell activation involved in immune response 0.8980033862046412_x000D_ GO:0030178 negative regulation of Wnt signaling pathway 0.8980223379218967_x000D_ GO:0007064 mitotic sister chromatid cohesion 0.8983445260068923_x000D_ GO:0006508 proteolysis 0.8995576192636333_x000D_ GO:0006986 response to unfolded protein 0.9001263377008417_x000D_ GO:0031936 negative regulation of chromatin silencing 0.901548357543364_x000D_ GO:0000381 regulation of alternative mRNA splicing, via spliceosome 0.9023827565616019_x000D_ GO:0042531 positive regulation of tyrosine phosphorylation of STAT protein 0.902837928818264_x000D_ GO:0006091 generation of precursor metabolites and energy 0.9029706934166033_x000D_ GO:2000300 regulation of synaptic vesicle exocytosis 0.9039759988832663_x000D_ GO:0050821 protein stabilization 0.9045640792093234_x000D_ GO:0007519 skeletal muscle tissue development 0.9063286330435516_x000D_ GO:0002224 toll-like receptor signaling pathway 0.9064424912032746_x000D_ GO:0046777 protein autophosphorylation 0.90826448172147_x000D_ GO:0001525 angiogenesis 0.9105236599288875_x000D_ GO:0043984 histone H4-K16 acetylation 0.9116630169758967_x000D_ GO:0070317 negative regulation of G0 to G1 transition 0.9125556403422811_x000D_ GO:0008643 carbohydrate transport 0.9139802674399435_x000D_ GO:0007271 synaptic transmission, cholinergic 0.9139992643458268_x000D_ GO:0001755 neural crest cell migration 0.9149681714711891_x000D_ GO:0009408 response to heat 0.9163932640891412_x000D_ GO:0097502 mannosylation 0.916412267150014_x000D_ GO:0035338 long-chain fatty-acyl-CoA biosynthetic process 0.919776551571688_x000D_ GO:0045746 negative regulation of Notch signaling pathway 0.9211645032569513_x000D_ GO:0032956 regulation of actin cytoskeleton organization 0.9212595772791753_x000D_ GO:0002675 positive regulation of acute inflammatory response 0.9230281578338296_x000D_ GO:0060976 coronary vasculature development 0.9230852152053033_x000D_ GO:0019221 cytokine-mediated signaling pathway 0.9263381308171962_x000D_ GO:0000083 regulation of transcription involved in G1/S transition of mitotic cell cycle 0.9269089463570606_x000D_ GO:1904837 beta-catenin-TCF complex assembly 0.9289641918324143_x000D_ GO:0048015 phosphatidylinositol-mediated signaling 0.9302013745527772_x000D_ GO:0016310 phosphorylation 0.9303726901450013_x000D_ GO:0090179 planar cell polarity pathway involved in neural tube closure 0.9313625765210038_x000D_ GO:0006611 protein export from nucleus 0.9314387260462765_x000D_ GO:0055078 sodium ion homeostasis 0.9316100647727753_x000D_ GO:0002063 chondrocyte development 0.9330570507874336_x000D_ GO:0016925 protein sumoylation 0.9334378735639521_x000D_ GO:0001503 ossification 0.9335140399510815_x000D_ GO:0007017 microtubule-based process 0.9359516821018924_x000D_ GO:0032212 positive regulation of telomere maintenance via telomerase 0.9361611953350841_x000D_ GO:0006821 chloride transport 0.937608861384366_x000D_ GO:0051932 synaptic transmission, GABAergic 0.9376660103622195_x000D_ GO:0006335 DNA replication-dependent nucleosome assembly 0.9377803092814879_x000D_ GO:0001649 osteoblast differentiation 0.9380470117443775_x000D_ GO:0006048 UDP-N-acetylglucosamine biosynthetic process 0.9385804375033819_x000D_ GO:0045668 negative regulation of osteoblast differentiation 0.9388281088521753_x000D_ GO:0050766 positive regulation of phagocytosis 0.9397235852641506_x000D_ GO:0016241 regulation of macroautophagy 0.9411908066746804_x000D_ GO:2000810 regulation of bicellular tight junction assembly 0.9428297574032457_x000D_ GO:0007507 heart development 0.9432300033680295_x000D_ GO:1902895 positive regulation of pri-miRNA transcription by RNA polymerase II 0.9436683844516157_x000D_ GO:0043967 histone H4 acetylation 0.9437065053546936_x000D_ GO:0006402 mRNA catabolic process 0.9460511854946824_x000D_ GO:0001895 retina homeostasis 0.9477480355242457_x000D_ GO:0000422 autophagy of mitochondrion 0.9499790857334578_x000D_ GO:0001569 branching involved in blood vessel morphogenesis 0.9509898626516483_x000D_ GO:0035924 cellular response to vascular endothelial growth factor stimulus 0.9522105285214262_x000D_ GO:0000462 maturation of SSU-rRNA from tricistronic rRNA transcript (SSU-rRNA, 5.8S rRNA, LSU-rRNA) 0.9527064562560381_x000D_ GO:0019730 antimicrobial humoral response 0.9538318984380861_x000D_ GO:0048511 rhythmic process 0.953927279162227_x000D_ GO:0016192 vesicle-mediated transport 0.9541752721332865_x000D_ GO:0007223 Wnt signaling pathway, calcium modulating pathway 0.9547094258954263_x000D_ GO:0098609 cell-cell adhesion 0.9569607234242187_x000D_ GO:0006303 double-strand break repair via nonhomologous end joining 0.9571324468957159_x000D_ GO:1900034 regulation of cellular response to heat 0.9595940316861269_x000D_ GO:0050830 defense response to Gram-positive bacterium 0.9615406753878395_x000D_ GO:0045815 positive regulation of gene expression, epigenetic 0.9616170191120774_x000D_ GO:0007420 brain development 0.9620750888357854_x000D_ GO:0043330 response to exogenous dsRNA 0.9635639012580791_x000D_ GO:0007492 endoderm development 0.9636975189295643_x000D_ GO:0048013 ephrin receptor signaling pathway 0.9640220232333816_x000D_ GO:0008217 regulation of blood pressure 0.9656637236201018_x000D_ GO:0035722 interleukin-12-me
depression
GO:0042277	peptide binding	0.000654361	depression
GO:0008270	zinc ion binding	0.00178577	depression
GO:0050839	cell adhesion molecule binding	0.00231102	depression
GO:0050681	androgen receptor binding	0.00392344	depression
GO:0015297	antiporter activity	0.00473257	depression
GO:0030674	protein-macromolecule adaptor activity	0.00545824	depression
GO:0008188	neuropeptide receptor activity	0.00567612	depression
GO:0015020	glucuronosyltransferase activity	0.0104025	depression
GO:0004364	glutathione transferase activity	0.0112586	depression
GO:0042800	histone methyltransferase activity (H3-K4 specific)	0.0143101	depression
GO:0016791	phosphatase activity	0.0156787	depression
GO:0004715	non-membrane spanning protein tyrosine kinase activity	0.0178853	depression
GO:0004180	carboxypeptidase activity	0.0179561	depression
GO:0005504	fatty acid binding	0.0180376	depression
GO:0071889	14-3-3 protein binding	0.0184844	depression
GO:0003684	damaged DNA binding	0.0187481	depression
GO:0005216	ion channel activity	0.0187626	depression
GO:0036122	BMP binding	0.0190556	depression
GO:0004879	nuclear receptor activity	0.0196434	depression
GO:0008168	methyltransferase activity	0.0203232	depression
GO:0070182	DNA polymerase binding	0.0219156	depression
GO:0016853	isomerase activity	0.022786	depression
GO:0050660	flavin adenine dinucleotide binding	0.023921	depression
GO:0017116	single-stranded DNA helicase activity	0.0257908	depression
GO:0042923	neuropeptide binding	0.0273741	depression
GO:0005164	tumor necrosis factor receptor binding	0.0286129	depression
GO:0009982	pseudouridine synthase activity	0.0292174	depression
GO:0045236	CXCR chemokine receptor binding	0.0318419	depression
GO:0030507	spectrin binding	0.0325278	depression
GO:0070411	I-SMAD binding	0.0370532	depression
GO:0008195	phosphatidate phosphatase activity	0.0403086	depression
GO:0051787	misfolded protein binding	0.0420773	depression
GO:0043394	proteoglycan binding	0.0440998	depression
GO:0005070	obsolete SH3/SH2 adaptor activity	0.044365	depression
GO:0016491	oxidoreductase activity	0.0449556	depression
GO:0048185	activin binding	0.046052	depression
GO:0005261	cation channel activity	0.046154	depression
GO:0008194	UDP-glycosyltransferase activity	0.0462588	depression
GO:0051539	4 iron, 4 sulfur cluster binding	0.0469183	depression
GO:0000400	four-way junction DNA binding	0.0521615	depression
GO:0000175	3-5-exoribonuclease activity	0.052756	depression
GO:1904047	S-adenosyl-L-methionine binding	0.0566011	depression
GO:0005484	SNAP receptor activity	0.0580001	depression
GO:0030280	structural constituent of skin epidermis	0.0581809	depression
GO:0000166	nucleotide binding	0.0594794	depression
GO:0019901	protein kinase binding	0.0604206	depression
GO:0032454	histone demethylase activity (H3-K9 specific)	0.062125	depression
GO:0008106	alcohol dehydrogenase (NADP+) activity	0.0651912	depression
GO:0035257	nuclear hormone receptor binding	0.0653764	depression
GO:0045504	dynein heavy chain binding	0.0690738	depression
GO:0004407	histone deacetylase activity	0.0696026	depression
GO:0031492	nucleosomal DNA binding	0.0697058	depression
GO:0002020	protease binding	0.0716983	depression
GO:0030020	extracellular matrix structural constituent conferring tensile strength	0.0724755	depression
GO:0033204	ribonuclease P RNA binding	0.0728954	depression
GO:0051721	protein phosphatase 2A binding	0.0753032	depression
GO:0035925	mRNA 3-UTR AU-rich region binding 0.07556681712557894_x000D_ GO:0003779 actin binding 0.077437321292001_x000D_ GO:0004526 ribonuclease P activity 0.07818790504844322_x000D_ GO:0003707 steroid hormone receptor activity 0.07965747011816665_x000D_ GO:0005212 structural constituent of eye lens 0.080007707394857_x000D_ GO:0070006 metalloaminopeptidase activity 0.08056238661575077_x000D_ GO:0005549 odorant binding 0.08282090312305491_x000D_ GO:0008009 chemokine activity 0.0877717624746001_x000D_ GO:0019904 protein domain specific binding 0.09032841010222323_x000D_ GO:0048020 CCR chemokine receptor binding 0.09112348933769163_x000D_ GO:0000049 tRNA binding 0.09179957059086276_x000D_ GO:0003785 actin monomer binding 0.09247967655515517_x000D_ GO:0015095 magnesium ion transmembrane transporter activity 0.09604152021650025_x000D_ GO:0044212 GO:0044212-NoDescription 0.09633843496182691_x000D_ GO:0042802 identical protein binding 0.09668896910519134_x000D_ GO:0008139 nuclear localization sequence binding 0.10484137517055256_x000D_ GO:0140326 ATPase-coupled intramembrane lipid transporter activity 0.11046607590461172_x000D_ GO:0003697 single-stranded DNA binding 0.1110392654025031_x000D_ GO:0005102 signaling receptor binding 0.11498510311180973_x000D_ GO:0003735 structural constituent of ribosome 0.115443783512576_x000D_ GO:0004550 nucleoside diphosphate kinase activity 0.11666094389914224_x000D_ GO:0033613 activating transcription factor binding 0.12330602304824058_x000D_ GO:0004032 alditol:NADP+ 1-oxidoreductase activity 0.12393087020610742_x000D_ GO:0008474 palmitoyl-(protein) hydrolase activity 0.12701468588667972_x000D_ GO:0004177 aminopeptidase activity 0.12726538194467626_x000D_ GO:0008146 sulfotransferase activity 0.12833814380006903_x000D_ GO:0005262 calcium channel activity 0.13350366560323337_x000D_ GO:0038023 signaling receptor activity 0.1373143105780864_x000D_ GO:0015347 sodium-independent organic anion transmembrane transporter activity 0.13778377545746961_x000D_ GO:0004602 glutathione peroxidase activity 0.13964834006760854_x000D_ GO:0005251 delayed rectifier potassium channel activity 0.14189578578439752_x000D_ GO:0005200 structural constituent of cytoskeleton 0.14269675275023486_x000D_ GO:0004497 monooxygenase activity 0.14319339102399042_x000D_ GO:0019843 rRNA binding 0.14530567449670206_x000D_ GO:0005001 transmembrane receptor protein tyrosine phosphatase activity 0.14613464018422462_x000D_ GO:0016538 cyclin-dependent protein serine/threonine kinase regulator activity 0.1466804043449363_x000D_ GO:0098505 G-rich strand telomeric DNA binding 0.14695387042040964_x000D_ GO:0005005 transmembrane-ephrin receptor activity 0.1475354433236776_x000D_ GO:0051015 actin filament binding 0.15087792274110443_x000D_ GO:0008201 heparin binding 0.15734851652730708_x000D_ GO:0050699 WW domain binding 0.1585755431668736_x000D_ GO:0008022 protein C-terminus binding 0.16126609471864092_x000D_ GO:0004806 triglyceride lipase activity 0.16352720160766204_x000D_ GO:0016493 C-C chemokine receptor activity 0.16772220605725344_x000D_ GO:0046332 SMAD binding 0.16780338010087395_x000D_ GO:0051082 unfolded protein binding 0.17180963205221217_x000D_ GO:0003725 double-stranded RNA binding 0.17213289742743434_x000D_ GO:0017137 Rab GTPase binding 0.1767065051421143_x000D_ GO:0008375 acetylglucosaminyltransferase activity 0.17915097039969444_x000D_ GO:0038024 cargo receptor activity 0.17981068180728468_x000D_ GO:0005540 hyaluronic acid binding 0.18020737431448947_x000D_ GO:0000979 RNA polymerase II core promoter sequence-specific DNA binding 0.18225553909163877_x000D_ GO:0003688 DNA replication origin binding 0.18938234440391064_x000D_ GO:0032266 phosphatidylinositol-3-phosphate binding 0.19061283777735727_x000D_ GO:1990404 protein ADP-ribosylase activity 0.1965049298832644_x000D_ GO:0051087 chaperone binding 0.19662112877668317_x000D_ GO:0004197 cysteine-type endopeptidase activity 0.19668755073453065_x000D_ GO:0042826 histone deacetylase binding 0.1971529646055586_x000D_ GO:0000030 mannosyltransferase activity 0.1982949640799781_x000D_ GO:0030898 actin-dependent ATPase activity 0.19869622289298727_x000D_ GO:0042393 histone binding 0.20017258362899892_x000D_ GO:0017080 sodium channel regulator activity 0.20109936706567402_x000D_ GO:0030515 snoRNA binding 0.2028773660323193_x000D_ GO:0004713 protein tyrosine kinase activity 0.20337044435608428_x000D_ GO:0004842 ubiquitin-protein transferase activity 0.2036513780704462_x000D_ GO:0008137 NADH dehydrogenase (ubiquinone) activity 0.20367693149956112_x000D_ GO:0017075 syntaxin-1 binding 0.20707912219145916_x000D_ GO:0019900 kinase binding 0.20791662185572954_x000D_ GO:0051287 NAD binding 0.21032176116498202_x000D_ GO:0004950 chemokine receptor activity 0.21123869897898345_x000D_ GO:1990837 sequence-specific double-stranded DNA binding 0.21275576174673433_x000D_ GO:0004890 GABA-A receptor activity 0.2159911650528262_x000D_ GO:0008401 retinoic acid 4-hydroxylase activity 0.21670305062605408_x000D_ GO:0004143 diacylglycerol kinase activity 0.21687237128538148_x000D_ GO:0042803 protein homodimerization activity 0.21773828133056652_x000D_ GO:0016787 hydrolase activity 0.2218422620204196_x000D_ GO:0003746 translation elongation factor activity 0.22348652156672674_x000D_ GO:0005125 cytokine activity 0.22485575871483124_x000D_ GO:0044548 S100 protein binding 0.22556095712704166_x000D_ GO:0001102 RNA polymerase II activating transcription factor binding 0.22775987300597356_x000D_ GO:0061630 ubiquitin protein ligase activity 0.23169838218164032_x000D_ GO:0044877 protein-containing complex binding 0.23425029888507498_x000D_ GO:0004653 polypeptide N-acetylgalactosaminyltransferase activity 0.2389835826231768_x000D_ GO:0042834 peptidoglycan binding 0.24832763637662808_x000D_ GO:0002161 aminoacyl-tRNA editing activity 0.25178892342107456_x000D_ GO:0031434 mitogen-activated protein kinase kinase binding 0.2531291047399766_x000D_ GO:0004866 endopeptidase inhibitor activity 0.2605939593251556_x000D_ GO:0000149 SNARE binding 0.2612338471587584_x000D_ GO:0008237 metallopeptidase activity 0.26176282631927317_x000D_ GO:0020037 heme binding 0.26406020682960346_x000D_ GO:0004722 protein serine/threonine phosphatase activity 0.2642138584043432_x000D_ GO:0031432 titin binding 0.2650343745736518_x000D_ GO:0005543 phospholipid binding 0.2651576032614191_x000D_ GO:0051378 serotonin binding 0.26651572417905905_x000D_ GO:0044183 protein folding chaperone 0.2687795128482807_x000D_ GO:0004298 threonine-type endopeptidase activity 0.26914252560318436_x000D_ GO:0008331 high voltage-gated calcium channel activity 0.2692463053166704_x000D_ GO:0004518 nuclease activity 0.27069168771637236_x000D_ GO:0022851 GABA-gated chloride ion channel activity 0.27234108811972135_x000D_ GO:0008527 taste receptor activity 0.27291685702222823_x000D_ GO:0032452 histone demethylase activity 0.2778073919427643_x000D_ GO:0016209 antioxidant activity 0.27791344416257746_x000D_ GO:0004601 peroxidase activity 0.28065912270633697_x000D_ GO:0005158 insulin receptor binding 0.28623804788748897_x000D_ GO:1904315 transmitter-gated ion channel activity involved in regulation of postsynaptic membrane potential 0.28635709614183946_x000D_ GO:0048029 monosaccharide binding 0.2875385637266079_x000D_ GO:0045296 cadherin binding 0.29136542956765554_x000D_ GO:0005215 transporter activity 0.29235216753821813_x000D_ GO:0005198 structural molecule activity 0.295093826019716_x000D_ GO:1990782 protein tyrosine kinase binding 0.29683132824398467_x000D_ GO:0004984 olfactory receptor activity 0.2969422284808449_x000D_ GO:0003887 DNA-directed DNA polymerase activity 0.29869812953836633_x000D_ GO:0046933 proton-transporting ATP synthase activity, rotational mechanism 0.29940019643143057_x000D_ GO:0005249 voltage-gated potassium channel activity 0.3019389896792159_x000D_ GO:0017112 Rab guanyl-nucleotide exchange factor activity 0.3112175698893224_x000D_ GO:0008066 glutamate receptor activity 0.3115953324503063_x000D_ GO:0005201 extracellular matrix structural constituent 0.3118588002262689_x000D_ GO:0045295 gamma-catenin binding 0.3199709215344507_x000D_ GO:0047485 protein N-terminus binding 0.3240665221341535_x000D_ GO:0070628 proteasome binding 0.32521938224877006_x000D_ GO:0035255 ionotropic glutamate receptor binding 0.3256317638476915_x000D_ GO:0005245 voltage-gated calcium channel activity 0.33039263054806606_x000D_ GO:0008234 cysteine-type peptidase activity 0.33185826966831816_x000D_ GO:0003714 transcription corepressor activity 0.3344422272334835_x000D_ GO:0042626 ATPase-coupled transmembrane transporter activity 0.3362201839532967_x000D_ GO:0035035 histone acetyltransferase binding 0.3364368360128599_x000D_ GO:0005085 guanyl-nucleotide exchange factor activity 0.33707527737586906_x000D_ GO:0042162 telomeric DNA binding 0.3381732846793261_x000D_ GO:0015293 symporter activity 0.3383182480783875_x000D_ GO:0017070 U6 snRNA binding 0.3384874224660552_x000D_ GO:0005515 protein binding 0.33900736901552725_x000D_ GO:0015026 coreceptor activity 0.3392735862465405_x000D_ GO:0031490 chromatin DNA binding 0.34025490513646356_x000D_ GO:0004438 phosphatidylinositol-3-phosphatase activity 0.3408130063329909_x000D_ GO:0000146 microfilament motor activity 0.34374654663468246_x000D_ GO:0070034 telomerase RNA binding 0.34578876084906446_x000D_ GO:0001618 virus receptor activity 0.34737156118029644_x000D_ GO:0015125 bile acid transmembrane transporter activity 0.3483800746470275_x000D_ GO:0035091 phosphatidylinositol binding 0.35204841705527967_x000D_ GO:0004721 phosphoprotein phosphatase activity 0.35233351412893305_x000D_ GO:0017154 semaphorin receptor activity 0.3529289699002246_x000D_ GO:0051537 2 iron, 2 sulfur cluster binding 0.3563152327704343_x000D_ GO:0003755 peptidyl-prolyl cis-trans isomerase activity 0.35831668653579213_x000D_ GO:0070063 RNA polymerase binding 0.35842947799728814_x000D_ GO:0003823 antigen binding 0.3653646323885219_x000D_ GO:0005344 oxygen carrier activity 0.36554225013010233_x000D_ GO:0003712 transcription coregulator activity 0.36672350734181136_x000D_ GO:0005509 calcium ion binding 0.3691186837169574_x000D_ GO:0002039 p53 binding 0.3700129846939168_x000D_ GO:0008307 structural constituent of muscle 0.38134413658922073_x000D_ GO:0051371 muscle alpha-actinin binding 0.3819044958138539_x000D_ GO:0030594 neurotransmitter receptor activity 0.3828700167282781_x000D_ GO:0008135 translation factor activity, RNA binding 0.38673389767662697_x000D_ GO:0004843 thiol-dependent ubiquitin-specific protease activity 0.38798324566579995_x000D_ GO:0005089 Rho guanyl-nucleotide exchange factor activity 0.38951209579438634_x000D_ GO:0001968 fibronectin binding 0.3993243055206481_x000D_ GO:0097110 scaffold protein binding 0.4005310083892474_x000D_ GO:0001103 RNA polymerase II repressing transcription factor binding 0.40876737090140297_x000D_ GO:0004175 endopeptidase activity 0.4126498151284743_x000D_ GO:0031072 heat shock protein binding 0.4144964696540911_x000D_ GO:0008143 poly(A) binding 0.4177088898237393_x000D_ GO:0019957 C-C chemokine binding 0.41961025075785535_x000D_ GO:0005229 intracellular calcium activated chloride channel activity 0.42063191332286776_x000D_ GO:0003682 chromatin binding 0.42409426115174415_x000D_ GO:0043138 3-5 DNA helicase activity 0.42597083815242315_x000D_ GO:0008392 arachidonic acid epoxygenase activity 0.43153138407478375_x000D_ GO:0005516 calmodulin binding 0.4317978853110193_x000D_ GO:0042287 MHC protein binding 0.43448221732468595_x000D_ GO:0034987 immunoglobulin receptor binding 0.44610123273998803_x000D_ GO:0001085 RNA polymerase II transcription factor binding 0.44631567232978003_x000D_ GO:0048407 platelet-derived growth factor binding 0.44951058804104965_x000D_ GO:0019838 growth factor binding 0.45107693526114717_x000D_ GO:0019955 cytokine binding 0.4583885550764554_x000D_ GO:0005179 hormone activity 0.46058328872624543_x000D_ GO:0003777 microtubule motor activity 0.4639667517297304_x000D_ GO:0045505 dynein intermediate chain binding 0.4687003109408267_x000D_ GO:0008017 microtubule binding 0.47005344357111883_x000D_ GO:0070577 lysine-acetylated histone binding 0.47383001569413574_x000D_ GO:0004714 transmembrane receptor protein tyrosine kinase activity 0.4743772247056209_x000D_ GO:0070888 E-box binding 0.48104527134137304_x000D_ GO:0031994 insulin-like growth factor I binding 0.4872384841973467_x000D_ GO:0005184 neuropeptide hormone activity 0.49223596440529843_x000D_ GO:0005132 type I interferon receptor binding 0.494291034696309_x000D_ GO:1990841 promoter-specific chromatin binding 0.499387878144928_x000D_ GO:0016018 cyclosporin A binding 0.5006512051894851_x000D_ GO:0070491 repressing transcription factor binding 0.5012301608111822_x000D_ GO:0005520 insulin-like growth factor binding 0.5112804136201862_x000D_ GO:0042813 Wnt-activated receptor activity 0.5169950731016763_x000D_ GO:0097157 pre-mRNA intronic binding 0.5171344893413471_x000D_ GO:0005254 chloride channel activity 0.5173513977388866_x000D_ GO:0001227 DNA-binding transcription repressor activity, RNA polymerase II-specific 0.5212793431519128_x000D_ GO:0004993 G protein-coupled serotonin receptor activity 0.5225245678981834_x000D_ GO:0004065 arylsulfatase activity 0.5236933525275408_x000D_ GO:0009055 electron transfer activity 0.5266915393422872_x000D_ GO:0003774 motor activity 0.527379856187334_x000D_ GO:0003924 GTPase activity 0.5368589317532937_x000D_ GO:0004896 cytokine receptor activity 0.5404335629317139_x000D_ GO:0005539 glycosaminoglycan binding 0.5411308905376598_x000D_ GO:0023026 MHC class II protein complex binding 0.5448628480760762_x000D_ GO:0017166 vinculin binding 0.5451810507427961_x000D_ GO:0016887 ATPase activity 0.5498213084578255_x000D_ GO:0043130 ubiquitin binding 0.5508284572652492_x000D_ GO:0005506 iron ion binding 0.5537911936153443_x000D_ GO:0015276 ligand-gated ion channel activity 0.5551068978989495_x000D_ GO:0000977 RNA polymerase II transcription regulatory region sequence-specific DNA binding 0.5575819752067726_x000D_ GO:0050786 RAGE receptor binding 0.5579038074671557_x000D_ GO:0005149 interleukin-1 receptor binding 0.5590470412474574_x000D_ GO:0008013 beta-catenin binding 0.561837420401105_x000D_ GO:0051019 mitogen-activated protein kinase binding 0.5697608853060846_x000D_ GO:0048306 calcium-dependent protein binding 0.5702649823175623_x000D_ GO:0036094 small molecule binding 0.570362574030468_x000D_ GO:0008376 acetylgalactosaminyltransferase activity 0.5729679512643578_x000D_ GO:0005237 inhibitory extracellular ligand-gated ion channel activity 0.5758403718902093_x000D_ GO:0035064 methylated histone binding 0.5771319043285831_x000D_ GO:0004129 cytochrome-c oxidase activity 0.5788178478262097_x000D_ GO:0008536 Ran GTPase binding 0.5795715401293792_x000D_ GO:0046982 protein heterodimerization activity 0.5868368987868792_x000D_ GO:0008191 metalloendopeptidase inhibitor activity 0.5890147975206349_x000D_ GO:0000976 transcription regulatory region sequence-specific DNA binding 0.5894607359294186_x000D_ GO:0051959 dynein light intermediate chain binding 0.5916596643743877_x000D_ GO:0031624 ubiquitin conjugating enzyme binding 0.5929510118595668_x000D_ GO:0005267 potassium channel activity 0.596268046648578_x000D_ GO:0030234 enzyme regulator activity 0.601009368975279_x000D_ GO:0008134 transcription factor binding 0.6073909662588428_x000D_ GO:0019956 chemokine binding 0.6111974392792747_x000D_ GO:0019905 syntaxin binding 0.6174074964776688_x000D_ GO:0003729 mRNA binding 0.6184029895141182_x000D_ GO:0003713 transcription coactivator activity 0.6187237212877025_x000D_ GO:0030374 nuclear receptor transcription coactivator activity 0.6191796229573472_x000D_ GO:0045028 G protein-coupled purinergic nucleotide receptor activity 0.6210385132347915_x000D_ GO:0004725 protein tyrosine phosphatase activity 0.6261714082964848_x000D_ GO:0048027 mRNA 5-UTR binding	0.626918	depression
GO:0031369	translation initiation factor binding	0.628039	depression
GO:0036002	pre-mRNA binding	0.628753	depression
GO:0033038	bitter taste receptor activity	0.63059	depression
GO:0008233	peptidase activity	0.630982	depression
GO:0019888	protein phosphatase regulator activity	0.63122	depression
GO:0005096	GTPase activator activity	0.636577	depression
GO:0045499	chemorepellent activity	0.636731	depression
GO:0001228	DNA-binding transcription activator activity, RNA polymerase II-specific	0.637004	depression
GO:0005523	tropomyosin binding	0.644905	depression
GO:0008574	ATP-dependent microtubule motor activity, plus-end-directed	0.645301	depression
GO:0046872	metal ion binding	0.647485	depression
GO:0015464	acetylcholine receptor activity	0.648191	depression
GO:0042169	SH2 domain binding	0.648949	depression
GO:0005524	ATP binding	0.649431	depression
GO:0008083	growth factor activity	0.649569	depression
GO:0043024	ribosomal small subunit binding	0.656824	depression
GO:0016712	oxidoreductase activity, acting on paired donors, with incorporation or reduction of molecular oxygen, reduced flavin or flavoprotein as one donor, and incorporation of one atom of oxygen	0.658123	depression
GO:0030023	extracellular matrix constituent conferring elasticity	0.66822	depression
GO:0008503	benzodiazepine receptor activity	0.669109	depression
GO:0017046	peptide hormone binding	0.671186	depression
GO:1990825	sequence-specific mRNA binding	0.675994	depression
GO:0050431	transforming growth factor beta binding	0.680044	depression
GO:0005126	cytokine receptor binding	0.680202	depression
GO:0016595	glutamate binding	0.685563	depression
GO:0001784	phosphotyrosine residue binding	0.692618	depression
GO:0070330	aromatase activity	0.695961	depression
GO:0031418	L-ascorbic acid binding	0.69752	depression
GO:0000287	magnesium ion binding	0.6997	depression
GO:0043565	sequence-specific DNA binding	0.702398	depression
GO:0043177	organic acid binding	0.705616	depression
GO:0031720	haptoglobin binding	0.706043	depression
GO:0036459	GO:0036459-NoDescription	0.716231	depression
GO:0005525	GTP binding	0.724367	depression
GO:0005109	frizzled binding	0.724852	depression
GO:0017056	structural constituent of nuclear pore	0.730391	depression
GO:0005544	calcium-dependent phospholipid binding	0.734302	depression
GO:0042288	MHC class I protein binding	0.737533	depression
GO:0005178	integrin binding	0.737786	depression
GO:0048487	beta-tubulin binding	0.741113	depression
GO:0033691	sialic acid binding	0.741746	depression
GO:0004535	poly(A)-specific ribonuclease activity	0.742235	depression
GO:0031593	polyubiquitin modification-dependent protein binding	0.747853	depression
GO:0008144	drug binding	0.748234	depression
GO:0003724	RNA helicase activity	0.752449	depression
GO:0000987	cis-regulatory region sequence-specific DNA binding	0.753412	depression
GO:0005313	L-glutamate transmembrane transporter activity	0.754558	depression
GO:0015301	anion:anion antiporter activity	0.759094	depression
GO:0003730	mRNA 3-UTR binding 0.7595129766738935_x000D_ GO:0061608 nuclear import signal receptor activity 0.7597135522670376_x000D_ GO:0005244 voltage-gated ion channel activity 0.764970698753771_x000D_ GO:0001540 amyloid-beta binding 0.7672924152173007_x000D_ GO:0030021 extracellular matrix structural constituent conferring compression resistance 0.7699457485462489_x000D_ GO:0048365 Rac GTPase binding 0.7714291308719011_x000D_ GO:0008569 ATP-dependent microtubule motor activity, minus-end-directed 0.7855530318676311_x000D_ GO:0017124 SH3 domain binding 0.7879662487936497_x000D_ GO:0022857 transmembrane transporter activity 0.7887403842051978_x000D_ GO:0005248 voltage-gated sodium channel activity 0.79185745916005_x000D_ GO:0016409 palmitoyltransferase activity 0.7920789171364135_x000D_ GO:0043022 ribosome binding 0.7933526255464987_x000D_ GO:0043021 ribonucleoprotein complex binding 0.7962158603660056_x000D_ GO:0004888 transmembrane signaling receptor activity 0.7965300603323646_x000D_ GO:0016251 RNA polymerase II general transcription initiation factor activity 0.7970661246047386_x000D_ GO:0004674 protein serine/threonine kinase activity 0.8023023611278723_x000D_ GO:0008157 protein phosphatase 1 binding 0.8024319929670376_x000D_ GO:0004672 protein kinase activity 0.8032469460272594_x000D_ GO:0000981 DNA-binding transcription factor activity, RNA polymerase II-specific 0.8078813975623388_x000D_ GO:0004930 G protein-coupled receptor activity 0.8080483646543163_x000D_ GO:0008289 lipid binding 0.8080669170932221_x000D_ GO:0050321 tau-protein kinase activity 0.811649546216044_x000D_ GO:0046983 protein dimerization activity 0.8119281551628221_x000D_ GO:0035198 miRNA binding 0.8145296491104209_x000D_ GO:0004222 metalloendopeptidase activity 0.8146040077155303_x000D_ GO:0043236 laminin binding 0.8174680778559998_x000D_ GO:0004252 serine-type endopeptidase activity 0.8183054435487205_x000D_ GO:0004875 complement receptor activity 0.8218246326252547_x000D_ GO:0008528 G protein-coupled peptide receptor activity 0.8238931350863784_x000D_ GO:0008236 serine-type peptidase activity 0.8244710442029598_x000D_ GO:0050840 extracellular matrix binding 0.8277352104728072_x000D_ GO:0017017 MAP kinase tyrosine/serine/threonine phosphatase activity 0.8289670437742254_x000D_ GO:0044325 ion channel binding 0.8301059304956169_x000D_ GO:0015485 cholesterol binding 0.8311144232840467_x000D_ GO:0001786 phosphatidylserine binding 0.8328332359789361_x000D_ GO:0071949 FAD binding 0.8335994865927658_x000D_ GO:0042166 acetylcholine binding 0.835824374932283_x000D_ GO:0004089 carbonate dehydratase activity 0.8379570134369035_x000D_ GO:0003727 single-stranded RNA binding 0.8390050624928617_x000D_ GO:0003676 nucleic acid binding 0.8393419961400825_x000D_ GO:0008094 DNA-dependent ATPase activity 0.8438184939932336_x000D_ GO:0016301 kinase activity 0.8440433897219842_x000D_ GO:0005246 calcium channel regulator activity 0.8482062351983244_x000D_ GO:0008092 cytoskeletal protein binding 0.8511715692633051_x000D_ GO:0001094 TFIID-class transcription factor complex binding 0.8548905889439913_x000D_ GO:0047617 acyl-CoA hydrolase activity 0.8569017102237467_x000D_ GO:0030276 clathrin binding 0.8586504495758517_x000D_ GO:0017147 Wnt-protein binding 0.8599859760828414_x000D_ GO:0015631 tubulin binding 0.861039631879687_x000D_ GO:0001972 retinoic acid binding 0.863147683771417_x000D_ GO:0004386 helicase activity 0.882351241930599_x000D_ GO:0030215 semaphorin receptor binding 0.8828048594323397_x000D_ GO:0019706 protein-cysteine S-palmitoyltransferase activity 0.8852626184503058_x000D_ GO:0003723 RNA binding 0.8866054007917666_x000D_ GO:0016758 transferase activity, transferring hexosyl groups 0.8899543099654382_x000D_ GO:0030246 carbohydrate binding 0.8933998693454095_x000D_ GO:0004402 histone acetyltransferase activity 0.8942331663413466_x000D_ GO:0031491 nucleosome binding 0.8952370653880568_x000D_ GO:0003700 DNA-binding transcription factor activity 0.8989131340665207_x000D_ GO:0042054 histone methyltransferase activity 0.900600308921798_x000D_ GO:0031625 ubiquitin protein ligase binding 0.9030655269341832_x000D_ GO:0016290 palmitoyl-CoA hydrolase activity 0.9077330175240143_x000D_ GO:0050700 CARD domain binding 0.908587176466488_x000D_ GO:0005507 copper ion binding 0.9113971506629521_x000D_ GO:0061809 NAD+ nucleotidase, cyclic ADP-ribose generating 0.9128215495370778_x000D_ GO:0050135 NAD(P)+ nucleosidase activity 0.9128215495370778_x000D_ GO:0046966 thyroid hormone receptor binding 0.9179896867208337_x000D_ GO:0030170 pyridoxal phosphate binding 0.9180467079707696_x000D_ GO:0005518 collagen binding 0.9196054510808557_x000D_ GO:0003743 translation initiation factor activity 0.9198335858946368_x000D_ GO:0005049 nuclear export signal receptor activity 0.9232754093012489_x000D_ GO:0003690 double-stranded DNA binding 0.9235797289776909_x000D_ GO:0060090 molecular adaptor activity 0.9273275683559734_x000D_ GO:0051011 microtubule minus-end binding 0.9278984489462387_x000D_ GO:0019829 ATPase-coupled cation transmembrane transporter activity 0.9309247289702598_x000D_ GO:0051059 NF-kappaB binding 0.9310960581371244_x000D_ GO:0008395 steroid hydroxylase activity 0.9321240999452357_x000D_ GO:0005044 scavenger receptor activity 0.9399141220384546_x000D_ GO:0003677 DNA binding 0.9415528792383976_x000D_ GO:0004867 serine-type endopeptidase inhibitor activity 0.9446595696388309_x000D_ GO:0008266 poly(U) RNA binding 0.9453648883268487_x000D_ GO:0048018 receptor ligand activity 0.9483009933327633_x000D_ GO:0003678 DNA helicase activity 0.950684714057753_x000D_ GO:0061631 ubiquitin conjugating enzyme activity 0.9514285263475476_x000D_ GO:0003899 DNA-directed 5-3 RNA polymerase activity 0.9530307266228307_x000D_ GO:0004869 cysteine-type endopeptidase inhibitor activity 0.956636362330372_x000D_ GO:0000993 RNA polymerase II complex binding 0.9571896884959705_x000D_ GO:0046875 ephrin receptor binding 0.9586207995796376_x000D_ GO:0003756 protein disulfide isomerase activity 0.963926580168965_x000D_ GO:0005319 lipid transporter activity 0.9678401547405414_x000D_ GO:0000978 RNA polymerase II cis-regulatory region sequence-specific DNA binding 0.9684893129899494_x000D_ GO:0048156 tau protein binding 0.9737787850868862_x000D_ GO:0019911 structural constituent of myelin sheath 0.9744472170703301_x000D_ GO:0015171 amino acid transmembrane transporter activity 0.9753639529683135_x000D_ GO:0051020 GTPase binding 0.9773312240535704_x000D_ GO:0019894 kinesin binding 0.9809032169636036_x000D_ GO:0042605 peptide antigen binding 0.9880673913027237_x000D_ GO:0019899 enzyme binding 0.9883730884164852_x000D_ GO:0019003 GDP binding 0.9902073056814092_x000D_ GO:0030165 PDZ domain binding 0.9971051152136434	NA	depression
GO:0042277	peptide binding	0.000654361	depression
GO:0008270	zinc ion binding	0.00178577	depression
GO:0050839	cell adhesion molecule binding	0.00231102	depression
GO:0050681	androgen receptor binding	0.00392344	depression
GO:0015297	antiporter activity	0.00473257	depression
GO:0030674	protein-macromolecule adaptor activity	0.00545824	depression
GO:0008188	neuropeptide receptor activity	0.00567612	depression
GO:0015020	glucuronosyltransferase activity	0.0104025	depression
GO:0004364	glutathione transferase activity	0.0112586	depression
GO:0042800	histone methyltransferase activity (H3-K4 specific)	0.0143101	depression
GO:0016791	phosphatase activity	0.0156787	depression
GO:0004715	non-membrane spanning protein tyrosine kinase activity	0.0178853	depression
GO:0004180	carboxypeptidase activity	0.0179561	depression
GO:0005504	fatty acid binding	0.0180376	depression
GO:0071889	14-3-3 protein binding	0.0184844	depression
GO:0003684	damaged DNA binding	0.0187481	depression
GO:0005216	ion channel activity	0.0187626	depression
GO:0036122	BMP binding	0.0190556	depression
GO:0004879	nuclear receptor activity	0.0196434	depression
GO:0008168	methyltransferase activity	0.0203232	depression
GO:0070182	DNA polymerase binding	0.0219156	depression
GO:0016853	isomerase activity	0.022786	depression
GO:0050660	flavin adenine dinucleotide binding	0.023921	depression
GO:0017116	single-stranded DNA helicase activity	0.0257908	depression
GO:0042923	neuropeptide binding	0.0273741	depression
GO:0005164	tumor necrosis factor receptor binding	0.0286129	depression
GO:0009982	pseudouridine synthase activity	0.0292174	depression
GO:0045236	CXCR chemokine receptor binding	0.0318419	depression
GO:0030507	spectrin binding	0.0325278	depression
GO:0070411	I-SMAD binding	0.0370532	depression
GO:0008195	phosphatidate phosphatase activity	0.0403086	depression
GO:0051787	misfolded protein binding	0.0420773	depression
GO:0043394	proteoglycan binding	0.0440998	depression
GO:0005070	obsolete SH3/SH2 adaptor activity	0.044365	depression
GO:0016491	oxidoreductase activity	0.0449556	depression
GO:0048185	activin binding	0.046052	depression
GO:0005261	cation channel activity	0.046154	depression
GO:0008194	UDP-glycosyltransferase activity	0.0462588	depression
GO:0051539	4 iron, 4 sulfur cluster binding	0.0469183	depression
GO:0000400	four-way junction DNA binding	0.0521615	depression
GO:0000175	3-5-exoribonuclease activity	0.052756	depression
GO:1904047	S-adenosyl-L-methionine binding	0.0566011	depression
GO:0005484	SNAP receptor activity	0.0580001	depression
GO:0030280	structural constituent of skin epidermis	0.0581809	depression
GO:0000166	nucleotide binding	0.0594794	depression
GO:0019901	protein kinase binding	0.0604206	depression
GO:0032454	histone demethylase activity (H3-K9 specific)	0.062125	depression
GO:0008106	alcohol dehydrogenase (NADP+) activity	0.0651912	depression
GO:0035257	nuclear hormone receptor binding	0.0653764	depression
GO:0045504	dynein heavy chain binding	0.0690738	depression
GO:0004407	histone deacetylase activity	0.0696026	depression
GO:0031492	nucleosomal DNA binding	0.0697058	depression
GO:0002020	protease binding	0.0716983	depression
GO:0030020	extracellular matrix structural constituent conferring tensile strength	0.0724755	depression
GO:0033204	ribonuclease P RNA binding	0.0728954	depression
GO:0051721	protein phosphatase 2A binding	0.0753032	depression
GO:0035925	mRNA 3-UTR AU-rich region binding 0.07556681712557894_x000D_ GO:0003779 actin binding 0.077437321292001_x000D_ GO:0004526 ribonuclease P activity 0.07818790504844322_x000D_ GO:0003707 steroid hormone receptor activity 0.07965747011816665_x000D_ GO:0005212 structural constituent of eye lens 0.080007707394857_x000D_ GO:0070006 metalloaminopeptidase activity 0.08056238661575077_x000D_ GO:0005549 odorant binding 0.08282090312305491_x000D_ GO:0008009 chemokine activity 0.0877717624746001_x000D_ GO:0019904 protein domain specific binding 0.09032841010222323_x000D_ GO:0048020 CCR chemokine receptor binding 0.09112348933769163_x000D_ GO:0000049 tRNA binding 0.09179957059086276_x000D_ GO:0003785 actin monomer binding 0.09247967655515517_x000D_ GO:0015095 magnesium ion transmembrane transporter activity 0.09604152021650025_x000D_ GO:0044212 GO:0044212-NoDescription 0.09633843496182691_x000D_ GO:0042802 identical protein binding 0.09668896910519134_x000D_ GO:0008139 nuclear localization sequence binding 0.10484137517055256_x000D_ GO:0140326 ATPase-coupled intramembrane lipid transporter activity 0.11046607590461172_x000D_ GO:0003697 single-stranded DNA binding 0.1110392654025031_x000D_ GO:0005102 signaling receptor binding 0.11498510311180973_x000D_ GO:0003735 structural constituent of ribosome 0.115443783512576_x000D_ GO:0004550 nucleoside diphosphate kinase activity 0.11666094389914224_x000D_ GO:0033613 activating transcription factor binding 0.12330602304824058_x000D_ GO:0004032 alditol:NADP+ 1-oxidoreductase activity 0.12393087020610742_x000D_ GO:0008474 palmitoyl-(protein) hydrolase activity 0.12701468588667972_x000D_ GO:0004177 aminopeptidase activity 0.12726538194467626_x000D_ GO:0008146 sulfotransferase activity 0.12833814380006903_x000D_ GO:0005262 calcium channel activity 0.13350366560323337_x000D_ GO:0038023 signaling receptor activity 0.1373143105780864_x000D_ GO:0015347 sodium-independent organic anion transmembrane transporter activity 0.13778377545746961_x000D_ GO:0004602 glutathione peroxidase activity 0.13964834006760854_x000D_ GO:0005251 delayed rectifier potassium channel activity 0.14189578578439752_x000D_ GO:0005200 structural constituent of cytoskeleton 0.14269675275023486_x000D_ GO:0004497 monooxygenase activity 0.14319339102399042_x000D_ GO:0019843 rRNA binding 0.14530567449670206_x000D_ GO:0005001 transmembrane receptor protein tyrosine phosphatase activity 0.14613464018422462_x000D_ GO:0016538 cyclin-dependent protein serine/threonine kinase regulator activity 0.1466804043449363_x000D_ GO:0098505 G-rich strand telomeric DNA binding 0.14695387042040964_x000D_ GO:0005005 transmembrane-ephrin receptor activity 0.1475354433236776_x000D_ GO:0051015 actin filament binding 0.15087792274110443_x000D_ GO:0008201 heparin binding 0.15734851652730708_x000D_ GO:0050699 WW domain binding 0.1585755431668736_x000D_ GO:0008022 protein C-terminus binding 0.16126609471864092_x000D_ GO:0004806 triglyceride lipase activity 0.16352720160766204_x000D_ GO:0016493 C-C chemokine receptor activity 0.16772220605725344_x000D_ GO:0046332 SMAD binding 0.16780338010087395_x000D_ GO:0051082 unfolded protein binding 0.17180963205221217_x000D_ GO:0003725 double-stranded RNA binding 0.17213289742743434_x000D_ GO:0017137 Rab GTPase binding 0.1767065051421143_x000D_ GO:0008375 acetylglucosaminyltransferase activity 0.17915097039969444_x000D_ GO:0038024 cargo receptor activity 0.17981068180728468_x000D_ GO:0005540 hyaluronic acid binding 0.18020737431448947_x000D_ GO:0000979 RNA polymerase II core promoter sequence-specific DNA binding 0.18225553909163877_x000D_ GO:0003688 DNA replication origin binding 0.18938234440391064_x000D_ GO:0032266 phosphatidylinositol-3-phosphate binding 0.19061283777735727_x000D_ GO:1990404 protein ADP-ribosylase activity 0.1965049298832644_x000D_ GO:0051087 chaperone binding 0.19662112877668317_x000D_ GO:0004197 cysteine-type endopeptidase activity 0.19668755073453065_x000D_ GO:0042826 histone deacetylase binding 0.1971529646055586_x000D_ GO:0000030 mannosyltransferase activity 0.1982949640799781_x000D_ GO:0030898 actin-dependent ATPase activity 0.19869622289298727_x000D_ GO:0042393 histone binding 0.20017258362899892_x000D_ GO:0017080 sodium channel regulator activity 0.20109936706567402_x000D_ GO:0030515 snoRNA binding 0.2028773660323193_x000D_ GO:0004713 protein tyrosine kinase activity 0.20337044435608428_x000D_ GO:0004842 ubiquitin-protein transferase activity 0.2036513780704462_x000D_ GO:0008137 NADH dehydrogenase (ubiquinone) activity 0.20367693149956112_x000D_ GO:0017075 syntaxin-1 binding 0.20707912219145916_x000D_ GO:0019900 kinase binding 0.20791662185572954_x000D_ GO:0051287 NAD binding 0.21032176116498202_x000D_ GO:0004950 chemokine receptor activity 0.21123869897898345_x000D_ GO:1990837 sequence-specific double-stranded DNA binding 0.21275576174673433_x000D_ GO:0004890 GABA-A receptor activity 0.2159911650528262_x000D_ GO:0008401 retinoic acid 4-hydroxylase activity 0.21670305062605408_x000D_ GO:0004143 diacylglycerol kinase activity 0.21687237128538148_x000D_ GO:0042803 protein homodimerization activity 0.21773828133056652_x000D_ GO:0016787 hydrolase activity 0.2218422620204196_x000D_ GO:0003746 translation elongation factor activity 0.22348652156672674_x000D_ GO:0005125 cytokine activity 0.22485575871483124_x000D_ GO:0044548 S100 protein binding 0.22556095712704166_x000D_ GO:0001102 RNA polymerase II activating transcription factor binding 0.22775987300597356_x000D_ GO:0061630 ubiquitin protein ligase activity 0.23169838218164032_x000D_ GO:0044877 protein-containing complex binding 0.23425029888507498_x000D_ GO:0004653 polypeptide N-acetylgalactosaminyltransferase activity 0.2389835826231768_x000D_ GO:0042834 peptidoglycan binding 0.24832763637662808_x000D_ GO:0002161 aminoacyl-tRNA editing activity 0.25178892342107456_x000D_ GO:0031434 mitogen-activated protein kinase kinase binding 0.2531291047399766_x000D_ GO:0004866 endopeptidase inhibitor activity 0.2605939593251556_x000D_ GO:0000149 SNARE binding 0.2612338471587584_x000D_ GO:0008237 metallopeptidase activity 0.26176282631927317_x000D_ GO:0020037 heme binding 0.26406020682960346_x000D_ GO:0004722 protein serine/threonine phosphatase activity 0.2642138584043432_x000D_ GO:0031432 titin binding 0.2650343745736518_x000D_ GO:0005543 phospholipid binding 0.2651576032614191_x000D_ GO:0051378 serotonin binding 0.26651572417905905_x000D_ GO:0044183 protein folding chaperone 0.2687795128482807_x000D_ GO:0004298 threonine-type endopeptidase activity 0.26914252560318436_x000D_ GO:0008331 high voltage-gated calcium channel activity 0.2692463053166704_x000D_ GO:0004518 nuclease activity 0.27069168771637236_x000D_ GO:0022851 GABA-gated chloride ion channel activity 0.27234108811972135_x000D_ GO:0008527 taste receptor activity 0.27291685702222823_x000D_ GO:0032452 histone demethylase activity 0.2778073919427643_x000D_ GO:0016209 antioxidant activity 0.27791344416257746_x000D_ GO:0004601 peroxidase activity 0.28065912270633697_x000D_ GO:0005158 insulin receptor binding 0.28623804788748897_x000D_ GO:1904315 transmitter-gated ion channel activity involved in regulation of postsynaptic membrane potential 0.28635709614183946_x000D_ GO:0048029 monosaccharide binding 0.2875385637266079_x000D_ GO:0045296 cadherin binding 0.29136542956765554_x000D_ GO:0005215 transporter activity 0.29235216753821813_x000D_ GO:0005198 structural molecule activity 0.295093826019716_x000D_ GO:1990782 protein tyrosine kinase binding 0.29683132824398467_x000D_ GO:0004984 olfactory receptor activity 0.2969422284808449_x000D_ GO:0003887 DNA-directed DNA polymerase activity 0.29869812953836633_x000D_ GO:0046933 proton-transporting ATP synthase activity, rotational mechanism 0.29940019643143057_x000D_ GO:0005249 voltage-gated potassium channel activity 0.3019389896792159_x000D_ GO:0017112 Rab guanyl-nucleotide exchange factor activity 0.3112175698893224_x000D_ GO:0008066 glutamate receptor activity 0.3115953324503063_x000D_ GO:0005201 extracellular matrix structural constituent 0.3118588002262689_x000D_ GO:0045295 gamma-catenin binding 0.3199709215344507_x000D_ GO:0047485 protein N-terminus binding 0.3240665221341535_x000D_ GO:0070628 proteasome binding 0.32521938224877006_x000D_ GO:0035255 ionotropic glutamate receptor binding 0.3256317638476915_x000D_ GO:0005245 voltage-gated calcium channel activity 0.33039263054806606_x000D_ GO:0008234 cysteine-type peptidase activity 0.33185826966831816_x000D_ GO:0003714 transcription corepressor activity 0.3344422272334835_x000D_ GO:0042626 ATPase-coupled transmembrane transporter activity 0.3362201839532967_x000D_ GO:0035035 histone acetyltransferase binding 0.3364368360128599_x000D_ GO:0005085 guanyl-nucleotide exchange factor activity 0.33707527737586906_x000D_ GO:0042162 telomeric DNA binding 0.3381732846793261_x000D_ GO:0015293 symporter activity 0.3383182480783875_x000D_ GO:0017070 U6 snRNA binding 0.3384874224660552_x000D_ GO:0005515 protein binding 0.33900736901552725_x000D_ GO:0015026 coreceptor activity 0.3392735862465405_x000D_ GO:0031490 chromatin DNA binding 0.34025490513646356_x000D_ GO:0004438 phosphatidylinositol-3-phosphatase activity 0.3408130063329909_x000D_ GO:0000146 microfilament motor activity 0.34374654663468246_x000D_ GO:0070034 telomerase RNA binding 0.34578876084906446_x000D_ GO:0001618 virus receptor activity 0.34737156118029644_x000D_ GO:0015125 bile acid transmembrane transporter activity 0.3483800746470275_x000D_ GO:0035091 phosphatidylinositol binding 0.35204841705527967_x000D_ GO:0004721 phosphoprotein phosphatase activity 0.35233351412893305_x000D_ GO:0017154 semaphorin receptor activity 0.3529289699002246_x000D_ GO:0051537 2 iron, 2 sulfur cluster binding 0.3563152327704343_x000D_ GO:0003755 peptidyl-prolyl cis-trans isomerase activity 0.35831668653579213_x000D_ GO:0070063 RNA polymerase binding 0.35842947799728814_x000D_ GO:0003823 antigen binding 0.3653646323885219_x000D_ GO:0005344 oxygen carrier activity 0.36554225013010233_x000D_ GO:0003712 transcription coregulator activity 0.36672350734181136_x000D_ GO:0005509 calcium ion binding 0.3691186837169574_x000D_ GO:0002039 p53 binding 0.3700129846939168_x000D_ GO:0008307 structural constituent of muscle 0.38134413658922073_x000D_ GO:0051371 muscle alpha-actinin binding 0.3819044958138539_x000D_ GO:0030594 neurotransmitter receptor activity 0.3828700167282781_x000D_ GO:0008135 translation factor activity, RNA binding 0.38673389767662697_x000D_ GO:0004843 thiol-dependent ubiquitin-specific protease activity 0.38798324566579995_x000D_ GO:0005089 Rho guanyl-nucleotide exchange factor activity 0.38951209579438634_x000D_ GO:0001968 fibronectin binding 0.3993243055206481_x000D_ GO:0097110 scaffold protein binding 0.4005310083892474_x000D_ GO:0001103 RNA polymerase II repressing transcription factor binding 0.40876737090140297_x000D_ GO:0004175 endopeptidase activity 0.4126498151284743_x000D_ GO:0031072 heat shock protein binding 0.4144964696540911_x000D_ GO:0008143 poly(A) binding 0.4177088898237393_x000D_ GO:0019957 C-C chemokine binding 0.41961025075785535_x000D_ GO:0005229 intracellular calcium activated chloride channel activity 0.42063191332286776_x000D_ GO:0003682 chromatin binding 0.42409426115174415_x000D_ GO:0043138 3-5 DNA helicase activity 0.42597083815242315_x000D_ GO:0008392 arachidonic acid epoxygenase activity 0.43153138407478375_x000D_ GO:0005516 calmodulin binding 0.4317978853110193_x000D_ GO:0042287 MHC protein binding 0.43448221732468595_x000D_ GO:0034987 immunoglobulin receptor binding 0.44610123273998803_x000D_ GO:0001085 RNA polymerase II transcription factor binding 0.44631567232978003_x000D_ GO:0048407 platelet-derived growth factor binding 0.44951058804104965_x000D_ GO:0019838 growth factor binding 0.45107693526114717_x000D_ GO:0019955 cytokine binding 0.4583885550764554_x000D_ GO:0005179 hormone activity 0.46058328872624543_x000D_ GO:0003777 microtubule motor activity 0.4639667517297304_x000D_ GO:0045505 dynein intermediate chain binding 0.4687003109408267_x000D_ GO:0008017 microtubule binding 0.47005344357111883_x000D_ GO:0070577 lysine-acetylated histone binding 0.47383001569413574_x000D_ GO:0004714 transmembrane receptor protein tyrosine kinase activity 0.4743772247056209_x000D_ GO:0070888 E-box binding 0.48104527134137304_x000D_ GO:0031994 insulin-like growth factor I binding 0.4872384841973467_x000D_ GO:0005184 neuropeptide hormone activity 0.49223596440529843_x000D_ GO:0005132 type I interferon receptor binding 0.494291034696309_x000D_ GO:1990841 promoter-specific chromatin binding 0.499387878144928_x000D_ GO:0016018 cyclosporin A binding 0.5006512051894851_x000D_ GO:0070491 repressing transcription factor binding 0.5012301608111822_x000D_ GO:0005520 insulin-like growth factor binding 0.5112804136201862_x000D_ GO:0042813 Wnt-activated receptor activity 0.5169950731016763_x000D_ GO:0097157 pre-mRNA intronic binding 0.5171344893413471_x000D_ GO:0005254 chloride channel activity 0.5173513977388866_x000D_ GO:0001227 DNA-binding transcription repressor activity, RNA polymerase II-specific 0.5212793431519128_x000D_ GO:0004993 G protein-coupled serotonin receptor activity 0.5225245678981834_x000D_ GO:0004065 arylsulfatase activity 0.5236933525275408_x000D_ GO:0009055 electron transfer activity 0.5266915393422872_x000D_ GO:0003774 motor activity 0.527379856187334_x000D_ GO:0003924 GTPase activity 0.5368589317532937_x000D_ GO:0004896 cytokine receptor activity 0.5404335629317139_x000D_ GO:0005539 glycosaminoglycan binding 0.5411308905376598_x000D_ GO:0023026 MHC class II protein complex binding 0.5448628480760762_x000D_ GO:0017166 vinculin binding 0.5451810507427961_x000D_ GO:0016887 ATPase activity 0.5498213084578255_x000D_ GO:0043130 ubiquitin binding 0.5508284572652492_x000D_ GO:0005506 iron ion binding 0.5537911936153443_x000D_ GO:0015276 ligand-gated ion channel activity 0.5551068978989495_x000D_ GO:0000977 RNA polymerase II transcription regulatory region sequence-specific DNA binding 0.5575819752067726_x000D_ GO:0050786 RAGE receptor binding 0.5579038074671557_x000D_ GO:0005149 interleukin-1 receptor binding 0.5590470412474574_x000D_ GO:0008013 beta-catenin binding 0.561837420401105_x000D_ GO:0051019 mitogen-activated protein kinase binding 0.5697608853060846_x000D_ GO:0048306 calcium-dependent protein binding 0.5702649823175623_x000D_ GO:0036094 small molecule binding 0.570362574030468_x000D_ GO:0008376 acetylgalactosaminyltransferase activity 0.5729679512643578_x000D_ GO:0005237 inhibitory extracellular ligand-gated ion channel activity 0.5758403718902093_x000D_ GO:0035064 methylated histone binding 0.5771319043285831_x000D_ GO:0004129 cytochrome-c oxidase activity 0.5788178478262097_x000D_ GO:0008536 Ran GTPase binding 0.5795715401293792_x000D_ GO:0046982 protein heterodimerization activity 0.5868368987868792_x000D_ GO:0008191 metalloendopeptidase inhibitor activity 0.5890147975206349_x000D_ GO:0000976 transcription regulatory region sequence-specific DNA binding 0.5894607359294186_x000D_ GO:0051959 dynein light intermediate chain binding 0.5916596643743877_x000D_ GO:0031624 ubiquitin conjugating enzyme binding 0.5929510118595668_x000D_ GO:0005267 potassium channel activity 0.596268046648578_x000D_ GO:0030234 enzyme regulator activity 0.601009368975279_x000D_ GO:0008134 transcription factor binding 0.6073909662588428_x000D_ GO:0019956 chemokine binding 0.6111974392792747_x000D_ GO:0019905 syntaxin binding 0.6174074964776688_x000D_ GO:0003729 mRNA binding 0.6184029895141182_x000D_ GO:0003713 transcription coactivator activity 0.6187237212877025_x000D_ GO:0030374 nuclear receptor transcription coactivator activity 0.6191796229573472_x000D_ GO:0045028 G protein-coupled purinergic nucleotide receptor activity 0.6210385132347915_x000D_ GO:0004725 protein tyrosine phosphatase activity 0.6261714082964848_x000D_ GO:0048027 mRNA 5-UTR binding	0.626918	depression
GO:0031369	translation initiation factor binding	0.628039	depression
GO:0036002	pre-mRNA binding	0.628753	depression
GO:0033038	bitter taste receptor activity	0.63059	depression
GO:0008233	peptidase activity	0.630982	depression
GO:0019888	protein phosphatase regulator activity	0.63122	depression
GO:0005096	GTPase activator activity	0.636577	depression
GO:0045499	chemorepellent activity	0.636731	depression
GO:0001228	DNA-binding transcription activator activity, RNA polymerase II-specific	0.637004	depression
GO:0005523	tropomyosin binding	0.644905	depression
GO:0008574	ATP-dependent microtubule motor activity, plus-end-directed	0.645301	depression
GO:0046872	metal ion binding	0.647485	depression
GO:0015464	acetylcholine receptor activity	0.648191	depression
GO:0042169	SH2 domain binding	0.648949	depression
GO:0005524	ATP binding	0.649431	depression
GO:0008083	growth factor activity	0.649569	depression
GO:0043024	ribosomal small subunit binding	0.656824	depression
GO:0016712	oxidoreductase activity, acting on paired donors, with incorporation or reduction of molecular oxygen, reduced flavin or flavoprotein as one donor, and incorporation of one atom of oxygen	0.658123	depression
GO:0030023	extracellular matrix constituent conferring elasticity	0.66822	depression
GO:0008503	benzodiazepine receptor activity	0.669109	depression
GO:0017046	peptide hormone binding	0.671186	depression
GO:1990825	sequence-specific mRNA binding	0.675994	depression
GO:0050431	transforming growth factor beta binding	0.680044	depression
GO:0005126	cytokine receptor binding	0.680202	depression
GO:0016595	glutamate binding	0.685563	depression
GO:0001784	phosphotyrosine residue binding	0.692618	depression
GO:0070330	aromatase activity	0.695961	depression
GO:0031418	L-ascorbic acid binding	0.69752	depression
GO:0000287	magnesium ion binding	0.6997	depression
GO:0043565	sequence-specific DNA binding	0.702398	depression
GO:0043177	organic acid binding	0.705616	depression
GO:0031720	haptoglobin binding	0.706043	depression
GO:0036459	GO:0036459-NoDescription	0.716231	depression
GO:0005525	GTP binding	0.724367	depression
GO:0005109	frizzled binding	0.724852	depression
GO:0017056	structural constituent of nuclear pore	0.730391	depression
GO:0005544	calcium-dependent phospholipid binding	0.734302	depression
GO:0042288	MHC class I protein binding	0.737533	depression
GO:0005178	integrin binding	0.737786	depression
GO:0048487	beta-tubulin binding	0.741113	depression
GO:0033691	sialic acid binding	0.741746	depression
GO:0004535	poly(A)-specific ribonuclease activity	0.742235	depression
GO:0031593	polyubiquitin modification-dependent protein binding	0.747853	depression
GO:0008144	drug binding	0.748234	depression
GO:0003724	RNA helicase activity	0.752449	depression
GO:0000987	cis-regulatory region sequence-specific DNA binding	0.753412	depression
GO:0005313	L-glutamate transmembrane transporter activity	0.754558	depression
GO:0015301	anion:anion antiporter activity	0.759094	depression
GO:0003730	mRNA 3-UTR binding 0.7595129766738935_x000D_ GO:0061608 nuclear import signal receptor activity 0.7597135522670376_x000D_ GO:0005244 voltage-gated ion channel activity 0.764970698753771_x000D_ GO:0001540 amyloid-beta binding 0.7672924152173007_x000D_ GO:0030021 extracellular matrix structural constituent conferring compression resistance 0.7699457485462489_x000D_ GO:0048365 Rac GTPase binding 0.7714291308719011_x000D_ GO:0008569 ATP-dependent microtubule motor activity, minus-end-directed 0.7855530318676311_x000D_ GO:0017124 SH3 domain binding 0.7879662487936497_x000D_ GO:0022857 transmembrane transporter activity 0.7887403842051978_x000D_ GO:0005248 voltage-gated sodium channel activity 0.79185745916005_x000D_ GO:0016409 palmitoyltransferase activity 0.7920789171364135_x000D_ GO:0043022 ribosome binding 0.7933526255464987_x000D_ GO:0043021 ribonucleoprotein complex binding 0.7962158603660056_x000D_ GO:0004888 transmembrane signaling receptor activity 0.7965300603323646_x000D_ GO:0016251 RNA polymerase II general transcription initiation factor activity 0.7970661246047386_x000D_ GO:0004674 protein serine/threonine kinase activity 0.8023023611278723_x000D_ GO:0008157 protein phosphatase 1 binding 0.8024319929670376_x000D_ GO:0004672 protein kinase activity 0.8032469460272594_x000D_ GO:0000981 DNA-binding transcription factor activity, RNA polymerase II-specific 0.8078813975623388_x000D_ GO:0004930 G protein-coupled receptor activity 0.8080483646543163_x000D_ GO:0008289 lipid binding 0.8080669170932221_x000D_ GO:0050321 tau-protein kinase activity 0.811649546216044_x000D_ GO:0046983 protein dimerization activity 0.8119281551628221_x000D_ GO:0035198 miRNA binding 0.8145296491104209_x000D_ GO:0004222 metalloendopeptidase activity 0.8146040077155303_x000D_ GO:0043236 laminin binding 0.8174680778559998_x000D_ GO:0004252 serine-type endopeptidase activity 0.8183054435487205_x000D_ GO:0004875 complement receptor activity 0.8218246326252547_x000D_ GO:0008528 G protein-coupled peptide receptor activity 0.8238931350863784_x000D_ GO:0008236 serine-type peptidase activity 0.8244710442029598_x000D_ GO:0050840 extracellular matrix binding 0.8277352104728072_x000D_ GO:0017017 MAP kinase tyrosine/serine/threonine phosphatase activity 0.8289670437742254_x000D_ GO:0044325 ion channel binding 0.8301059304956169_x000D_ GO:0015485 cholesterol binding 0.8311144232840467_x000D_ GO:0001786 phosphatidylserine binding 0.8328332359789361_x000D_ GO:0071949 FAD binding 0.8335994865927658_x000D_ GO:0042166 acetylcholine binding 0.835824374932283_x000D_ GO:0004089 carbonate dehydratase activity 0.8379570134369035_x000D_ GO:0003727 single-stranded RNA binding 0.8390050624928617_x000D_ GO:0003676 nucleic acid binding 0.8393419961400825_x000D_ GO:0008094 DNA-dependent ATPase activity 0.8438184939932336_x000D_ GO:0016301 kinase activity 0.8440433897219842_x000D_ GO:0005246 calcium channel regulator activity 0.8482062351983244_x000D_ GO:0008092 cytoskeletal protein binding 0.8511715692633051_x000D_ GO:0001094 TFIID-class transcription factor complex binding 0.8548905889439913_x000D_ GO:0047617 acyl-CoA hydrolase activity 0.8569017102237467_x000D_ GO:0030276 clathrin binding 0.8586504495758517_x000D_ GO:0017147 Wnt-protein binding 0.8599859760828414_x000D_ GO:0015631 tubulin binding 0.861039631879687_x000D_ GO:0001972 retinoic acid binding 0.863147683771417_x000D_ GO:0004386 helicase activity 0.882351241930599_x000D_ GO:0030215 semaphorin receptor binding 0.8828048594323397_x000D_ GO:0019706 protein-cysteine S-palmitoyltransferase activity 0.8852626184503058_x000D_ GO:0003723 RNA binding 0.8866054007917666_x000D_ GO:0016758 transferase activity, transferring hexosyl groups 0.8899543099654382_x000D_ GO:0030246 carbohydrate binding 0.8933998693454095_x000D_ GO:0004402 histone acetyltransferase activity 0.8942331663413466_x000D_ GO:0031491 nucleosome binding 0.8952370653880568_x000D_ GO:0003700 DNA-binding transcription factor activity 0.8989131340665207_x000D_ GO:0042054 histone methyltransferase activity 0.900600308921798_x000D_ GO:0031625 ubiquitin protein ligase binding 0.9030655269341832_x000D_ GO:0016290 palmitoyl-CoA hydrolase activity 0.9077330175240143_x000D_ GO:0050700 CARD domain binding 0.908587176466488_x000D_ GO:0005507 copper ion binding 0.9113971506629521_x000D_ GO:0061809 NAD+ nucleotidase, cyclic ADP-ribose generating 0.9128215495370778_x000D_ GO:0050135 NAD(P)+ nucleosidase activity 0.9128215495370778_x000D_ GO:0046966 thyroid hormone receptor binding 0.9179896867208337_x000D_ GO:0030170 pyridoxal phosphate binding 0.9180467079707696_x000D_ GO:0005518 collagen binding 0.9196054510808557_x000D_ GO:0003743 translation initiation factor activity 0.9198335858946368_x000D_ GO:0005049 nuclear export signal receptor activity 0.9232754093012489_x000D_ GO:0003690 double-stranded DNA binding 0.9235797289776909_x000D_ GO:0060090 molecular adaptor activity 0.9273275683559734_x000D_ GO:0051011 microtubule minus-end binding 0.9278984489462387_x000D_ GO:0019829 ATPase-coupled cation transmembrane transporter activity 0.9309247289702598_x000D_ GO:0051059 NF-kappaB binding 0.9310960581371244_x000D_ GO:0008395 steroid hydroxylase activity 0.9321240999452357_x000D_ GO:0005044 scavenger receptor activity 0.9399141220384546_x000D_ GO:0003677 DNA binding 0.9415528792383976_x000D_ GO:0004867 serine-type endopeptidase inhibitor activity 0.9446595696388309_x000D_ GO:0008266 poly(U) RNA binding 0.9453648883268487_x000D_ GO:0048018 receptor ligand activity 0.9483009933327633_x000D_ GO:0003678 DNA helicase activity 0.950684714057753_x000D_ GO:0061631 ubiquitin conjugating enzyme activity 0.9514285263475476_x000D_ GO:0003899 DNA-directed 5-3 RNA polymerase activity 0.9530307266228307_x000D_ GO:0004869 cysteine-type endopeptidase inhibitor activity 0.956636362330372_x000D_ GO:0000993 RNA polymerase II complex binding 0.9571896884959705_x000D_ GO:0046875 ephrin receptor binding 0.9586207995796376_x000D_ GO:0003756 protein disulfide isomerase activity 0.963926580168965_x000D_ GO:0005319 lipid transporter activity 0.9678401547405414_x000D_ GO:0000978 RNA polymerase II cis-regulatory region sequence-specific DNA binding 0.9684893129899494_x000D_ GO:0048156 tau protein binding 0.9737787850868862_x000D_ GO:0019911 structural constituent of myelin sheath 0.9744472170703301_x000D_ GO:0015171 amino acid transmembrane transporter activity 0.9753639529683135_x000D_ GO:0051020 GTPase binding 0.9773312240535704_x000D_ GO:0019894 kinesin binding 0.9809032169636036_x000D_ GO:0042605 peptide antigen binding 0.9880673913027237_x000D_ GO:0019899 enzyme binding 0.9883730884164852_x000D_ GO:0019003 GDP binding 0.9902073056814092_x000D_ GO:0030165 PDZ domain binding 0.9971051152136434	NA	depression
KEGG_BUTANOATE_METABOLISM	Butanoate metabolism	0.000288217	depression
KEGG_JAK_STAT_SIGNALING_PATHWAY	Jak stat signaling pathway	0.00165346	depression
KEGG_VALINE_LEUCINE_AND_ISOLEUCINE_DEGRADATION	Valine leucine and isoleucine degradation	0.00652639	depression
KEGG_NOD_LIKE_RECEPTOR_SIGNALING_PATHWAY	Nod like receptor signaling pathway	0.00725229	depression
KEGG_CELL_CYCLE	Cell cycle	0.0119819	depression
KEGG_TYPE_II_DIABETES_MELLITUS	Type ii diabetes mellitus	0.0121958	depression
KEGG_HOMOLOGOUS_RECOMBINATION	Homologous recombination	0.0205757	depression
KEGG_P53_SIGNALING_PATHWAY	P53 signaling pathway	0.0210435	depression
KEGG_GLUTATHIONE_METABOLISM	Glutathione metabolism	0.0214757	depression
KEGG_FATTY_ACID_METABOLISM	Fatty acid metabolism	0.0234991	depression
KEGG_PEROXISOME	Peroxisome	0.0262061	depression
KEGG_ENDOCYTOSIS	Endocytosis	0.0288436	depression
KEGG_NEUROACTIVE_LIGAND_RECEPTOR_INTERACTION	Neuroactive ligand receptor interaction	0.0303365	depression
KEGG_NUCLEOTIDE_EXCISION_REPAIR	Nucleotide excision repair	0.0323454	depression
KEGG_HUNTINGTONS_DISEASE	Huntingtons disease	0.0399598	depression
KEGG_PROPANOATE_METABOLISM	Propanoate metabolism	0.0450657	depression
KEGG_PARKINSONS_DISEASE	Parkinsons disease	0.0538815	depression
KEGG_WNT_SIGNALING_PATHWAY	Wnt signaling pathway	0.0597257	depression
KEGG_LIMONENE_AND_PINENE_DEGRADATION	Limonene and pinene degradation	0.0617102	depression
KEGG_T_CELL_RECEPTOR_SIGNALING_PATHWAY	T cell receptor signaling pathway	0.0630939	depression
KEGG_MISMATCH_REPAIR	Mismatch repair	0.0710028	depression
KEGG_PYRIMIDINE_METABOLISM	Pyrimidine metabolism	0.0771965	depression
KEGG_TOLL_LIKE_RECEPTOR_SIGNALING_PATHWAY	Toll like receptor signaling pathway	0.0804753	depression
KEGG_CELL_ADHESION_MOLECULES_CAMS	Cell adhesion molecules cams	0.0824057	depression
KEGG_ASCORBATE_AND_ALDARATE_METABOLISM	Ascorbate and aldarate metabolism	0.0825453	depression
KEGG_PURINE_METABOLISM	Purine metabolism	0.0833657	depression
KEGG_AMINOACYL_TRNA_BIOSYNTHESIS	Aminoacyl trna biosynthesis	0.0852347	depression
KEGG_ADIPOCYTOKINE_SIGNALING_PATHWAY	Adipocytokine signaling pathway	0.087248	depression
KEGG_VIRAL_MYOCARDITIS	Viral myocarditis	0.0908761	depression
KEGG_DORSO_VENTRAL_AXIS_FORMATION	Dorso ventral axis formation	0.094776	depression
KEGG_AUTOIMMUNE_THYROID_DISEASE	Autoimmune thyroid disease	0.0998652	depression
KEGG_PPAR_SIGNALING_PATHWAY	Ppar signaling pathway	0.103104	depression
KEGG_BIOSYNTHESIS_OF_UNSATURATED_FATTY_ACIDS	Biosynthesis of unsaturated fatty acids	0.10517	depression
KEGG_DNA_REPLICATION	Dna replication	0.107897	depression
KEGG_ALANINE_ASPARTATE_AND_GLUTAMATE_METABOLISM	Alanine aspartate and glutamate metabolism	0.111045	depression
KEGG_CHEMOKINE_SIGNALING_PATHWAY	Chemokine signaling pathway	0.116455	depression
KEGG_CITRATE_CYCLE_TCA_CYCLE	Citrate cycle tca cycle	0.120304	depression
KEGG_VASOPRESSIN_REGULATED_WATER_REABSORPTION	Vasopressin regulated water reabsorption	0.122864	depression
KEGG_EPITHELIAL_CELL_SIGNALING_IN_HELICOBACTER_PYLORI_INFECTION	Epithelial cell signaling in helicobacter pylori infection	0.123569	depression
KEGG_STEROID_BIOSYNTHESIS	Steroid biosynthesis	0.128398	depression
KEGG_GLYCOSYLPHOSPHATIDYLINOSITOL_GPI_ANCHOR_BIOSYNTHESIS	Glycosylphosphatidylinositol gpi anchor biosynthesis	0.129097	depression
KEGG_GLYCOSPHINGOLIPID_BIOSYNTHESIS_LACTO_AND_NEOLACTO_SERIES	Glycosphingolipid biosynthesis lacto and neolacto series	0.130438	depression
KEGG_BASE_EXCISION_REPAIR	Base excision repair	0.131158	depression
KEGG_GLYCOSPHINGOLIPID_BIOSYNTHESIS_GANGLIO_SERIES	Glycosphingolipid biosynthesis ganglio series	0.136537	depression
KEGG_GRAFT_VERSUS_HOST_DISEASE	Graft versus host disease	0.137143	depression
KEGG_RIG_I_LIKE_RECEPTOR_SIGNALING_PATHWAY	Rig i like receptor signaling pathway	0.152622	depression
KEGG_STEROID_HORMONE_BIOSYNTHESIS	Steroid hormone biosynthesis	0.155891	depression
KEGG_CALCIUM_SIGNALING_PATHWAY	Calcium signaling pathway	0.158682	depression
KEGG_CYTOSOLIC_DNA_SENSING_PATHWAY	Cytosolic dna sensing pathway	0.168772	depression
KEGG_SNARE_INTERACTIONS_IN_VESICULAR_TRANSPORT	Snare interactions in vesicular transport	0.173098	depression
KEGG_BETA_ALANINE_METABOLISM	Beta alanine metabolism	0.173408	depression
KEGG_AMYOTROPHIC_LATERAL_SCLEROSIS_ALS	Amyotrophic lateral sclerosis als	0.174044	depression
KEGG_SELENOAMINO_ACID_METABOLISM	Selenoamino acid metabolism	0.191401	depression
KEGG_ALLOGRAFT_REJECTION	Allograft rejection	0.193255	depression
KEGG_OLFACTORY_TRANSDUCTION	Olfactory transduction	0.19817	depression
KEGG_MELANOMA	Melanoma	0.210802	depression
KEGG_PYRUVATE_METABOLISM	Pyruvate metabolism	0.216302	depression
KEGG_LYSINE_DEGRADATION	Lysine degradation	0.220694	depression
KEGG_UBIQUITIN_MEDIATED_PROTEOLYSIS	Ubiquitin mediated proteolysis	0.221335	depression
KEGG_OXIDATIVE_PHOSPHORYLATION	Oxidative phosphorylation	0.221951	depression
KEGG_GLYCOSAMINOGLYCAN_BIOSYNTHESIS_HEPARAN_SULFATE	Glycosaminoglycan biosynthesis heparan sulfate	0.227271	depression
KEGG_NOTCH_SIGNALING_PATHWAY	Notch signaling pathway	0.227465	depression
KEGG_GLIOMA	Glioma	0.231829	depression
KEGG_SPLICEOSOME	Spliceosome	0.232082	depression
KEGG_GLYCOSAMINOGLYCAN_BIOSYNTHESIS_KERATAN_SULFATE	Glycosaminoglycan biosynthesis keratan sulfate	0.241544	depression
KEGG_TASTE_TRANSDUCTION	Taste transduction	0.250246	depression
KEGG_PROTEIN_EXPORT	Protein export	0.251541	depression
KEGG_O_GLYCAN_BIOSYNTHESIS	O glycan biosynthesis	0.25299	depression
KEGG_N_GLYCAN_BIOSYNTHESIS	N glycan biosynthesis	0.262854	depression
KEGG_ALZHEIMERS_DISEASE	Alzheimers disease	0.282028	depression
KEGG_ASTHMA	Asthma	0.282736	depression
KEGG_NATURAL_KILLER_CELL_MEDIATED_CYTOTOXICITY	Natural killer cell mediated cytotoxicity	0.294288	depression
KEGG_INTESTINAL_IMMUNE_NETWORK_FOR_IGA_PRODUCTION	Intestinal immune network for iga production	0.295956	depression
KEGG_CYTOKINE_CYTOKINE_RECEPTOR_INTERACTION	Cytokine cytokine receptor interaction	0.303557	depression
KEGG_METABOLISM_OF_XENOBIOTICS_BY_CYTOCHROME_P450	Metabolism of xenobiotics by cytochrome p450	0.308878	depression
KEGG_PENTOSE_AND_GLUCURONATE_INTERCONVERSIONS	Pentose and glucuronate interconversions	0.311515	depression
KEGG_TIGHT_JUNCTION	Tight junction	0.312363	depression
KEGG_ADHERENS_JUNCTION	Adherens junction	0.314214	depression
KEGG_HYPERTROPHIC_CARDIOMYOPATHY_HCM	Hypertrophic cardiomyopathy hcm	0.315332	depression
KEGG_INOSITOL_PHOSPHATE_METABOLISM	Inositol phosphate metabolism	0.315667	depression
KEGG_PROSTATE_CANCER	Prostate cancer	0.329228	depression
KEGG_TERPENOID_BACKBONE_BIOSYNTHESIS	Terpenoid backbone biosynthesis	0.333005	depression
KEGG_FC_EPSILON_RI_SIGNALING_PATHWAY	Fc epsilon ri signaling pathway	0.33473	depression
KEGG_DRUG_METABOLISM_OTHER_ENZYMES	Drug metabolism other enzymes	0.33497	depression
KEGG_DILATED_CARDIOMYOPATHY	Dilated cardiomyopathy	0.33977	depression
KEGG_TYPE_I_DIABETES_MELLITUS	Type i diabetes mellitus	0.382922	depression
KEGG_NITROGEN_METABOLISM	Nitrogen metabolism	0.393164	depression
KEGG_GLYCOSAMINOGLYCAN_DEGRADATION	Glycosaminoglycan degradation	0.398361	depression
KEGG_SMALL_CELL_LUNG_CANCER	Small cell lung cancer	0.404583	depression
KEGG_ACUTE_MYELOID_LEUKEMIA	Acute myeloid leukemia	0.40976	depression
KEGG_ANTIGEN_PROCESSING_AND_PRESENTATION	Antigen processing and presentation	0.431461	depression
KEGG_PORPHYRIN_AND_CHLOROPHYLL_METABOLISM	Porphyrin and chlorophyll metabolism	0.44218	depression
KEGG_NEUROTROPHIN_SIGNALING_PATHWAY	Neurotrophin signaling pathway	0.44573	depression
KEGG_CARDIAC_MUSCLE_CONTRACTION	Cardiac muscle contraction	0.449855	depression
KEGG_VEGF_SIGNALING_PATHWAY	Vegf signaling pathway	0.456258	depression
KEGG_OOCYTE_MEIOSIS	Oocyte meiosis	0.463193	depression
KEGG_CHRONIC_MYELOID_LEUKEMIA	Chronic myeloid leukemia	0.467247	depression
KEGG_LYSOSOME	Lysosome	0.471335	depression
KEGG_HEDGEHOG_SIGNALING_PATHWAY	Hedgehog signaling pathway	0.473786	depression
KEGG_RENAL_CELL_CARCINOMA	Renal cell carcinoma	0.478381	depression
KEGG_BASAL_CELL_CARCINOMA	Basal cell carcinoma	0.487269	depression
KEGG_AXON_GUIDANCE	Axon guidance	0.498628	depression
KEGG_GLYCOLYSIS_GLUCONEOGENESIS	Glycolysis gluconeogenesis	0.50638	depression
KEGG_APOPTOSIS	Apoptosis	0.512205	depression
KEGG_LEUKOCYTE_TRANSENDOTHELIAL_MIGRATION	Leukocyte transendothelial migration	0.512945	depression
KEGG_HEMATOPOIETIC_CELL_LINEAGE	Hematopoietic cell lineage	0.514257	depression
KEGG_HISTIDINE_METABOLISM	Histidine metabolism	0.520409	depression
KEGG_GLYCOSPHINGOLIPID_BIOSYNTHESIS_GLOBO_SERIES	Glycosphingolipid biosynthesis globo series	0.523444	depression
KEGG_ABC_TRANSPORTERS	Abc transporters	0.529698	depression
KEGG_GLYCEROLIPID_METABOLISM	Glycerolipid metabolism	0.538914	depression
KEGG_GAP_JUNCTION	Gap junction	0.573849	depression
KEGG_PROGESTERONE_MEDIATED_OOCYTE_MATURATION	Progesterone mediated oocyte maturation	0.574632	depression
KEGG_PATHWAYS_IN_CANCER	Pathways in cancer	0.600543	depression
KEGG_AMINO_SUGAR_AND_NUCLEOTIDE_SUGAR_METABOLISM	Amino sugar and nucleotide sugar metabolism	0.621529	depression
KEGG_COMPLEMENT_AND_COAGULATION_CASCADES	Complement and coagulation cascades	0.624238	depression
KEGG_DRUG_METABOLISM_CYTOCHROME_P450	Drug metabolism cytochrome p450	0.630182	depression
KEGG_TRYPTOPHAN_METABOLISM	Tryptophan metabolism	0.633333	depression
KEGG_MTOR_SIGNALING_PATHWAY	Mtor signaling pathway	0.645851	depression
KEGG_FOCAL_ADHESION	Focal adhesion	0.655318	depression
KEGG_FRUCTOSE_AND_MANNOSE_METABOLISM	Fructose and mannose metabolism	0.65556	depression
KEGG_MAPK_SIGNALING_PATHWAY	Mapk signaling pathway	0.674332	depression
KEGG_RNA_DEGRADATION	Rna degradation	0.687553	depression
KEGG_NON_HOMOLOGOUS_END_JOINING	Non homologous end joining	0.690234	depression
KEGG_GLYCOSAMINOGLYCAN_BIOSYNTHESIS_CHONDROITIN_SULFATE	Glycosaminoglycan biosynthesis chondroitin sulfate	0.702452	depression
KEGG_TYROSINE_METABOLISM	Tyrosine metabolism	0.702789	depression
KEGG_PROXIMAL_TUBULE_BICARBONATE_RECLAMATION	Proximal tubule bicarbonate reclamation	0.70318	depression
KEGG_VASCULAR_SMOOTH_MUSCLE_CONTRACTION	Vascular smooth muscle contraction	0.707183	depression
KEGG_B_CELL_RECEPTOR_SIGNALING_PATHWAY	B cell receptor signaling pathway	0.713996	depression
KEGG_RETINOL_METABOLISM	Retinol metabolism	0.718074	depression
KEGG_PATHOGENIC_ESCHERICHIA_COLI_INFECTION	Pathogenic escherichia coli infection	0.718486	depression
KEGG_SPHINGOLIPID_METABOLISM	Sphingolipid metabolism	0.721084	depression
KEGG_ALDOSTERONE_REGULATED_SODIUM_REABSORPTION	Aldosterone regulated sodium reabsorption	0.729473	depression
KEGG_GNRH_SIGNALING_PATHWAY	Gnrh signaling pathway	0.746311	depression
KEGG_REGULATION_OF_AUTOPHAGY	Regulation of autophagy	0.751522	depression
KEGG_MELANOGENESIS	Melanogenesis	0.752249	depression
KEGG_ARGININE_AND_PROLINE_METABOLISM	Arginine and proline metabolism	0.76625	depression
KEGG_MATURITY_ONSET_DIABETES_OF_THE_YOUNG	Maturity onset diabetes of the young	0.768884	depression
KEGG_SYSTEMIC_LUPUS_ERYTHEMATOSUS	Systemic lupus erythematosus	0.770971	depression
KEGG_LONG_TERM_DEPRESSION	Long term depression	0.780053	depression
KEGG_GLYCEROPHOSPHOLIPID_METABOLISM	Glycerophospholipid metabolism	0.782756	depression
KEGG_RNA_POLYMERASE	Rna polymerase	0.81347	depression
KEGG_INSULIN_SIGNALING_PATHWAY	Insulin signaling pathway	0.81758	depression
KEGG_NICOTINATE_AND_NICOTINAMIDE_METABOLISM	Nicotinate and nicotinamide metabolism	0.819404	depression
KEGG_ARRHYTHMOGENIC_RIGHT_VENTRICULAR_CARDIOMYOPATHY_ARVC	Arrhythmogenic right ventricular cardiomyopathy arvc	0.83676	depression
KEGG_ENDOMETRIAL_CANCER	Endometrial cancer	0.838425	depression
KEGG_CIRCADIAN_RHYTHM_MAMMAL	Circadian rhythm mammal	0.839716	depression
KEGG_PRION_DISEASES	Prion diseases	0.843181	depression
KEGG_TGF_BETA_SIGNALING_PATHWAY	Tgf beta signaling pathway	0.846968	depression
KEGG_ECM_RECEPTOR_INTERACTION	Ecm receptor interaction	0.85012	depression
KEGG_LONG_TERM_POTENTIATION	Long term potentiation	0.856187	depression
KEGG_COLORECTAL_CANCER	Colorectal cancer	0.862978	depression
KEGG_PROTEASOME	Proteasome	0.870854	depression
KEGG_PHOSPHATIDYLINOSITOL_SIGNALING_SYSTEM	Phosphatidylinositol signaling system	0.875042	depression
KEGG_ARACHIDONIC_ACID_METABOLISM	Arachidonic acid metabolism	0.877817	depression
KEGG_BASAL_TRANSCRIPTION_FACTORS	Basal transcription factors	0.878233	depression
KEGG_ERBB_SIGNALING_PATHWAY	Erbb signaling pathway	0.879479	depression
KEGG_OTHER_GLYCAN_DEGRADATION	Other glycan degradation	0.885074	depression
KEGG_RIBOSOME	Ribosome	0.900524	depression
KEGG_LEISHMANIA_INFECTION	Leishmania infection	0.901643	depression
KEGG_NON_SMALL_CELL_LUNG_CANCER	Non small cell lung cancer	0.91322	depression
KEGG_PRIMARY_IMMUNODEFICIENCY	Primary immunodeficiency	0.91856	depression
KEGG_VIBRIO_CHOLERAE_INFECTION	Vibrio cholerae infection	0.940962	depression
KEGG_REGULATION_OF_ACTIN_CYTOSKELETON	Regulation of actin cytoskeleton	0.952726	depression
KEGG_STARCH_AND_SUCROSE_METABOLISM	Starch and sucrose metabolism	0.953756	depression
KEGG_FC_GAMMA_R_MEDIATED_PHAGOCYTOSIS	Fc gamma r mediated phagocytosis	0.971296	depression
KEGG_GLYCINE_SERINE_AND_THREONINE_METABOLISM	Glycine serine and threonine metabolism	0.980426	depression
KEGG_LINOLEIC_ACID_METABOLISM	Linoleic acid metabolism	0.983043	depression
KEGG_BLADDER_CANCER	Bladder cancer	0.986138	depression
KEGG_PANCREATIC_CANCER	Pancreatic cancer	0.986902	depression
REACTOME:R-HSA-168643	Nucleotide-binding domain, leucine rich repeat containing receptor (NLR) signaling pathways	0.000884117	depression
REACTOME:R-HSA-176187	Activation of ATR in response to replication stress	0.000982148	depression
REACTOME:R-HSA-5368286	Mitochondrial translation initiation	0.00119978	depression
REACTOME:R-HSA-5368287	Mitochondrial translation	0.00122121	depression
REACTOME:R-HSA-5389840	Mitochondrial translation elongation	0.00126778	depression
REACTOME:R-HSA-5419276	Mitochondrial translation termination	0.0013069	depression
REACTOME:R-HSA-156580	Phase II - Conjugation of compounds	0.0016393	depression
REACTOME:R-HSA-6783310	Fanconi Anemia Pathway	0.00180564	depression
REACTOME:R-HSA-5693579	Homologous DNA Pairing and Strand Exchange	0.00185529	depression
REACTOME:R-HSA-5685938	HDR through Single Strand Annealing (SSA)	0.00267158	depression
REACTOME:R-HSA-5693616	Presynaptic phase of homologous DNA pairing and strand exchange	0.00268739	depression
REACTOME:R-HSA-5685942	HDR through Homologous Recombination (HRR)	0.00286367	depression
REACTOME:R-HSA-4090294	SUMOylation of intracellular receptors	0.00406845	depression
REACTOME:R-HSA-162710	Synthesis of glycosylphosphatidylinositol (GPI)	0.00542054	depression
REACTOME:R-HSA-77588	SLBP Dependent Processing of Replication-Dependent Histone Pre-mRNAs	0.00586823	depression
REACTOME:R-HSA-1268020	Mitochondrial protein import	0.00590139	depression
REACTOME:R-HSA-6804756	Regulation of TP53 Activity through Phosphorylation	0.00673542	depression
REACTOME:R-HSA-156590	Glutathione conjugation	0.00677052	depression
REACTOME:R-HSA-70895	Branched-chain amino acid catabolism	0.00683183	depression
REACTOME:R-HSA-68962	Activation of the pre-replicative complex	0.00778619	depression
REACTOME:R-HSA-5696400	Dual Incision in GG-NER	0.00917529	depression
REACTOME:R-HSA-5689896	Ovarian tumor domain proteases	0.0103481	depression
REACTOME:R-HSA-9609507	Protein localization	0.0107763	depression
REACTOME:R-HSA-77289	Mitochondrial Fatty Acid Beta-Oxidation	0.0116319	depression
REACTOME:R-HSA-1280215	Cytokine Signaling in Immune system	0.0134291	depression
REACTOME:R-HSA-168898	Toll-like Receptor Cascades	0.0139562	depression
REACTOME:R-HSA-5140745	WNT5A-dependent internalization of FZD2, FZD5 and ROR2	0.0140159	depression
REACTOME:R-HSA-168164	Toll Like Receptor 3 (TLR3) Cascade	0.0156838	depression
REACTOME:R-HSA-165159	mTOR signalling	0.0158132	depression
REACTOME:R-HSA-420092	Glucagon-type ligand receptors	0.0169126	depression
REACTOME:R-HSA-6782135	Dual incision in TC-NER	0.0169468	depression
REACTOME:R-HSA-450513	Tristetraprolin (TTP, ZFP36) binds and destabilizes mRNA	0.0175501	depression
REACTOME:R-HSA-5693567	HDR through Homologous Recombination (HRR) or Single Strand Annealing (SSA)	0.0180714	depression
REACTOME:R-HSA-211859	Biological oxidations	0.0184463	depression
REACTOME:R-HSA-451927	Interleukin-2 family signaling	0.019905	depression
REACTOME:R-HSA-383280	Nuclear Receptor transcription pathway	0.0211518	depression
REACTOME:R-HSA-168638	NOD1/2 Signaling Pathway	0.0218176	depression
REACTOME:R-HSA-6804757	Regulation of TP53 Degradation	0.0232229	depression
REACTOME:R-HSA-5693538	Homology Directed Repair	0.0238524	depression
REACTOME:R-HSA-110373	Resolution of AP sites via the multiple-nucleotide patch replacement pathway	0.0242134	depression
REACTOME:R-HSA-69186	Lagging Strand Synthesis	0.0244724	depression
REACTOME:R-HSA-113510	E2F mediated regulation of DNA replication	0.0259569	depression
REACTOME:R-HSA-5654733	Negative regulation of FGFR4 signaling	0.0265356	depression
REACTOME:R-HSA-110314	Recognition of DNA damage by PCNA-containing replication complex	0.0269793	depression
REACTOME:R-HSA-8978868	Fatty acid metabolism	0.0270921	depression
REACTOME:R-HSA-166016	Toll Like Receptor 4 (TLR4) Cascade	0.028165	depression
REACTOME:R-HSA-5696397	Gap-filling DNA repair synthesis and ligation in GG-NER	0.0288068	depression
REACTOME:R-HSA-202733	Cell surface interactions at the vascular wall	0.0291466	depression
REACTOME:R-HSA-2187338	Visual phototransduction	0.0294827	depression
REACTOME:R-HSA-168138	Toll Like Receptor 9 (TLR9) Cascade	0.0296511	depression
REACTOME:R-HSA-5693554	Resolution of D-loop Structures through Synthesis-Dependent Strand Annealing (SDSA)	0.030342	depression
REACTOME:R-HSA-373752	Netrin-1 signaling	0.0304687	depression
REACTOME:R-HSA-9020958	Interleukin-21 signaling	0.0310468	depression
REACTOME:R-HSA-380972	Energy dependent regulation of mTOR by LKB1-AMPK	0.0311104	depression
REACTOME:R-HSA-73933	Resolution of Abasic Sites (AP sites)	0.0323435	depression
REACTOME:R-HSA-375276	Peptide ligand-binding receptors	0.0324967	depression
REACTOME:R-HSA-8856828	Clathrin-mediated endocytosis	0.0326095	depression
REACTOME:R-HSA-166208	mTORC1-mediated signalling	0.0328147	depression
REACTOME:R-HSA-6781827	Transcription-Coupled Nucleotide Excision Repair (TC-NER)	0.0331234	depression
REACTOME:R-HSA-390666	Serotonin receptors	0.0333155	depression
REACTOME:R-HSA-69242	S Phase	0.0340971	depression
REACTOME:R-HSA-5651801	PCNA-Dependent Long Patch Base Excision Repair	0.0341782	depression
REACTOME:R-HSA-5693537	Resolution of D-Loop Structures	0.0349916	depression
REACTOME:R-HSA-6782315	tRNA modification in the nucleus and cytosol	0.03517	depression
REACTOME:R-HSA-174417	Telomere C-strand (Lagging Strand) Synthesis	0.0358236	depression
REACTOME:R-HSA-3700989	Transcriptional Regulation by TP53	0.0365734	depression
REACTOME:R-HSA-168176	Toll Like Receptor 5 (TLR5) Cascade	0.0374286	depression
REACTOME:R-HSA-168142	Toll Like Receptor 10 (TLR10) Cascade	0.0374286	depression
REACTOME:R-HSA-975871	MyD88 cascade initiated on plasma membrane	0.0374286	depression
REACTOME:R-HSA-168181	Toll Like Receptor 7/8 (TLR7/8) Cascade	0.0375603	depression
REACTOME:R-HSA-975155	MyD88 dependent cascade initiated on endosome	0.0375603	depression
REACTOME:R-HSA-5654743	Signaling by FGFR4	0.0378558	depression
REACTOME:R-HSA-1839126	FGFR2 mutant receptor activation	0.0380421	depression
REACTOME:R-HSA-180786	Extension of Telomeres	0.0384484	depression
REACTOME:R-HSA-6781823	Formation of TC-NER Pre-Incision Complex	0.039042	depression
REACTOME:R-HSA-5358508	Mismatch Repair	0.040318	depression
REACTOME:R-HSA-975138	TRAF6 mediated induction of NFkB and MAP kinases upon TLR7/8 or 9 activation	0.0403553	depression
REACTOME:R-HSA-6806003	Regulation of TP53 Expression and Degradation	0.0404629	depression
REACTOME:R-HSA-5633007	Regulation of TP53 Activity	0.0405731	depression
REACTOME:R-HSA-5358606	Mismatch repair (MMR) directed by MSH2:MSH3 (MutSbeta)	0.0411255	depression
REACTOME:R-HSA-5693568	Resolution of D-loop Structures through Holliday Junction Intermediates	0.0411802	depression
REACTOME:R-HSA-74182	Ketone body metabolism	0.0418768	depression
REACTOME:R-HSA-69278	Cell Cycle, Mitotic	0.0424564	depression
REACTOME:R-HSA-8856825	Cargo recognition for clathrin-mediated endocytosis	0.0428285	depression
REACTOME:R-HSA-1640170	Cell Cycle	0.0431094	depression
REACTOME:R-HSA-71288	Creatine metabolism	0.0433298	depression
REACTOME:R-HSA-69183	Processive synthesis on the lagging strand	0.0434192	depression
REACTOME:R-HSA-69620	Cell Cycle Checkpoints	0.0434441	depression
REACTOME:R-HSA-181429	Serotonin Neurotransmitter Release Cycle	0.043616	depression
REACTOME:R-HSA-6782210	Gap-filling DNA repair synthesis and ligation in TC-NER	0.0465401	depression
REACTOME:R-HSA-3215018	Processing and activation of SUMO	0.046548	depression
REACTOME:R-HSA-181430	Norepinephrine Neurotransmitter Release Cycle	0.0475964	depression
REACTOME:R-HSA-113418	Formation of the Early Elongation Complex	0.0477228	depression
REACTOME:R-HSA-167158	Formation of the HIV-1 Early Elongation Complex	0.0477228	depression
REACTOME:R-HSA-1430728	Metabolism	0.0477982	depression
REACTOME:R-HSA-5693532	DNA Double-Strand Break Repair	0.0481579	depression
REACTOME:R-HSA-73886	Chromosome Maintenance	0.048242	depression
REACTOME:R-HSA-499943	Interconversion of nucleotide di- and triphosphates	0.0500771	depression
REACTOME:R-HSA-5656121	Translesion synthesis by POLI	0.0511119	depression
REACTOME:R-HSA-69206	G1/S Transition	0.0518087	depression
REACTOME:R-HSA-9614085	FOXO-mediated transcription	0.05233	depression
REACTOME:R-HSA-5655862	Translesion synthesis by POLK	0.0526448	depression
REACTOME:R-HSA-176412	Phosphorylation of the APC/C	0.0527209	depression
REACTOME:R-HSA-110312	Translesion synthesis by REV1	0.0532764	depression
REACTOME:R-HSA-69656	Cyclin A:Cdk2-associated events at S phase entry	0.0540008	depression
REACTOME:R-HSA-2980766	Nuclear Envelope Breakdown	0.0544081	depression
REACTOME:R-HSA-72086	mRNA Capping	0.0550906	depression
REACTOME:R-HSA-446193	Biosynthesis of the N-glycan precursor (dolichol lipid-linked oligosaccharide, LLO) and transfer to a nascent protein	0.0561555	depression
REACTOME:R-HSA-141430	Inactivation of APC/C via direct inhibition of the APC/C complex	0.0563934	depression
REACTOME:R-HSA-141405	Inhibition of the proteolytic activity of APC/C required for the onset of anaphase by mitotic spindle checkpoint components	0.0563934	depression
REACTOME:R-HSA-446107	Type I hemidesmosome assembly	0.0564616	depression
REACTOME:R-HSA-1483206	Glycerophospholipid biosynthesis	0.0572563	depression
REACTOME:R-HSA-69202	Cyclin E associated events during G1/S transition	0.0576745	depression
REACTOME:R-HSA-611105	Respiratory electron transport	0.0580381	depression
REACTOME:R-HSA-69273	Cyclin A/B1/B2 associated events during G2/M transition	0.0621485	depression
REACTOME:R-HSA-379724	tRNA Aminoacylation	0.0621653	depression
REACTOME:R-HSA-73894	DNA Repair	0.0632571	depression
REACTOME:R-HSA-918233	TRAF3-dependent IRF activation pathway	0.0633935	depression
REACTOME:R-HSA-5654732	Negative regulation of FGFR3 signaling	0.0637798	depression
REACTOME:R-HSA-5693607	Processing of DNA double-strand break ends	0.0644132	depression
REACTOME:R-HSA-166058	MyD88:MAL(TIRAP) cascade initiated on plasma membrane	0.0650691	depression
REACTOME:R-HSA-168188	Toll Like Receptor TLR6:TLR2 Cascade	0.0650691	depression
REACTOME:R-HSA-5676594	TNF receptor superfamily (TNFSF) members mediating non-canonical NF-kB pathway	0.0652087	depression
REACTOME:R-HSA-72766	Translation	0.06552	depression
REACTOME:R-HSA-166166	MyD88-independent TLR4 cascade	0.0664046	depression
REACTOME:R-HSA-937061	TRIF(TICAM1)-mediated TLR4 signaling	0.0664046	depression
REACTOME:R-HSA-1428517	The citric acid (TCA) cycle and respiratory electron transport	0.0664649	depression
REACTOME:R-HSA-174411	Polymerase switching on the C-strand of the telomere	0.0668524	depression
REACTOME:R-HSA-392170	ADP signalling through P2Y purinoceptor 12	0.0675323	depression
REACTOME:R-HSA-429958	mRNA decay by 3 to 5 exoribonuclease	0.0680587	depression
REACTOME:R-HSA-446728	Cell junction organization	0.0681817	depression
REACTOME:R-HSA-8964315	G beta:gamma signalling through BTK	0.0686757	depression
REACTOME:R-HSA-69239	Synthesis of DNA	0.0690409	depression
REACTOME:R-HSA-69002	DNA Replication Pre-Initiation	0.0693194	depression
REACTOME:R-HSA-69481	G2/M Checkpoints	0.0693892	depression
REACTOME:R-HSA-1500931	Cell-Cell communication	0.0696726	depression
REACTOME:R-HSA-69166	Removal of the Flap Intermediate	0.0699274	depression
REACTOME:R-HSA-179409	APC-Cdc20 mediated degradation of Nek2A	0.0703909	depression
REACTOME:R-HSA-69109	Leading Strand Synthesis	0.0707486	depression
REACTOME:R-HSA-69091	Polymerase switching	0.0707486	depression
REACTOME:R-HSA-174414	Processive synthesis on the C-strand of the telomere	0.0709616	depression
REACTOME:R-HSA-69306	DNA Replication	0.0719062	depression
REACTOME:R-HSA-500657	Presynaptic function of Kainate receptors	0.0725555	depression
REACTOME:R-HSA-5358565	Mismatch repair (MMR) directed by MSH2:MSH6 (MutSalpha)	0.0758865	depression
REACTOME:R-HSA-73884	Base Excision Repair	0.0761915	depression
REACTOME:R-HSA-73762	RNA Polymerase I Transcription Initiation	0.0762589	depression
REACTOME:R-HSA-8978934	Metabolism of cofactors	0.0771604	depression
REACTOME:R-HSA-5696399	Global Genome Nucleotide Excision Repair (GG-NER)	0.0776788	depression
REACTOME:R-HSA-451326	Activation of kainate receptors upon glutamate binding	0.0797645	depression
REACTOME:R-HSA-71403	Citric acid cycle (TCA cycle)	0.0807785	depression
REACTOME:R-HSA-5083636	Defective GALNT12 causes colorectal cancer 1 (CRCS1)	0.0831483	depression
REACTOME:R-HSA-389661	Glyoxylate metabolism and glycine degradation	0.0832293	depression
REACTOME:R-HSA-168256	Immune System	0.0838491	depression
REACTOME:R-HSA-110320	Translesion Synthesis by POLH	0.0838877	depression
REACTOME:R-HSA-2995383	Initiation of Nuclear Envelope (NE) Reformation	0.0848054	depression
REACTOME:R-HSA-1679131	Trafficking and processing of endosomal TLR	0.0853129	depression
REACTOME:R-HSA-163200	Respiratory electron transport, ATP synthesis by chemiosmotic coupling, and heat production by uncoupling proteins.	0.0856439	depression
REACTOME:R-HSA-9006936	Signaling by TGF-beta family members	0.0859409	depression
REACTOME:R-HSA-9603798	Class I peroxisomal membrane protein import	0.0874341	depression
REACTOME:R-HSA-3371511	HSF1 activation	0.0925029	depression
REACTOME:R-HSA-156711	Polo-like kinase mediated events	0.092954	depression
REACTOME:R-HSA-198933	Immunoregulatory interactions between a Lymphoid and a non-Lymphoid cell	0.0945254	depression
REACTOME:R-HSA-5654720	PI-3K cascade:FGFR4	0.0951267	depression
REACTOME:R-HSA-379726	Mitochondrial tRNA aminoacylation	0.0951694	depression
REACTOME:R-HSA-69190	DNA strand elongation	0.0953975	depression
REACTOME:R-HSA-156588	Glucuronidation	0.0972916	depression
REACTOME:R-HSA-174143	APC/C-mediated degradation of cell cycle proteins	0.0984814	depression
REACTOME:R-HSA-453276	Regulation of mitotic cell cycle	0.0984814	depression
REACTOME:R-HSA-5668599	RHO GTPases Activate NADPH Oxidases	0.0988185	depression
REACTOME:R-HSA-5654741	Signaling by FGFR3	0.10105	depression
REACTOME:R-HSA-5653656	Vesicle-mediated transport	0.101649	depression
REACTOME:R-HSA-112308	Presynaptic depolarization and calcium channel opening	0.102332	depression
REACTOME:R-HSA-157579	Telomere Maintenance	0.105324	depression
REACTOME:R-HSA-456926	Thrombin signalling through proteinase activated receptors (PARs)	0.105396	depression
REACTOME:R-HSA-418555	G alpha (s) signalling events	0.105618	depression
REACTOME:R-HSA-8866427	VLDLR internalisation and degradation	0.106145	depression
REACTOME:R-HSA-3232142	SUMOylation of ubiquitinylation proteins	0.107024	depression
REACTOME:R-HSA-199977	ER to Golgi Anterograde Transport	0.108639	depression
REACTOME:R-HSA-68949	Orc1 removal from chromatin	0.108951	depression
REACTOME:R-HSA-5656169	Termination of translesion DNA synthesis	0.10956	depression
REACTOME:R-HSA-180910	Vpr-mediated nuclear import of PICs	0.110402	depression
REACTOME:R-HSA-8982491	Glycogen metabolism	0.110429	depression
REACTOME:R-HSA-9013508	NOTCH3 Intracellular Domain Regulates Transcription	0.11098	depression
REACTOME:R-HSA-392451	G beta:gamma signalling through PI3Kgamma	0.111012	depression
REACTOME:R-HSA-8983432	Interleukin-15 signaling	0.111669	depression
REACTOME:R-HSA-2453902	The canonical retinoid cycle in rods (twilight vision)	0.112063	depression
REACTOME:R-HSA-15869	Metabolism of nucleotides	0.112101	depression
REACTOME:R-HSA-8949613	Cristae formation	0.112941	depression
REACTOME:R-HSA-69618	Mitotic Spindle Checkpoint	0.113056	depression
REACTOME:R-HSA-381753	Olfactory Signaling Pathway	0.113345	depression
REACTOME:R-HSA-73863	RNA Polymerase I Transcription Termination	0.113727	depression
REACTOME:R-HSA-2168880	Scavenging of heme from plasma	0.113891	depression
REACTOME:R-HSA-912446	Meiotic recombination	0.114143	depression
REACTOME:R-HSA-5663202	Diseases of signal transduction by growth factor receptors and second messengers	0.114434	depression
REACTOME:R-HSA-449147	Signaling by Interleukins	0.116583	depression
REACTOME:R-HSA-8964616	G beta:gamma signalling through CDC42	0.118486	depression
REACTOME:R-HSA-1236382	Constitutive Signaling by Ligand-Responsive EGFR Cancer Variants	0.119086	depression
REACTOME:R-HSA-5637815	Signaling by Ligand-Responsive EGFR Variants in Cancer	0.119086	depression
REACTOME:R-HSA-381042	PERK regulates gene expression	0.12015	depression
REACTOME:R-HSA-69236	G1 Phase	0.120424	depression
REACTOME:R-HSA-69231	Cyclin D associated events in G1	0.120424	depression
REACTOME:R-HSA-176033	Interactions of Vpr with host cellular proteins	0.12094	depression
REACTOME:R-HSA-5083632	Defective C1GALT1C1 causes Tn polyagglutination syndrome (TNPS)	0.121141	depression
REACTOME:R-HSA-2173789	TGF-beta receptor signaling activates SMADs	0.122643	depression
REACTOME:R-HSA-597592	Post-translational protein modification	0.123551	depression
REACTOME:R-HSA-2122947	NOTCH1 Intracellular Domain Regulates Transcription	0.125164	depression
REACTOME:R-HSA-774815	Nucleosome assembly	0.126687	depression
REACTOME:R-HSA-606279	Deposition of new CENPA-containing nucleosomes at the centromere	0.126687	depression
REACTOME:R-HSA-9660826	Purinergic signaling in leishmaniasis infection	0.128977	depression
REACTOME:R-HSA-9664424	Cell recruitment (pro-inflammatory response)	0.128977	depression
REACTOME:R-HSA-168928	DDX58/IFIH1-mediated induction of interferon-alpha/beta	0.130298	depression
REACTOME:R-HSA-1236974	ER-Phagosome pathway	0.131146	depression
REACTOME:R-HSA-9006335	Signaling by Erythropoietin	0.131592	depression
REACTOME:R-HSA-69052	Switching of origins to a post-replicative state	0.131752	depression
REACTOME:R-HSA-181438	Toll Like Receptor 2 (TLR2) Cascade	0.131819	depression
REACTOME:R-HSA-168179	Toll Like Receptor TLR1:TLR2 Cascade	0.131819	depression
REACTOME:R-HSA-73856	RNA Polymerase II Transcription Termination	0.13312	depression
REACTOME:R-HSA-351906	Apoptotic cleavage of cell adhesion proteins	0.134667	depression
REACTOME:R-HSA-453279	Mitotic G1 phase and G1/S transition	0.135505	depression
REACTOME:R-HSA-9609523	Insertion of tail-anchored proteins into the endoplasmic reticulum membrane	0.135788	depression
REACTOME:R-HSA-912526	Interleukin receptor SHC signaling	0.137188	depression
REACTOME:R-HSA-9645723	Diseases of programmed cell death	0.137733	depression
REACTOME:R-HSA-381183	ATF6 (ATF6-alpha) activates chaperone genes	0.137974	depression
REACTOME:R-HSA-72187	mRNA 3-end processing 0.13871364463322405_x000D_ REACTOME:R-HSA-421270 Cell-cell junction organization 0.13951359988691786_x000D_ REACTOME:R-HSA-3000157 Laminin interactions 0.13952001381607987_x000D_ REACTOME:R-HSA-5654727 Negative regulation of FGFR2 signaling 0.14093013948110272_x000D_ REACTOME:R-HSA-6799198 Complex I biogenesis 0.14138316776064974_x000D_ REACTOME:R-HSA-392851 Prostacyclin signalling through prostacyclin receptor 0.14168797128450925_x000D_ REACTOME:R-HSA-379716 Cytosolic tRNA aminoacylation 0.14291223566754147_x000D_ REACTOME:R-HSA-9675135 Diseases of DNA repair 0.14304295285710286_x000D_ REACTOME:R-HSA-512988 Interleukin-3, Interleukin-5 and GM-CSF signaling 0.14308218589905788_x000D_ REACTOME:R-HSA-1663150 The activation of arylsulfatases 0.14390142006844528_x000D_ REACTOME:R-HSA-5628897 TP53 Regulates Metabolic Genes 0.14598848037674192_x000D_ REACTOME:R-HSA-69473 G2/M DNA damage checkpoint 0.14642063947836748_x000D_ REACTOME:R-HSA-3928662 EPHB-mediated forward signaling 0.14763589207289016_x000D_ REACTOME:R-HSA-216083 Integrin cell surface interactions 0.14875775449183418_x000D_ REACTOME:R-HSA-190828 Gap junction trafficking 0.14941235686354298_x000D_ REACTOME:R-HSA-3301854 Nuclear Pore Complex (NPC) Disassembly 0.14956112873241914_x000D_ REACTOME:R-HSA-5669034 TNFs bind their physiological receptors 0.15100736066821585_x000D_ REACTOME:R-HSA-193692 Regulated proteolysis of p75NTR 0.1521486948558259_x000D_ REACTOME:R-HSA-1660662 Glycosphingolipid metabolism 0.15371751143834114_x000D_ REACTOME:R-HSA-212676 Dopamine Neurotransmitter Release Cycle 0.1540839479560257_x000D_ REACTOME:R-HSA-9615933 Postmitotic nuclear pore complex (NPC) reformation 0.15500641911770957_x000D_ REACTOME:R-HSA-5619107 Defective TPR may confer susceptibility towards thyroid papillary carcinoma (TPC) 0.15505508615221503_x000D_ REACTOME:R-HSA-170822 Regulation of Glucokinase by Glucokinase Regulatory Protein 0.15505508615221503_x000D_ REACTOME:R-HSA-205043 NRIF signals cell death from the nucleus 0.1551246306132577_x000D_ REACTOME:R-HSA-381676 Glucagon-like Peptide-1 (GLP1) regulates insulin secretion 0.15546574086286352_x000D_ REACTOME:R-HSA-77075 RNA Pol II CTD phosphorylation and interaction with CE 0.15547270822022624_x000D_ REACTOME:R-HSA-167160 RNA Pol II CTD phosphorylation and interaction with CE during HIV infection 0.15547270822022624_x000D_ REACTOME:R-HSA-6804116 TP53 Regulates Transcription of Genes Involved in G1 Cell Cycle Arrest 0.15692707644286286_x000D_ REACTOME:R-HSA-390918 Peroxisomal lipid metabolism 0.15696216373212318_x000D_ REACTOME:R-HSA-446219 Synthesis of substrates in N-glycan biosythesis 0.15849068876695427_x000D_ REACTOME:R-HSA-6804114 TP53 Regulates Transcription of Genes Involved in G2 Cell Cycle Arrest 0.16121595831389893_x000D_ REACTOME:R-HSA-9668328 Sealing of the nuclear envelope (NE) by ESCRT-III 0.1618973858735496_x000D_ REACTOME:R-HSA-69615 G1/S DNA Damage Checkpoints 0.16245129429052965_x000D_ REACTOME:R-HSA-2564830 Cytosolic iron-sulfur cluster assembly 0.16468123212926636_x000D_ REACTOME:R-HSA-948021 Transport to the Golgi and subsequent modification 0.16573167436770436_x000D_ REACTOME:R-HSA-199991 Membrane Trafficking 0.1657974939985897_x000D_ REACTOME:R-HSA-2173782 Binding and Uptake of Ligands by Scavenger Receptors 0.16793627398834357_x000D_ REACTOME:R-HSA-6814122 Cooperation of PDCL (PhLP1) and TRiC/CCT in G-protein beta folding 0.168010138066103_x000D_ REACTOME:R-HSA-2197563 NOTCH2 intracellular domain regulates transcription 0.1682540625958018_x000D_ REACTOME:R-HSA-5696398 Nucleotide Excision Repair 0.16837242468702787_x000D_ REACTOME:R-HSA-141424 Amplification of signal from the kinetochores 0.17244155080067133_x000D_ REACTOME:R-HSA-141444 Amplification of signal from unattached kinetochores via a MAD2 inhibitory signal 0.17244155080067133_x000D_ REACTOME:R-HSA-416482 G alpha (12/13) signalling events 0.1732263329632863_x000D_ REACTOME:R-HSA-110313 Translesion synthesis by Y family DNA polymerases bypasses lesions on DNA template 0.17375605285440152_x000D_ REACTOME:R-HSA-5083625 Defective GALNT3 causes familial hyperphosphatemic tumoral calcinosis (HFTC) 0.17424142639433698_x000D_ REACTOME:R-HSA-917729 Endosomal Sorting Complex Required For Transport (ESCRT) 0.17431735738568843_x000D_ REACTOME:R-HSA-157858 Gap junction trafficking and regulation 0.17536772969226125_x000D_ REACTOME:R-HSA-2206281 Mucopolysaccharidoses 0.17582588331043641_x000D_ REACTOME:R-HSA-210500 Glutamate Neurotransmitter Release Cycle 0.17623898424326445_x000D_ REACTOME:R-HSA-174437 Removal of the Flap Intermediate from the C-strand 0.17788320477688785_x000D_ REACTOME:R-HSA-390471 Association of TriC/CCT with target proteins during biosynthesis 0.17818407867417474_x000D_ REACTOME:R-HSA-190241 FGFR2 ligand binding and activation 0.17852398065581096_x000D_ REACTOME:R-HSA-6784531 tRNA processing in the nucleus 0.1787792235574664_x000D_ REACTOME:R-HSA-68867 Assembly of the pre-replicative complex 0.1791587212333104_x000D_ REACTOME:R-HSA-109582 Hemostasis 0.1809011983908287_x000D_ REACTOME:R-HSA-68886 M Phase 0.18114333260615556_x000D_ REACTOME:R-HSA-1187000 Fertilization 0.18142482254954878_x000D_ REACTOME:R-HSA-73893 DNA Damage Bypass 0.18320725392999587_x000D_ REACTOME:R-HSA-8866652 Synthesis of active ubiquitin: roles of E1 and E2 enzymes 0.18367264663735186_x000D_ REACTOME:R-HSA-2033519 Activated point mutants of FGFR2 0.18496294316289177_x000D_ REACTOME:R-HSA-69205 G1/S-Specific Transcription 0.18496294316289177_x000D_ REACTOME:R-HSA-5205647 Mitophagy 0.1859490009014659_x000D_ REACTOME:R-HSA-5603041 IRAK4 deficiency (TLR2/4) 0.18705095055120383_x000D_ REACTOME:R-HSA-162582 Signal Transduction 0.18787655798182118_x000D_ REACTOME:R-HSA-2172127 DAP12 interactions 0.188117531135389_x000D_ REACTOME:R-HSA-176408 Regulation of APC/C activators between G1/S and early anaphase 0.1882863479803928_x000D_ REACTOME:R-HSA-164378 PKA activation in glucagon signalling 0.18841504533502726_x000D_ REACTOME:R-HSA-975577 N-Glycan antennae elongation 0.1885599074080986_x000D_ REACTOME:R-HSA-174048 APC/C:Cdc20 mediated degradation of Cyclin B 0.1890675715641138_x000D_ REACTOME:R-HSA-201451 Signaling by BMP 0.19144185753602144_x000D_ REACTOME:R-HSA-428157 Sphingolipid metabolism 0.19147442208257717_x000D_ REACTOME:R-HSA-390247 Beta-oxidation of very long chain fatty acids 0.19389552078175729_x000D_ REACTOME:R-HSA-5576893 Phase 2 - plateau phase 0.1966377327258038_x000D_ REACTOME:R-HSA-5696395 Formation of Incision Complex in GG-NER 0.1983701549324675_x000D_ REACTOME:R-HSA-72306 tRNA processing 0.19862094168510042_x000D_ REACTOME:R-HSA-2142753 Arachidonic acid metabolism 0.19864603310372217_x000D_ REACTOME:R-HSA-166520 Signaling by NTRKs 0.19903943458735313_x000D_ REACTOME:R-HSA-1538133 G0 and Early G1 0.2005766140062118_x000D_ REACTOME:R-HSA-380994 ATF4 activates genes in response to endoplasmic reticulum stress 0.20080414249248643_x000D_ REACTOME:R-HSA-5358351 Signaling by Hedgehog 0.20243603663862708_x000D_ REACTOME:R-HSA-1483255 PI Metabolism 0.2059605429584951_x000D_ REACTOME:R-HSA-159236 Transport of Mature mRNA derived from an Intron-Containing Transcript 0.2065364921281646_x000D_ REACTOME:R-HSA-190873 Gap junction degradation 0.2071912221304942_x000D_ REACTOME:R-HSA-202040 G-protein activation 0.207933915697066_x000D_ REACTOME:R-HSA-556833 Metabolism of lipids 0.20836660079829275_x000D_ REACTOME:R-HSA-1660517 Synthesis of PIPs at the late endosome membrane 0.21046129870594343_x000D_ REACTOME:R-HSA-163359 Glucagon signaling in metabolic regulation 0.21186912473222086_x000D_ REACTOME:R-HSA-2243919 Crosslinking of collagen fibrils 0.2125184780032035_x000D_ REACTOME:R-HSA-71291 Metabolism of amino acids and derivatives 0.21306363644105897_x000D_ REACTOME:R-HSA-72202 Transport of Mature Transcript to Cytoplasm 0.21434254356484164_x000D_ REACTOME:R-HSA-936837 Ion transport by P-type ATPases 0.21443094766626586_x000D_ REACTOME:R-HSA-159234 Transport of Mature mRNAs Derived from Intronless Transcripts 0.21697935968143336_x000D_ REACTOME:R-HSA-176814 Activation of APC/C and APC/C:Cdc20 mediated degradation of mitotic proteins 0.21954948838724173_x000D_ REACTOME:R-HSA-5621480 Dectin-2 family 0.22006252239334237_x000D_ REACTOME:R-HSA-1257604 PIP3 activates AKT signaling 0.22056739287347227_x000D_ REACTOME:R-HSA-109581 Apoptosis 0.2207117940335363_x000D_ REACTOME:R-HSA-112310 Neurotransmitter release cycle 0.22072984894380315_x000D_ REACTOME:R-HSA-159231 Transport of Mature mRNA Derived from an Intronless Transcript 0.2211363644411859_x000D_ REACTOME:R-HSA-1280218 Adaptive Immune System 0.2213986252858271_x000D_ REACTOME:R-HSA-397795 G-protein beta:gamma signalling 0.2224952911373491_x000D_ REACTOME:R-HSA-9033241 Peroxisomal protein import 0.22253161084256132_x000D_ REACTOME:R-HSA-176409 APC/C:Cdc20 mediated degradation of mitotic proteins 0.22325889645016211_x000D_ REACTOME:R-HSA-1236975 Antigen processing-Cross presentation 0.22566182852108918_x000D_ REACTOME:R-HSA-4570464 SUMOylation of RNA binding proteins 0.22784297477429893_x000D_ REACTOME:R-HSA-195258 RHO GTPase Effectors 0.22948170189222408_x000D_ REACTOME:R-HSA-9662851 Anti-inflammatory response favouring Leishmania parasite infection 0.22951883192171732_x000D_ REACTOME:R-HSA-9664433 Leishmania parasite growth and survival 0.22951883192171732_x000D_ REACTOME:R-HSA-2559582 Senescence-Associated Secretory Phenotype (SASP) 0.22994613449911608_x000D_ REACTOME:R-HSA-5678895 Defective CFTR causes cystic fibrosis 0.23067198353248572_x000D_ REACTOME:R-HSA-1433557 Signaling by SCF-KIT 0.2317918517096968_x000D_ REACTOME:R-HSA-373076 Class A/1 (Rhodopsin-like receptors) 0.23181054882763533_x000D_ REACTOME:R-HSA-9613829 Chaperone Mediated Autophagy 0.23339432533773766_x000D_ REACTOME:R-HSA-6811440 Retrograde transport at the Trans-Golgi-Network 0.2336292616588929_x000D_ REACTOME:R-HSA-9660821 ADORA2B mediated anti-inflammatory cytokines production 0.23401492004493762_x000D_ REACTOME:R-HSA-5620922 BBSome-mediated cargo-targeting to cilium 0.23532575262710884_x000D_ REACTOME:R-HSA-168799 Neurotoxicity of clostridium toxins 0.2362814825766591_x000D_ REACTOME:R-HSA-1461973 Defensins 0.23800108714824184_x000D_ REACTOME:R-HSA-69017 CDK-mediated phosphorylation and removal of Cdc6 0.2381058776114635_x000D_ REACTOME:R-HSA-5683826 Surfactant metabolism 0.23827742317412617_x000D_ REACTOME:R-HSA-1296071 Potassium Channels 0.2407842456717177_x000D_ REACTOME:R-HSA-5688426 Deubiquitination 0.24080345289470312_x000D_ REACTOME:R-HSA-418597 G alpha (z) signalling events 0.24435596563276646_x000D_ REACTOME:R-HSA-3928665 EPH-ephrin mediated repulsion of cells 0.24548336891183414_x000D_ REACTOME:R-HSA-382556 ABC-family proteins mediated transport 0.24641914737006174_x000D_ REACTOME:R-HSA-1169410 Antiviral mechanism by IFN-stimulated genes 0.24671209013361295_x000D_ REACTOME:R-HSA-68689 CDC6 association with the ORC:origin complex 0.2474455142061192_x000D_ REACTOME:R-HSA-3928663 EPHA-mediated growth cone collapse 0.24774910825987959_x000D_ REACTOME:R-HSA-8964043 Plasma lipoprotein clearance 0.24808238205988561_x000D_ REACTOME:R-HSA-186763 Downstream signal transduction 0.2495072180036673_x000D_ REACTOME:R-HSA-69610 p53-Independent DNA Damage Response 0.2516205112980154_x000D_ REACTOME:R-HSA-69613 p53-Independent G1/S DNA damage checkpoint 0.2516205112980154_x000D_ REACTOME:R-HSA-69601 Ubiquitin Mediated Degradation of Phosphorylated Cdc25A 0.2516205112980154_x000D_ REACTOME:R-HSA-1169408 ISG15 antiviral mechanism 0.25244350367497126_x000D_ REACTOME:R-HSA-982772 Growth hormone receptor signaling 0.2545141784624556_x000D_ REACTOME:R-HSA-4085377 SUMOylation of SUMOylation proteins 0.25460404088286787_x000D_ REACTOME:R-HSA-69541 Stabilization of p53 0.2546939253712591_x000D_ REACTOME:R-HSA-68827 CDT1 association with the CDC6:ORC:origin complex 0.25516368072905304_x000D_ REACTOME:R-HSA-73929 Base-Excision Repair, AP Site Formation 0.25578427894820066_x000D_ REACTOME:R-HSA-190840 Microtubule-dependent trafficking of connexons from Golgi to the plasma membrane 0.25689796800202824_x000D_ REACTOME:R-HSA-5683057 MAPK family signaling cascades 0.2582973282727746_x000D_ REACTOME:R-HSA-9006934 Signaling by Receptor Tyrosine Kinases 0.25857985205508915_x000D_ REACTOME:R-HSA-111885 Opioid Signalling 0.25863032526014196_x000D_ REACTOME:R-HSA-5357801 Programmed Cell Death 0.2587716865581341_x000D_ REACTOME:R-HSA-1855204 Synthesis of IP3 and IP4 in the cytosol 0.25878178584212197_x000D_ REACTOME:R-HSA-171319 Telomere Extension By Telomerase 0.26015783361528233_x000D_ REACTOME:R-HSA-187577 SCF(Skp2)-mediated degradation of p27/p21 0.26264950350046207_x000D_ REACTOME:R-HSA-69580 p53-Dependent G1/S DNA damage checkpoint 0.26265970723392973_x000D_ REACTOME:R-HSA-69563 p53-Dependent G1 DNA Damage Response 0.26265970723392973_x000D_ REACTOME:R-HSA-5619084 ABC transporter disorders 0.26398852385366167_x000D_ REACTOME:R-HSA-71387 Metabolism of carbohydrates 0.26404996558271526_x000D_ REACTOME:R-HSA-4085001 Sialic acid metabolism 0.26480855780884327_x000D_ REACTOME:R-HSA-9614657 FOXO-mediated transcription of cell death genes 0.26516787410019055_x000D_ REACTOME:R-HSA-425393 Transport of inorganic cations/anions and amino acids/oligopeptides 0.265589214486447_x000D_ REACTOME:R-HSA-75153 Apoptotic execution phase 0.26621693963195525_x000D_ REACTOME:R-HSA-163615 PKA activation 0.2663302445518531_x000D_ REACTOME:R-HSA-168333 NEP/NS2 Interacts with the Cellular Export Machinery 0.2666394266303589_x000D_ REACTOME:R-HSA-6791312 TP53 Regulates Transcription of Cell Cycle Genes 0.2677855469716305_x000D_ REACTOME:R-HSA-5655253 Signaling by FGFR2 in disease 0.2696513086084182_x000D_ REACTOME:R-HSA-3296482 Defects in vitamin and cofactor metabolism 0.2705562830617236_x000D_ REACTOME:R-HSA-168274 Export of Viral Ribonucleoproteins from Nucleus 0.2717765970544963_x000D_ REACTOME:R-HSA-179419 APC:Cdc20 mediated degradation of cell cycle proteins prior to satisfation of the cell cycle checkpoint 0.2728016366831184_x000D_ REACTOME:R-HSA-2514859 Inactivation, recovery and regulation of the phototransduction cascade 0.27415495085054487_x000D_ REACTOME:R-HSA-140877 Formation of Fibrin Clot (Clotting Cascade) 0.27436517698954965_x000D_ REACTOME:R-HSA-9609736 Assembly and cell surface presentation of NMDA receptors 0.2770234619933193_x000D_ REACTOME:R-HSA-422475 Axon guidance 0.27862470501308384_x000D_ REACTOME:R-HSA-8948216 Collagen chain trimerization 0.2789329479113446_x000D_ REACTOME:R-HSA-1650814 Collagen biosynthesis and modifying enzymes 0.2799336740629473_x000D_ REACTOME:R-HSA-9671555 Signaling by PDGFR in disease 0.2815142248982195_x000D_ REACTOME:R-HSA-5668914 Diseases of metabolism 0.28213527832525503_x000D_ REACTOME:R-HSA-432040 Vasopressin regulates renal water homeostasis via Aquaporins 0.2841870358914992_x000D_ REACTOME:R-HSA-5632684 Hedgehog on state 0.28770140808918143_x000D_ REACTOME:R-HSA-170834 Signaling by TGF-beta Receptor Complex 0.2895622311611121_x000D_ REACTOME:R-HSA-191859 snRNP Assembly 0.2900095953886353_x000D_ REACTOME:R-HSA-194441 Metabolism of non-coding RNA 0.2900095953886353_x000D_ REACTOME:R-HSA-159227 Transport of the SLBP independent Mature mRNA 0.2904464964400005_x000D_ REACTOME:R-HSA-350054 Notch-HLH transcription pathway 0.2905339297681744_x000D_ REACTOME:R-HSA-1059683 Interleukin-6 signaling 0.2916940931471108_x000D_ REACTOME:R-HSA-3371556 Cellular response to heat stress 0.29400171323342905_x000D_ REACTOME:R-HSA-8863678 Neurodegenerative Diseases 0.2941229250741941_x000D_ REACTOME:R-HSA-8862803 Deregulated CDK5 triggers multiple neurodegenerative pathways in Alzheimers disease models	0.294123	depression
REACTOME:R-HSA-159230	Transport of the SLBP Dependant Mature mRNA	0.295657	depression
REACTOME:R-HSA-1980143	Signaling by NOTCH1	0.29651	depression
REACTOME:R-HSA-6802957	Oncogenic MAPK signaling	0.296776	depression
REACTOME:R-HSA-110328	Recognition and association of DNA glycosylase with site containing an affected pyrimidine	0.296854	depression
REACTOME:R-HSA-73928	Depyrimidination	0.296854	depression
REACTOME:R-HSA-110329	Cleavage of the damaged pyrimidine	0.296854	depression
REACTOME:R-HSA-450604	KSRP (KHSRP) binds and destabilizes mRNA	0.298264	depression
REACTOME:R-HSA-3656237	Defective EXT2 causes exostoses 2	0.300629	depression
REACTOME:R-HSA-3656253	Defective EXT1 causes exostoses 1, TRPS2 and CHDS	0.300629	depression
REACTOME:R-HSA-174178	APC/C:Cdh1 mediated degradation of Cdc20 and other APC/C:Cdh1 targeted proteins in late mitosis/early G1	0.301659	depression
REACTOME:R-HSA-168271	Transport of Ribonucleoproteins into the Host Nucleus	0.302657	depression
REACTOME:R-HSA-190861	Gap junction assembly	0.304718	depression
REACTOME:R-HSA-75067	Processing of Capped Intronless Pre-mRNA	0.305	depression
REACTOME:R-HSA-450294	MAP kinase activation	0.307366	depression
REACTOME:R-HSA-1236978	Cross-presentation of soluble exogenous antigens (endosomes)	0.307468	depression
REACTOME:R-HSA-2173795	Downregulation of SMAD2/3:SMAD4 transcriptional activity	0.308206	depression
REACTOME:R-HSA-1250342	PI3K events in ERBB4 signaling	0.308866	depression
REACTOME:R-HSA-451306	Ionotropic activity of kainate receptors	0.309824	depression
REACTOME:R-HSA-451308	Activation of Ca-permeable Kainate Receptor	0.309824	depression
REACTOME:R-HSA-5654736	Signaling by FGFR1	0.310634	depression
REACTOME:R-HSA-391903	Eicosanoid ligand-binding receptors	0.311	depression
REACTOME:R-HSA-6807878	COPI-mediated anterograde transport	0.311676	depression
REACTOME:R-HSA-3371571	HSF1-dependent transactivation	0.31179	depression
REACTOME:R-HSA-977068	Termination of O-glycan biosynthesis	0.312031	depression
REACTOME:R-HSA-174490	Membrane binding and targetting of GAG proteins	0.312111	depression
REACTOME:R-HSA-174495	Synthesis And Processing Of GAG, GAGPOL Polyproteins	0.312111	depression
REACTOME:R-HSA-73854	RNA Polymerase I Promoter Clearance	0.312157	depression
REACTOME:R-HSA-5654696	Downstream signaling of activated FGFR2	0.312593	depression
REACTOME:R-HSA-416476	G alpha (q) signalling events	0.314801	depression
REACTOME:R-HSA-2046104	alpha-linolenic (omega3) and linoleic (omega6) acid metabolism	0.316615	depression
REACTOME:R-HSA-2046106	alpha-linolenic acid (ALA) metabolism	0.316615	depression
REACTOME:R-HSA-8853659	RET signaling	0.316916	depression
REACTOME:R-HSA-3299685	Detoxification of Reactive Oxygen Species	0.317414	depression
REACTOME:R-HSA-2028269	Signaling by Hippo	0.317692	depression
REACTOME:R-HSA-1660499	Synthesis of PIPs at the plasma membrane	0.31968	depression
REACTOME:R-HSA-73864	RNA Polymerase I Transcription	0.323773	depression
REACTOME:R-HSA-6806667	Metabolism of fat-soluble vitamins	0.327521	depression
REACTOME:R-HSA-975634	Retinoid metabolism and transport	0.327604	depression
REACTOME:R-HSA-429947	Deadenylation of mRNA	0.331811	depression
REACTOME:R-HSA-5687128	MAPK6/MAPK4 signaling	0.331834	depression
REACTOME:R-HSA-1433559	Regulation of KIT signaling	0.332575	depression
REACTOME:R-HSA-201681	TCF dependent signaling in response to WNT	0.333759	depression
REACTOME:R-HSA-174154	APC/C:Cdc20 mediated degradation of Securin	0.334298	depression
REACTOME:R-HSA-389977	Post-chaperonin tubulin folding pathway	0.334562	depression
REACTOME:R-HSA-9006925	Intracellular signaling by second messengers	0.335559	depression
REACTOME:R-HSA-5339562	Uptake and actions of bacterial toxins	0.336088	depression
REACTOME:R-HSA-72203	Processing of Capped Intron-Containing Pre-mRNA	0.339697	depression
REACTOME:R-HSA-2173793	Transcriptional activity of SMAD2/SMAD3:SMAD4 heterotrimer	0.34232	depression
REACTOME:R-HSA-2672351	Stimuli-sensing channels	0.342406	depression
REACTOME:R-HSA-165054	Rev-mediated nuclear export of HIV RNA	0.343368	depression
REACTOME:R-HSA-68884	Mitotic Telophase/Cytokinesis	0.343405	depression
REACTOME:R-HSA-6807070	PTEN Regulation	0.343527	depression
REACTOME:R-HSA-1227986	Signaling by ERBB2	0.346353	depression
REACTOME:R-HSA-977443	GABA receptor activation	0.347212	depression
REACTOME:R-HSA-75205	Dissolution of Fibrin Clot	0.347494	depression
REACTOME:R-HSA-190872	Transport of connexons to the plasma membrane	0.348183	depression
REACTOME:R-HSA-1296072	Voltage gated Potassium channels	0.348737	depression
REACTOME:R-HSA-8963888	Chylomicron assembly	0.350909	depression
REACTOME:R-HSA-174184	Cdc20:Phospho-APC/C mediated degradation of Cyclin A	0.350947	depression
REACTOME:R-HSA-901032	ER Quality Control Compartment (ERQC)	0.351095	depression
REACTOME:R-HSA-73772	RNA Polymerase I Promoter Escape	0.351367	depression
REACTOME:R-HSA-176974	Unwinding of DNA	0.351417	depression
REACTOME:R-HSA-68875	Mitotic Prophase	0.35159	depression
REACTOME:R-HSA-5617833	Cilium Assembly	0.354894	depression
REACTOME:R-HSA-168249	Innate Immune System	0.354906	depression
REACTOME:R-HSA-5607761	Dectin-1 mediated noncanonical NF-kB signaling	0.35719	depression
REACTOME:R-HSA-397014	Muscle contraction	0.358618	depression
REACTOME:R-HSA-163841	Gamma carboxylation, hypusine formation and arylsulfatase activation	0.360476	depression
REACTOME:R-HSA-195721	Signaling by WNT	0.363124	depression
REACTOME:R-HSA-68877	Mitotic Prometaphase	0.363301	depression
REACTOME:R-HSA-4086400	PCP/CE pathway	0.363351	depression
REACTOME:R-HSA-76009	Platelet Aggregation (Plug Formation)	0.363364	depression
REACTOME:R-HSA-2173788	Downregulation of TGF-beta receptor signaling	0.363503	depression
REACTOME:R-HSA-175474	Assembly Of The HIV Virion	0.364287	depression
REACTOME:R-HSA-6803157	Antimicrobial peptides	0.365339	depression
REACTOME:R-HSA-418990	Adherens junctions interactions	0.365555	depression
REACTOME:R-HSA-9675108	Nervous system development	0.365568	depression
REACTOME:R-HSA-5661231	Metallothioneins bind metals	0.365987	depression
REACTOME:R-HSA-8852135	Protein ubiquitination	0.366635	depression
REACTOME:R-HSA-5689603	UCH proteinases	0.367614	depression
REACTOME:R-HSA-71406	Pyruvate metabolism and Citric Acid (TCA) cycle	0.369949	depression
REACTOME:R-HSA-9013700	NOTCH4 Activation and Transmission of Signal to the Nucleus	0.370384	depression
REACTOME:R-HSA-6802952	Signaling by BRAF and RAF fusions	0.373694	depression
REACTOME:R-HSA-399954	Sema3A PAK dependent Axon repulsion	0.373912	depression
REACTOME:R-HSA-2022923	Dermatan sulfate biosynthesis	0.375355	depression
REACTOME:R-HSA-1474165	Reproduction	0.376647	depression
REACTOME:R-HSA-1660661	Sphingolipid de novo biosynthesis	0.379251	depression
REACTOME:R-HSA-1500620	Meiosis	0.381084	depression
REACTOME:R-HSA-8964038	LDL clearance	0.381084	depression
REACTOME:R-HSA-2022870	Chondroitin sulfate biosynthesis	0.382935	depression
REACTOME:R-HSA-399956	CRMPs in Sema3A signaling	0.384243	depression
REACTOME:R-HSA-389960	Formation of tubulin folding intermediates by CCT/TriC	0.384426	depression
REACTOME:R-HSA-1474290	Collagen formation	0.386865	depression
REACTOME:R-HSA-375280	Amine ligand-binding receptors	0.388563	depression
REACTOME:R-HSA-198725	Nuclear Events (kinase and transcription factor activation)	0.388615	depression
REACTOME:R-HSA-1296065	Inwardly rectifying K+ channels	0.388984	depression
REACTOME:R-HSA-6796648	TP53 Regulates Transcription of DNA Repair Genes	0.389354	depression
REACTOME:R-HSA-3371568	Attenuation phase	0.38942	depression
REACTOME:R-HSA-2219528	PI3K/AKT Signaling in Cancer	0.39123	depression
REACTOME:R-HSA-2514856	The phototransduction cascade	0.391733	depression
REACTOME:R-HSA-389958	Cooperation of Prefoldin and TriC/CCT in actin and tubulin folding	0.392488	depression
REACTOME:R-HSA-3906995	Diseases associated with O-glycosylation of proteins	0.392912	depression
REACTOME:R-HSA-389957	Prefoldin mediated transfer of substrate to CCT/TriC	0.393217	depression
REACTOME:R-HSA-1483249	Inositol phosphate metabolism	0.395185	depression
REACTOME:R-HSA-112316	Neuronal System	0.395225	depression
REACTOME:R-HSA-5674400	Constitutive Signaling by AKT1 E17K in Cancer	0.398494	depression
REACTOME:R-HSA-1362409	Mitochondrial iron-sulfur cluster biogenesis	0.39903	depression
REACTOME:R-HSA-204005	COPII-mediated vesicle transport	0.401982	depression
REACTOME:R-HSA-5621481	C-type lectin receptors (CLRs)	0.402412	depression
REACTOME:R-HSA-5387390	Hh mutants abrogate ligand secretion	0.403733	depression
REACTOME:R-HSA-442660	Na+/Cl- dependent neurotransmitter transporters	0.40407	depression
REACTOME:R-HSA-111465	Apoptotic cleavage of cellular proteins	0.404704	depression
REACTOME:R-HSA-352230	Amino acid transport across the plasma membrane	0.404785	depression
REACTOME:R-HSA-163210	Formation of ATP by chemiosmotic coupling	0.404799	depression
REACTOME:R-HSA-1852241	Organelle biogenesis and maintenance	0.404826	depression
REACTOME:R-HSA-9658195	Leishmania infection	0.40653	depression
REACTOME:R-HSA-5620920	Cargo trafficking to the periciliary membrane	0.408374	depression
REACTOME:R-HSA-1266695	Interleukin-7 signaling	0.409229	depression
REACTOME:R-HSA-1839117	Signaling by cytosolic FGFR1 fusion mutants	0.409365	depression
REACTOME:R-HSA-2024096	HS-GAG degradation	0.41044	depression
REACTOME:R-HSA-1483257	Phospholipid metabolism	0.410958	depression
REACTOME:R-HSA-5213460	RIPK1-mediated regulated necrosis	0.41149	depression
REACTOME:R-HSA-5218859	Regulated Necrosis	0.41149	depression
REACTOME:R-HSA-174113	SCF-beta-TrCP mediated degradation of Emi1	0.412964	depression
REACTOME:R-HSA-167044	Signalling to RAS	0.415209	depression
REACTOME:R-HSA-6806834	Signaling by MET	0.415524	depression
REACTOME:R-HSA-5675482	Regulation of necroptotic cell death	0.416266	depression
REACTOME:R-HSA-114604	GPVI-mediated activation cascade	0.416898	depression
REACTOME:R-HSA-2424491	DAP12 signaling	0.417778	depression
REACTOME:R-HSA-5663084	Diseases of carbohydrate metabolism	0.41837	depression
REACTOME:R-HSA-202424	Downstream TCR signaling	0.418425	depression
REACTOME:R-HSA-5610787	Hedgehog off state	0.4187	depression
REACTOME:R-HSA-5602358	Diseases associated with the TLR signaling cascade	0.419403	depression
REACTOME:R-HSA-5260271	Diseases of Immune System	0.419403	depression
REACTOME:R-HSA-3371453	Regulation of HSF1-mediated heat shock response	0.419527	depression
REACTOME:R-HSA-450531	Regulation of mRNA stability by proteins that bind AU-rich elements	0.420231	depression
REACTOME:R-HSA-1169091	Activation of NF-kappaB in B cells	0.422223	depression
REACTOME:R-HSA-8963743	Digestion and absorption	0.422292	depression
REACTOME:R-HSA-5362768	Hh mutants that dont undergo autocatalytic processing are degraded by ERAD 0.4230122238443315_x000D_ REACTOME:R-HSA-983231 Factors involved in megakaryocyte development and platelet production 0.42498329429238746_x000D_ REACTOME:R-HSA-72163 mRNA Splicing - Major Pathway 0.42584558247778925_x000D_ REACTOME:R-HSA-5358346 Hedgehog ligand biogenesis 0.42647207577538804_x000D_ REACTOME:R-HSA-73980 RNA Polymerase III Transcription Termination 0.4275034770109505_x000D_ REACTOME:R-HSA-913531 Interferon Signaling 0.428564264679493_x000D_ REACTOME:R-HSA-400042 Adrenaline,noradrenaline inhibits insulin secretion 0.42871792648179347_x000D_ REACTOME:R-HSA-162588 Budding and maturation of HIV virion 0.42987840726119075_x000D_ REACTOME:R-HSA-72172 mRNA Splicing 0.43008832718493545_x000D_ REACTOME:R-HSA-196299 Beta-catenin phosphorylation cascade 0.4306484045563277_x000D_ REACTOME:R-HSA-9673767 Signaling by PDGFRA transmembrane, juxtamembrane and kinase domain mutants 0.4350596892417093_x000D_ REACTOME:R-HSA-9673770 Signaling by PDGFRA extracellular domain mutants 0.4350596892417093_x000D_ REACTOME:R-HSA-1362277 Transcription of E2F targets under negative control by DREAM complex 0.43577862586093435_x000D_ REACTOME:R-HSA-5660526 Response to metal ions 0.4376991362706643_x000D_ REACTOME:R-HSA-1461957 Beta defensins 0.4404896697265292_x000D_ REACTOME:R-HSA-2214320 Anchoring fibril formation 0.44058901306326004_x000D_ REACTOME:R-HSA-187037 Signaling by NTRK1 (TRKA) 0.44119954673615197_x000D_ REACTOME:R-HSA-9607240 FLT3 Signaling 0.44166842438062015_x000D_ REACTOME:R-HSA-5676590 NIK-->noncanonical NF-kB signaling 0.4417963496018764_x000D_ REACTOME:R-HSA-2871809 FCERI mediated Ca+2 mobilization 0.44216603048461556_x000D_ REACTOME:R-HSA-177243 Interactions of Rev with host cellular proteins 0.4446303332107143_x000D_ REACTOME:R-HSA-5690714 CD22 mediated BCR regulation 0.44570110253223094_x000D_ REACTOME:R-HSA-5250913 Positive epigenetic regulation of rRNA expression 0.447059517103492_x000D_ REACTOME:R-HSA-5668541 TNFR2 non-canonical NF-kB pathway 0.44730284998848113_x000D_ REACTOME:R-HSA-452723 Transcriptional regulation of pluripotent stem cells 0.44840594745013146_x000D_ REACTOME:R-HSA-5205685 Pink/Parkin Mediated Mitophagy 0.44847763052758965_x000D_ REACTOME:R-HSA-445095 Interaction between L1 and Ankyrins 0.4504442768062452_x000D_ REACTOME:R-HSA-180746 Nuclear import of Rev protein 0.4511344745934052_x000D_ REACTOME:R-HSA-180534 Vpu mediated degradation of CD4 0.4529346705666243_x000D_ REACTOME:R-HSA-427359 SIRT1 negatively regulates rRNA expression 0.4542044376880413_x000D_ REACTOME:R-HSA-3108214 SUMOylation of DNA damage response and repair proteins 0.4547244657223381_x000D_ REACTOME:R-HSA-180024 DARPP-32 events 0.45708323027674796_x000D_ REACTOME:R-HSA-73927 Depurination 0.4578806805198443_x000D_ REACTOME:R-HSA-110331 Cleavage of the damaged purine 0.4578806805198443_x000D_ REACTOME:R-HSA-110330 Recognition and association of DNA glycosylase with site containing an affected purine 0.4578806805198443_x000D_ REACTOME:R-HSA-8854050 FBXL7 down-regulates AURKA during mitotic entry and in early mitosis 0.458199879086931_x000D_ REACTOME:R-HSA-8963901 Chylomicron remodeling 0.46033590632434107_x000D_ REACTOME:R-HSA-5654695 PI-3K cascade:FGFR2 0.4604814163815087_x000D_ REACTOME:R-HSA-2299718 Condensation of Prophase Chromosomes 0.46461000071255215_x000D_ REACTOME:R-HSA-212300 PRC2 methylates histones and DNA 0.46500496719968504_x000D_ REACTOME:R-HSA-1362300 Transcription of E2F targets under negative control by p107 (RBL1) and p130 (RBL2) in complex with HDAC1 0.4686562233749275_x000D_ REACTOME:R-HSA-191273 Cholesterol biosynthesis 0.46868561483049564_x000D_ REACTOME:R-HSA-168927 TICAM1, RIP1-mediated IKK complex recruitment 0.46970024452380543_x000D_ REACTOME:R-HSA-5578749 Transcriptional regulation by small RNAs 0.4701270451703875_x000D_ REACTOME:R-HSA-4615885 SUMOylation of DNA replication proteins 0.4708781450143288_x000D_ REACTOME:R-HSA-909733 Interferon alpha/beta signaling 0.47139398864023163_x000D_ REACTOME:R-HSA-8939236 RUNX1 regulates transcription of genes involved in differentiation of HSCs 0.4714677060195731_x000D_ REACTOME:R-HSA-212436 Generic Transcription Pathway 0.47188064080072684_x000D_ REACTOME:R-HSA-427389 ERCC6 (CSB) and EHMT2 (G9a) positively regulate rRNA expression 0.47224950094846_x000D_ REACTOME:R-HSA-6811436 COPI-independent Golgi-to-ER retrograde traffic 0.47242661022252425_x000D_ REACTOME:R-HSA-211981 Xenobiotics 0.47257422922470194_x000D_ REACTOME:R-HSA-6805567 Keratinization 0.47341614235186336_x000D_ REACTOME:R-HSA-351202 Metabolism of polyamines 0.4739926631974177_x000D_ REACTOME:R-HSA-8878166 Transcriptional regulation by RUNX2 0.4742736720569803_x000D_ REACTOME:R-HSA-9012852 Signaling by NOTCH3 0.4746583587804797_x000D_ REACTOME:R-HSA-211733 Regulation of activated PAK-2p34 by proteasome mediated degradation 0.4746879571624438_x000D_ REACTOME:R-HSA-6807505 RNA polymerase II transcribes snRNA genes 0.4759023630498668_x000D_ REACTOME:R-HSA-500792 GPCR ligand binding 0.4761098707395642_x000D_ REACTOME:R-HSA-2404192 Signaling by Type 1 Insulin-like Growth Factor 1 Receptor (IGF1R) 0.47847004165554885_x000D_ REACTOME:R-HSA-5684264 MAP3K8 (TPL2)-dependent MAPK1/3 activation 0.47907967430175485_x000D_ REACTOME:R-HSA-8941858 Regulation of RUNX3 expression and activity 0.4796897307724302_x000D_ REACTOME:R-HSA-448424 Interleukin-17 signaling 0.48040448137310093_x000D_ REACTOME:R-HSA-140837 Intrinsic Pathway of Fibrin Clot Formation 0.483553278327582_x000D_ REACTOME:R-HSA-8953897 Cellular responses to external stimuli 0.48554380566347005_x000D_ REACTOME:R-HSA-450408 AUF1 (hnRNP D0) binds and destabilizes mRNA 0.4866382330274146_x000D_ REACTOME:R-HSA-4641262 Disassembly of the destruction complex and recruitment of AXIN to the membrane 0.4888761958817624_x000D_ REACTOME:R-HSA-75815 Ubiquitin-dependent degradation of Cyclin D 0.4911649203574561_x000D_ REACTOME:R-HSA-5654738 Signaling by FGFR2 0.4915720712339817_x000D_ REACTOME:R-HSA-1655829 Regulation of cholesterol biosynthesis by SREBP (SREBF) 0.4940490237774329_x000D_ REACTOME:R-HSA-168325 Viral Messenger RNA Synthesis 0.49423052602287_x000D_ REACTOME:R-HSA-109704 PI3K Cascade 0.4959565747931258_x000D_ REACTOME:R-HSA-425366 Transport of bile salts and organic acids, metal ions and amine compounds 0.49639617003811093_x000D_ REACTOME:R-HSA-5362517 Signaling by Retinoic Acid 0.4968208039161423_x000D_ REACTOME:R-HSA-264642 Acetylcholine Neurotransmitter Release Cycle 0.4971849298481011_x000D_ REACTOME:R-HSA-390450 Folding of actin by CCT/TriC 0.49739740227731855_x000D_ REACTOME:R-HSA-75035 Chk1/Chk2(Cds1) mediated inactivation of Cyclin B:Cdk1 complex 0.49820220004010435_x000D_ REACTOME:R-HSA-4420332 Defective B3GALT6 causes EDSP2 and SEMDJL1 0.49862765570089346_x000D_ REACTOME:R-HSA-430039 mRNA decay by 5 to 3 exoribonuclease 0.501291124132573_x000D_ REACTOME:R-HSA-5357956 TNFR1-induced NFkappaB signaling pathway 0.5016722338564951_x000D_ REACTOME:R-HSA-9604323 Negative regulation of NOTCH4 signaling 0.5041302506134764_x000D_ REACTOME:R-HSA-9031628 NGF-stimulated transcription 0.5041914001405177_x000D_ REACTOME:R-HSA-5686938 Regulation of TLR by endogenous ligand 0.5051397179432452_x000D_ REACTOME:R-HSA-4551638 SUMOylation of chromatin organization proteins 0.5092035795680147_x000D_ REACTOME:R-HSA-177504 Retrograde neurotrophin signalling 0.509633966829087_x000D_ REACTOME:R-HSA-1912420 Pre-NOTCH Processing in Golgi 0.5115576586835561_x000D_ REACTOME:R-HSA-1368082 RORA activates gene expression 0.5126365795330408_x000D_ REACTOME:R-HSA-73857 RNA Polymerase II Transcription 0.5134851343774077_x000D_ REACTOME:R-HSA-2219530 Constitutive Signaling by Aberrant PI3K in Cancer 0.515478246240529_x000D_ REACTOME:R-HSA-3560801 Defective B3GAT3 causes JDSSDHD 0.517103506272327_x000D_ REACTOME:R-HSA-167242 Abortive elongation of HIV-1 transcript in the absence of Tat 0.5189641905194384_x000D_ REACTOME:R-HSA-9634638 Estrogen-dependent nuclear events downstream of ESR-membrane signaling 0.5193367418862928_x000D_ REACTOME:R-HSA-114508 Effects of PIP2 hydrolysis 0.5201754869324398_x000D_ REACTOME:R-HSA-447115 Interleukin-12 family signaling 0.5214815881865962_x000D_ REACTOME:R-HSA-76066 RNA Polymerase III Transcription Initiation From Type 2 Promoter 0.5221197022859877_x000D_ REACTOME:R-HSA-388841 Costimulation by the CD28 family 0.5234906671668075_x000D_ REACTOME:R-HSA-388396 GPCR downstream signalling 0.5235530276063282_x000D_ REACTOME:R-HSA-9619483 Activation of AMPK downstream of NMDARs 0.5260818240434113_x000D_ REACTOME:R-HSA-166663 Initial triggering of complement 0.5266289878378342_x000D_ REACTOME:R-HSA-203927 MicroRNA (miRNA) biogenesis 0.5280686315887274_x000D_ REACTOME:R-HSA-76046 RNA Polymerase III Transcription Initiation 0.5291026534777455_x000D_ REACTOME:R-HSA-199992 trans-Golgi Network Vesicle Budding 0.5305143415837128_x000D_ REACTOME:R-HSA-174084 Autodegradation of Cdh1 by Cdh1:APC/C 0.5323052209030154_x000D_ REACTOME:R-HSA-2022928 HS-GAG biosynthesis 0.5332647540518063_x000D_ REACTOME:R-HSA-8943724 Regulation of PTEN gene transcription 0.5356595203070013_x000D_ REACTOME:R-HSA-1368108 BMAL1:CLOCK,NPAS2 activates circadian gene expression 0.53580148537933_x000D_ REACTOME:R-HSA-2871796 FCERI mediated MAPK activation 0.5377751797468353_x000D_ REACTOME:R-HSA-193704 p75 NTR receptor-mediated signalling 0.5378700088185306_x000D_ REACTOME:R-HSA-166786 Creation of C4 and C2 activators 0.540195940365837_x000D_ REACTOME:R-HSA-373080 Class B/2 (Secretin family receptors) 0.5402434606972653_x000D_ REACTOME:R-HSA-933541 TRAF6 mediated IRF7 activation 0.5410199219960554_x000D_ REACTOME:R-HSA-5673000 RAF activation 0.5424792722954304_x000D_ REACTOME:R-HSA-5334118 DNA methylation 0.5426697669057888_x000D_ REACTOME:R-HSA-2555396 Mitotic Metaphase and Anaphase 0.5439723716210528_x000D_ REACTOME:R-HSA-450341 Activation of the AP-1 family of transcription factors 0.5447514989386099_x000D_ REACTOME:R-HSA-196854 Metabolism of vitamins and cofactors 0.5449423900944622_x000D_ REACTOME:R-HSA-3928664 Ephrin signaling 0.545961036932632_x000D_ REACTOME:R-HSA-8957322 Metabolism of steroids 0.5463751317121477_x000D_ REACTOME:R-HSA-1266738 Developmental Biology 0.5465025767913515_x000D_ REACTOME:R-HSA-5693606 DNA Double Strand Break Response 0.5467415759999787_x000D_ REACTOME:R-HSA-171306 Packaging Of Telomere Ends 0.5495816449478558_x000D_ REACTOME:R-HSA-3000480 Scavenging by Class A Receptors 0.550540607862713_x000D_ REACTOME:R-HSA-73728 RNA Polymerase I Promoter Opening 0.5508284572652492_x000D_ REACTOME:R-HSA-419037 NCAM1 interactions 0.5512923703328042_x000D_ REACTOME:R-HSA-5250924 B-WICH complex positively regulates rRNA expression 0.5513083707606438_x000D_ REACTOME:R-HSA-180585 Vif-mediated degradation of APOBEC3G 0.5517404685926411_x000D_ REACTOME:R-HSA-5607763 CLEC7A (Dectin-1) induces NFAT activation 0.5519165561392884_x000D_ REACTOME:R-HSA-9013694 Signaling by NOTCH4 0.5525571070748063_x000D_ REACTOME:R-HSA-204998 Cell death signalling via NRAGE, NRIF and NADE 0.5527653646393267_x000D_ REACTOME:R-HSA-350562 Regulation of ornithine decarboxylase (ODC) 0.5534544907421546_x000D_ REACTOME:R-HSA-8874081 MET activates PTK2 signaling 0.5536789481797102_x000D_ REACTOME:R-HSA-5693565 Recruitment and ATM-mediated phosphorylation of repair and signaling proteins at DNA double strand breaks 0.5541600784833697_x000D_ REACTOME:R-HSA-416700 Other semaphorin interactions 0.555267454078054_x000D_ REACTOME:R-HSA-5673001 RAF/MAP kinase cascade 0.5556689437523289_x000D_ REACTOME:R-HSA-6798695 Neutrophil degranulation 0.5556689437523289_x000D_ REACTOME:R-HSA-8953854 Metabolism of RNA 0.5575819752067726_x000D_ REACTOME:R-HSA-5625886 Activated PKN1 stimulates transcription of AR (androgen receptor) regulated genes KLK2 and KLK3 0.5576141543662364_x000D_ REACTOME:R-HSA-74751 Insulin receptor signalling cascade 0.5617728270098452_x000D_ REACTOME:R-HSA-1234158 Regulation of gene expression by Hypoxia-inducible Factor 0.5620958298589792_x000D_ REACTOME:R-HSA-913709 O-linked glycosylation of mucins 0.5635181073984193_x000D_ REACTOME:R-HSA-74160 Gene expression (Transcription) 0.5635666246935345_x000D_ REACTOME:R-HSA-3560782 Diseases associated with glycosaminoglycan metabolism 0.5648287805312528_x000D_ REACTOME:R-HSA-111931 PKA-mediated phosphorylation of CREB 0.56567097239462_x000D_ REACTOME:R-HSA-194315 Signaling by Rho GTPases 0.5664813406399819_x000D_ REACTOME:R-HSA-2428928 IRS-related events triggered by IGF1R 0.566513766948992_x000D_ REACTOME:R-HSA-112399 IRS-mediated signalling 0.5685746585735821_x000D_ REACTOME:R-HSA-74752 Signaling by Insulin receptor 0.5697934012779787_x000D_ REACTOME:R-HSA-389948 PD-1 signaling 0.5710296636700469_x000D_ REACTOME:R-HSA-6804115 TP53 regulates transcription of additional cell cycle genes whose exact role in the p53 pathway remain uncertain 0.5711435941322119_x000D_ REACTOME:R-HSA-2559580 Oxidative Stress Induced Senescence 0.5714528884822868_x000D_ REACTOME:R-HSA-76061 RNA Polymerase III Transcription Initiation From Type 1 Promoter 0.571908835857935_x000D_ REACTOME:R-HSA-166658 Complement cascade 0.5720065613599725_x000D_ REACTOME:R-HSA-4086398 Ca2+ pathway 0.5724301302186033_x000D_ REACTOME:R-HSA-75893 TNF signaling 0.5725604890599758_x000D_ REACTOME:R-HSA-211999 CYP2E1 reactions 0.5727886509440109_x000D_ REACTOME:R-HSA-933543 NF-kB activation through FADD/RIP-1 pathway mediated by caspase-8 and -10 0.5736201768262841_x000D_ REACTOME:R-HSA-1971475 A tetrasaccharide linker sequence is required for GAG synthesis 0.5745175611265125_x000D_ REACTOME:R-HSA-211935 Fatty acids 0.5746318213169785_x000D_ REACTOME:R-HSA-9013695 NOTCH4 Intracellular Domain Regulates Transcription 0.5753829413518387_x000D_ REACTOME:R-HSA-2730905 Role of LAT2/NTAL/LAB on calcium mobilization 0.5761999020179587_x000D_ REACTOME:R-HSA-5576891 Cardiac conduction 0.5770337653830114_x000D_ REACTOME:R-HSA-111933 Calmodulin induced events 0.5797354471912612_x000D_ REACTOME:R-HSA-111997 CaM pathway 0.5797354471912612_x000D_ REACTOME:R-HSA-68882 Mitotic Anaphase 0.5808505913929081_x000D_ REACTOME:R-HSA-1295596 Spry regulation of FGF signaling 0.5822623571721888_x000D_ REACTOME:R-HSA-9664323 FCGR3A-mediated IL10 synthesis 0.5823444858449623_x000D_ REACTOME:R-HSA-264876 Insulin processing 0.5843994583540064_x000D_ REACTOME:R-HSA-3371497 HSP90 chaperone cycle for steroid hormone receptors (SHR) 0.5847285668004586_x000D_ REACTOME:R-HSA-3214858 RMTs methylate histone arginines 0.5852388551404126_x000D_ REACTOME:R-HSA-3769402 Deactivation of the beta-catenin transactivating complex 0.5854529085795721_x000D_ REACTOME:R-HSA-202433 Generation of second messenger molecules 0.5862765296915555_x000D_ REACTOME:R-HSA-8878171 Transcriptional regulation by RUNX1 0.5880243811215776_x000D_ REACTOME:R-HSA-1660516 Synthesis of PIPs at the early endosome membrane 0.5894111795297097_x000D_ REACTOME:R-HSA-8854214 TBC/RABGAPs 0.5897250691720844_x000D_ REACTOME:R-HSA-349425 Autodegradation of the E3 ubiquitin ligase COP1 0.5908160208750269_x000D_ REACTOME:R-HSA-9639288 Amino acids regulate mTORC1 0.5908821689892003_x000D_ REACTOME:R-HSA-167243 Tat-mediated HIV elongation arrest and recovery 0.5910971738833779_x000D_ REACTOME:R-HSA-167238 Pausing and recovery of Tat-mediated HIV elongation 0.5910971738833779_x000D_ REACTOME:R-HSA-1592389 Activation of Matrix Metalloproteinases 0.593481168840217_x000D_ REACTOME:R-HSA-169911 Regulation of Apoptosis 0.5938457776085253_x000D_ REACTOME:R-HSA-4839743 phosphorylation site mutants of CTNNB1 are not targeted to the proteasome by the destruction complex 0.595238861980201_x000D_ REACTOME:R-HSA-5358747 S33 mutants of beta-catenin arent phosphorylated	0.595239	depression
REACTOME:R-HSA-5358749	S37 mutants of beta-catenin arent phosphorylated 0.595238861980201_x000D_ REACTOME:R-HSA-5358751 S45 mutants of beta-catenin arent phosphorylated	0.595239	depression
REACTOME:R-HSA-5358752	T41 mutants of beta-catenin arent phosphorylated 0.595238861980201_x000D_ REACTOME:R-HSA-5339716 Misspliced GSK3beta mutants stabilize beta-catenin 0.595238861980201_x000D_ REACTOME:R-HSA-2428924 IGF1R signaling cascade 0.5954545915801777_x000D_ REACTOME:R-HSA-2022090 Assembly of collagen fibrils and other multimeric structures 0.595886157754794_x000D_ REACTOME:R-HSA-416572 Sema4D induced cell migration and growth-cone collapse 0.598262316256063_x000D_ REACTOME:R-HSA-5607764 CLEC7A (Dectin-1) signaling 0.5989443849630038_x000D_ REACTOME:R-HSA-70268 Pyruvate metabolism 0.599593508981197_x000D_ REACTOME:R-HSA-9616222 Transcriptional regulation of granulopoiesis 0.6032111040361832_x000D_ REACTOME:R-HSA-1369062 ABC transporters in lipid homeostasis 0.6048982109249854_x000D_ REACTOME:R-HSA-1793185 Chondroitin sulfate/dermatan sulfate metabolism 0.6068719616761477_x000D_ REACTOME:R-HSA-109606 Intrinsic Pathway for Apoptosis 0.6077594122293694_x000D_ REACTOME:R-HSA-157118 Signaling by NOTCH 0.6077761621418022_x000D_ REACTOME:R-HSA-5609975 Diseases associated with glycosylation precursor biosynthesis 0.6097876443118888_x000D_ REACTOME:R-HSA-5357905 Regulation of TNFR1 signaling 0.610945584261622_x000D_ REACTOME:R-HSA-912694 Regulation of IFNA signaling 0.6116844893875393_x000D_ REACTOME:R-HSA-901042 Calnexin/calreticulin cycle 0.6138531014668271_x000D_ REACTOME:R-HSA-5663213 RHO GTPases Activate WASPs and WAVEs 0.6143074256850157_x000D_ REACTOME:R-HSA-418360 Platelet calcium homeostasis 0.6157386717566018_x000D_ REACTOME:R-HSA-2468052 Establishment of Sister Chromatid Cohesion 0.6175255691267678_x000D_ REACTOME:R-HSA-5684996 MAPK1/MAPK3 signaling 0.6178461018504948_x000D_ REACTOME:R-HSA-8866654 E3 ubiquitin ligases ubiquitinate target proteins 0.6179642112010797_x000D_ REACTOME:R-HSA-418457 cGMP effects 0.6181835833357466_x000D_ REACTOME:R-HSA-8953750 Transcriptional Regulation by E2F6 0.6182342125097068_x000D_ REACTOME:R-HSA-167290 Pausing and recovery of HIV elongation 0.6187237212877025_x000D_ REACTOME:R-HSA-167287 HIV elongation arrest and recovery 0.6187237212877025_x000D_ REACTOME:R-HSA-9020702 Interleukin-1 signaling 0.6187743697878706_x000D_ REACTOME:R-HSA-72165 mRNA Splicing - Minor Pathway 0.6199904765445652_x000D_ REACTOME:R-HSA-912631 Regulation of signaling by CBL 0.6210385132347915_x000D_ REACTOME:R-HSA-3000178 ECM proteoglycans 0.6234586907917588_x000D_ REACTOME:R-HSA-1236394 Signaling by ERBB4 0.6236789092017555_x000D_ REACTOME:R-HSA-2559586 DNA Damage/Telomere Stress Induced Senescence 0.6244245133468671_x000D_ REACTOME:R-HSA-392499 Metabolism of proteins 0.6269352745548351_x000D_ REACTOME:R-HSA-2129379 Molecules associated with elastic fibres 0.6273768019678545_x000D_ REACTOME:R-HSA-1168372 Downstream signaling events of B Cell Receptor (BCR) 0.6276315900442367_x000D_ REACTOME:R-HSA-399719 Trafficking of AMPA receptors 0.6283622285176296_x000D_ REACTOME:R-HSA-399721 Glutamate binding, activation of AMPA receptors and synaptic plasticity 0.6283622285176296_x000D_ REACTOME:R-HSA-9009391 Extra-nuclear estrogen signaling 0.6286001894480697_x000D_ REACTOME:R-HSA-416993 Trafficking of GluR2-containing AMPA receptors 0.6306584578429023_x000D_ REACTOME:R-HSA-3560783 Defective B4GALT7 causes EDS, progeroid type 0.6321401440219524_x000D_ REACTOME:R-HSA-372790 Signaling by GPCR 0.6332140124879093_x000D_ REACTOME:R-HSA-112315 Transmission across Chemical Synapses 0.6340327172263134_x000D_ REACTOME:R-HSA-211000 Gene Silencing by RNA 0.6346641080385897_x000D_ REACTOME:R-HSA-2559583 Cellular Senescence 0.634749451523889_x000D_ REACTOME:R-HSA-877312 Regulation of IFNG signaling 0.6356885500693227_x000D_ REACTOME:R-HSA-390522 Striated Muscle Contraction 0.6357056300178279_x000D_ REACTOME:R-HSA-211897 Cytochrome P450 - arranged by substrate type 0.6371239404885356_x000D_ REACTOME:R-HSA-3232118 SUMOylation of transcription factors 0.6371239404885356_x000D_ REACTOME:R-HSA-525793 Myogenesis 0.6371581330783778_x000D_ REACTOME:R-HSA-381119 Unfolded Protein Response (UPR) 0.6388173997877664_x000D_ REACTOME:R-HSA-445355 Smooth Muscle Contraction 0.6396562746382_x000D_ REACTOME:R-HSA-532668 N-glycan trimming in the ER and Calnexin/Calreticulin cycle 0.6408383288217837_x000D_ REACTOME:R-HSA-8951664 Neddylation 0.6424158186769487_x000D_ REACTOME:R-HSA-9646399 Aggrephagy 0.6424158186769487_x000D_ REACTOME:R-HSA-373753 Nephrin family interactions 0.6429992129941403_x000D_ REACTOME:R-HSA-5627117 RHO GTPases Activate ROCKs 0.6448366248549128_x000D_ REACTOME:R-HSA-75953 RNA Polymerase II Transcription Initiation 0.6454037418649226_x000D_ REACTOME:R-HSA-73776 RNA Polymerase II Promoter Escape 0.6454037418649226_x000D_ REACTOME:R-HSA-73779 RNA Polymerase II Transcription Pre-Initiation And Promoter Opening 0.6454037418649226_x000D_ REACTOME:R-HSA-76042 RNA Polymerase II Transcription Initiation And Promoter Clearance 0.6454037418649226_x000D_ REACTOME:R-HSA-167161 HIV Transcription Initiation 0.6454037418649226_x000D_ REACTOME:R-HSA-167162 RNA Polymerase II HIV Promoter Escape 0.6454037418649226_x000D_ REACTOME:R-HSA-162906 HIV Infection 0.6463321963288574_x000D_ REACTOME:R-HSA-5689880 Ub-specific processing proteases 0.6483285159800583_x000D_ REACTOME:R-HSA-5601884 PIWI-interacting RNA (piRNA) biogenesis 0.6495688847095916_x000D_ REACTOME:R-HSA-427413 NoRC negatively regulates rRNA expression 0.6511379633877575_x000D_ REACTOME:R-HSA-1234174 Cellular response to hypoxia 0.6527085890518481_x000D_ REACTOME:R-HSA-70326 Glucose metabolism 0.6547820987546554_x000D_ REACTOME:R-HSA-1566948 Elastic fibre formation 0.6548685529447351_x000D_ REACTOME:R-HSA-983168 Antigen processing: Ubiquitination & Proteasome degradation 0.6550068892738766_x000D_ REACTOME:R-HSA-111996 Ca-dependent events 0.655473861792778_x000D_ REACTOME:R-HSA-69275 G2/M Transition 0.6570314090873615_x000D_ REACTOME:R-HSA-73780 RNA Polymerase III Chain Elongation 0.6618518915783899_x000D_ REACTOME:R-HSA-438066 Unblocking of NMDA receptors, glutamate binding and activation 0.6622687099457202_x000D_ REACTOME:R-HSA-453274 Mitotic G2-G2/M phases 0.6626856329656341_x000D_ REACTOME:R-HSA-2122948 Activated NOTCH1 Transmits Signal to the Nucleus 0.6628941336854688_x000D_ REACTOME:R-HSA-3781860 Diseases associated with N-glycosylation of proteins 0.6631895544165461_x000D_ REACTOME:R-HSA-1474228 Degradation of the extracellular matrix 0.6639022551513688_x000D_ REACTOME:R-HSA-5250941 Negative epigenetic regulation of rRNA expression 0.6657636614275956_x000D_ REACTOME:R-HSA-162658 Golgi Cisternae Pericentriolar Stack Reorganization 0.6700335080315559_x000D_ REACTOME:R-HSA-167200 Formation of HIV-1 elongation complex containing HIV-1 Tat 0.6724607522913939_x000D_ REACTOME:R-HSA-167246 Tat-mediated elongation of the HIV-1 transcript 0.6724607522913939_x000D_ REACTOME:R-HSA-167169 HIV Transcription Elongation 0.6724607522913939_x000D_ REACTOME:R-HSA-75876 Synthesis of very long-chain fatty acyl-CoAs 0.6727228898628959_x000D_ REACTOME:R-HSA-437239 Recycling pathway of L1 0.675521493560317_x000D_ REACTOME:R-HSA-186712 Regulation of beta-cell development 0.6757140629872346_x000D_ REACTOME:R-HSA-210991 Basigin interactions 0.6769049628360325_x000D_ REACTOME:R-HSA-4641258 Degradation of DVL 0.6885229328518326_x000D_ REACTOME:R-HSA-9610379 HCMV Late Events 0.6912757216255789_x000D_ REACTOME:R-HSA-3899300 SUMOylation of transcription cofactors 0.6931838946194032_x000D_ REACTOME:R-HSA-162909 Host Interactions of HIV factors 0.6938734364190403_x000D_ REACTOME:R-HSA-5610780 Degradation of GLI1 by the proteasome 0.6943155837746908_x000D_ REACTOME:R-HSA-199418 Negative regulation of the PI3K/AKT network 0.6943686484518582_x000D_ REACTOME:R-HSA-6802948 Signaling by high-kinase activity BRAF mutants 0.6945455415268214_x000D_ REACTOME:R-HSA-140875 Common Pathway of Fibrin Clot Formation 0.6957665567006877_x000D_ REACTOME:R-HSA-2262752 Cellular responses to stress 0.6989023282458137_x000D_ REACTOME:R-HSA-8852276 The role of GTSE1 in G2/M progression after G2 checkpoint 0.7013507392991182_x000D_ REACTOME:R-HSA-8849932 Synaptic adhesion-like molecules 0.7055984355964922_x000D_ REACTOME:R-HSA-446652 Interleukin-1 family signaling 0.7061856626845523_x000D_ REACTOME:R-HSA-1643685 Disease 0.7077880795107264_x000D_ REACTOME:R-HSA-1234176 Oxygen-dependent proline hydroxylation of Hypoxia-inducible Factor Alpha 0.7088927204161207_x000D_ REACTOME:R-HSA-8949664 Processing of SMDT1 0.7096235453308736_x000D_ REACTOME:R-HSA-194068 Bile acid and bile salt metabolism 0.7118176210966235_x000D_ REACTOME:R-HSA-9020591 Interleukin-12 signaling 0.7144071997647521_x000D_ REACTOME:R-HSA-418346 Platelet homeostasis 0.7145859130775746_x000D_ REACTOME:R-HSA-400253 Circadian Clock 0.7147467684417662_x000D_ REACTOME:R-HSA-2995410 Nuclear Envelope (NE) Reassembly 0.7152830444697045_x000D_ REACTOME:R-HSA-388844 Receptor-type tyrosine-protein phosphatases 0.7190767206868224_x000D_ REACTOME:R-HSA-6785807 Interleukin-4 and Interleukin-13 signaling 0.7193095782798022_x000D_ REACTOME:R-HSA-9029569 NR1H3 & NR1H2 regulate gene expression linked to cholesterol transport and efflux 0.719972469350932_x000D_ REACTOME:R-HSA-2470946 Cohesin Loading onto Chromatin 0.720599722311483_x000D_ REACTOME:R-HSA-6804758 Regulation of TP53 Activity through Acetylation 0.7207431208362476_x000D_ REACTOME:R-HSA-1592230 Mitochondrial biogenesis 0.7209403098423139_x000D_ REACTOME:R-HSA-5610785 GLI3 is processed to GLI3R by the proteasome 0.7221238331245937_x000D_ REACTOME:R-HSA-77595 Processing of Intronless Pre-mRNAs 0.723469553510278_x000D_ REACTOME:R-HSA-442742 CREB1 phosphorylation through NMDA receptor-mediated activation of RAS signaling 0.7239003648903843_x000D_ REACTOME:R-HSA-4641265 Repression of WNT target genes 0.7257682234302681_x000D_ REACTOME:R-HSA-2644603 Signaling by NOTCH1 in Cancer 0.7263073325921501_x000D_ REACTOME:R-HSA-2644602 Signaling by NOTCH1 PEST Domain Mutants in Cancer 0.7263073325921501_x000D_ REACTOME:R-HSA-2894862 Constitutive Signaling by NOTCH1 HD+PEST Domain Mutants 0.7263073325921501_x000D_ REACTOME:R-HSA-2894858 Signaling by NOTCH1 HD+PEST Domain Mutants in Cancer 0.7263073325921501_x000D_ REACTOME:R-HSA-2644606 Constitutive Signaling by NOTCH1 PEST Domain Mutants 0.7263073325921501_x000D_ REACTOME:R-HSA-3108232 SUMO E3 ligases SUMOylate target proteins 0.7265769380351346_x000D_ REACTOME:R-HSA-977606 Regulation of Complement cascade 0.7267207414546396_x000D_ REACTOME:R-HSA-392154 Nitric oxide stimulates guanylate cyclase 0.7271162504925136_x000D_ REACTOME:R-HSA-164938 Nef-mediates down modulation of cell surface receptors by recruiting them to clathrin adapters 0.7284471322039066_x000D_ REACTOME:R-HSA-8873719 RAB geranylgeranylation 0.7286990128881657_x000D_ REACTOME:R-HSA-5682910 LGI-ADAM interactions 0.729634825977397_x000D_ REACTOME:R-HSA-177929 Signaling by EGFR 0.730571041906876_x000D_ REACTOME:R-HSA-422356 Regulation of insulin secretion 0.7312374401395852_x000D_ REACTOME:R-HSA-1630316 Glycosaminoglycan metabolism 0.7313275095227995_x000D_ REACTOME:R-HSA-5694530 Cargo concentration in the ER 0.7350596186344825_x000D_ REACTOME:R-HSA-937041 IKK complex recruitment mediated by RIP1 0.7416013134984751_x000D_ REACTOME:R-HSA-70171 Glycolysis 0.7429227780445269_x000D_ REACTOME:R-HSA-2029480 Fcgamma receptor (FCGR) dependent phagocytosis 0.7432849555446724_x000D_ REACTOME:R-HSA-9615710 Late endosomal microautophagy 0.74335739786485_x000D_ REACTOME:R-HSA-381038 XBP1(S) activates chaperone genes 0.7439007876451168_x000D_ REACTOME:R-HSA-74158 RNA Polymerase III Transcription 0.7451873178125741_x000D_ REACTOME:R-HSA-749476 RNA Polymerase III Abortive And Retractive Initiation 0.7451873178125741_x000D_ REACTOME:R-HSA-1222556 ROS and RNS production in phagocytes 0.7460937518818352_x000D_ REACTOME:R-HSA-72312 rRNA processing 0.7465289651566192_x000D_ REACTOME:R-HSA-5576892 Phase 0 - rapid depolarisation 0.7468917046553_x000D_ REACTOME:R-HSA-1834949 Cytosolic sensors of pathogen-associated DNA 0.7472182181501551_x000D_ REACTOME:R-HSA-5619115 Disorders of transmembrane transporters 0.7475266336630136_x000D_ REACTOME:R-HSA-446353 Cell-extracellular matrix interactions 0.7487788522897595_x000D_ REACTOME:R-HSA-4655427 SUMOylation of DNA methylation proteins 0.7489422340846278_x000D_ REACTOME:R-HSA-163685 Integration of energy metabolism 0.7490511615425778_x000D_ REACTOME:R-HSA-75105 Fatty acyl-CoA biosynthesis 0.7509763703383789_x000D_ REACTOME:R-HSA-5619102 SLC transporter disorders 0.7518850269042395_x000D_ REACTOME:R-HSA-8939243 RUNX1 interacts with co-factors whose precise effect on RUNX1 targets is not known 0.7556505125007923_x000D_ REACTOME:R-HSA-5610783 Degradation of GLI2 by the proteasome 0.7564516575581643_x000D_ REACTOME:R-HSA-4641257 Degradation of AXIN 0.7565609249172809_x000D_ REACTOME:R-HSA-156842 Eukaryotic Translation Elongation 0.7570709035801897_x000D_ REACTOME:R-HSA-174824 Plasma lipoprotein assembly, remodeling, and clearance 0.7573259325944961_x000D_ REACTOME:R-HSA-8876384 Listeria monocytogenes entry into host cells 0.7573441499639628_x000D_ REACTOME:R-HSA-5620912 Anchoring of the basal body to the plasma membrane 0.7576356462004233_x000D_ REACTOME:R-HSA-2990846 SUMOylation 0.7612822448092116_x000D_ REACTOME:R-HSA-170660 Adenylate cyclase activating pathway 0.7622494865337399_x000D_ REACTOME:R-HSA-381070 IRE1alpha activates chaperones 0.7627971465782449_x000D_ REACTOME:R-HSA-9022692 Regulation of MECP2 expression and activity 0.7640572149463876_x000D_ REACTOME:R-HSA-162587 HIV Life Cycle 0.7648062474975799_x000D_ REACTOME:R-HSA-76002 Platelet activation, signaling and aggregation 0.7649341531141897_x000D_ REACTOME:R-HSA-164952 The role of Nef in HIV-1 replication and disease pathogenesis 0.7669998000104612_x000D_ REACTOME:R-HSA-70263 Gluconeogenesis 0.7702753165444695_x000D_ REACTOME:R-HSA-6807004 Negative regulation of MET activity 0.771191000704873_x000D_ REACTOME:R-HSA-9620244 Long-term potentiation 0.7717772060049446_x000D_ REACTOME:R-HSA-6794362 Protein-protein interactions at synapses 0.7764531598334041_x000D_ REACTOME:R-HSA-2029485 Role of phospholipids in phagocytosis 0.7765999885439024_x000D_ REACTOME:R-HSA-975576 N-glycan antennae elongation in the medial/trans-Golgi 0.7789503300680097_x000D_ REACTOME:R-HSA-209560 NF-kB is activated and signals survival 0.7798322307919313_x000D_ REACTOME:R-HSA-6783589 Interleukin-6 family signaling 0.7808614730972314_x000D_ REACTOME:R-HSA-418594 G alpha (i) signalling events 0.7820382201827799_x000D_ REACTOME:R-HSA-1638074 Keratan sulfate/keratin metabolism 0.783141873875389_x000D_ REACTOME:R-HSA-380108 Chemokine receptors bind chemokines 0.7844668343345415_x000D_ REACTOME:R-HSA-442982 Ras activation upon Ca2+ influx through NMDA receptor 0.7861975838284827_x000D_ REACTOME:R-HSA-8868773 rRNA processing in the nucleus and cytosol 0.7889984757452188_x000D_ REACTOME:R-HSA-140534 Caspase activation via Death Receptors in the presence of ligand 0.7929279946459116_x000D_ REACTOME:R-HSA-420029 Tight junction interactions 0.7948116062896767_x000D_ REACTOME:R-HSA-9007101 Rab regulation of trafficking 0.795051760654479_x000D_ REACTOME:R-HSA-983695 Antigen activates B Cell Receptor (BCR) leading to generation of second messengers 0.795181082588672_x000D_ REACTOME:R-HSA-190236 Signaling by FGFR 0.7967703531516755_x000D_ REACTOME:R-HSA-2029481 FCGR activation 0.7973434368098986_x000D_ REACTOME:R-HSA-3238698 WNT ligand biogenesis and trafficking 0.797583794746906_x000D_ REACTOME:R-HSA-983169 Class I MHC mediated antigen processing & presentation 0.8008397512005321_x000D_ REACTOME:R-HSA-187687 Signalling to ERKs 0.8010433640407446_x000D_ REACTOME:R-HSA-6811558 PI5P, PP2A and IER3 Regulate PI3K/AKT Signaling 0.8023208796290363_x000D_ REACTOME:R-HSA-432722 Golgi Associated Vesicle Biogenesis 0.8034877685988838_x000D_ REACTOME:R-HSA-1296041 Activation of G protein gated Potassium channels 0.8036359763786579_x000D_ REACTOME:R-HSA-1296059 G protein gated Potassium channels 0.8036359763786579_x000D_ REACTOME:R-HSA-997272 Inhibition of voltage gated Ca2+ channels via Gbeta/gamma subunits 0.8036359763786579_x000D_ REACTOME:R-HSA-72689 Formation of a pool of free 40S subunits 0.8040806420567199_x000D_ REACTOME:R-HSA-1912408 Pre-NOTCH Transcription and Translation 0.8050443016755385_x000D_ REACTOME:R-HSA-8856688 Golgi-to-ER retrograde transport 0.8066201517418234_x000D_ REACTOME:R-HSA-5173214 O-glycosylation of TSR domain-containing proteins 0.8095328999795114_x000D_ REACTOME:R-HSA-9609690 HCMV Early Events 0.8102754250775587_x000D_ REACTOME:R-HSA-877300 Interferon gamma signaling 0.8109624128443497_x000D_ REACTOME:R-HSA-425407 SLC-mediated transmembrane transport 0.8121324835269627_x000D_ REACTOME:R-HSA-3214841 PKMTs methylate histone lysines 0.8133215564155952_x000D_ REACTOME:R-HSA-8948751 Regulation of PTEN stability and activity 0.8135445555791551_x000D_ REACTOME:R-HSA-380320 Recruitment of NuMA to mitotic centrosomes 0.813674645405608_x000D_ REACTOME:R-HSA-3000171 Non-integrin membrane-ECM interactions 0.8142879951864094_x000D_ REACTOME:R-HSA-6783783 Interleukin-10 signaling 0.8176169276750626_x000D_ REACTOME:R-HSA-156902 Peptide chain elongation 0.8178588226545146_x000D_ REACTOME:R-HSA-8964058 HDL remodeling 0.8185659996454487_x000D_ REACTOME:R-HSA-1912422 Pre-NOTCH Expression and Processing 0.8194594867929893_x000D_ REACTOME:R-HSA-1638091 Heparan sulfate/heparin (HS-GAG) metabolism 0.8198876992004357_x000D_ REACTOME:R-HSA-212165 Epigenetic regulation of gene expression 0.8219736726578484_x000D_ REACTOME:R-HSA-9648025 EML4 and NUDC in mitotic spindle formation 0.8234830639324614_x000D_ REACTOME:R-HSA-391251 Protein folding 0.824732066627423_x000D_ REACTOME:R-HSA-1489509 DAG and IP3 signaling 0.8249185230836846_x000D_ REACTOME:R-HSA-354192 Integrin signaling 0.8262613005449764_x000D_ REACTOME:R-HSA-983170 Antigen Presentation: Folding, assembly and peptide loading of class I MHC 0.8269701938083541_x000D_ REACTOME:R-HSA-1980145 Signaling by NOTCH2 0.8284630609591495_x000D_ REACTOME:R-HSA-1445148 Translocation of SLC2A4 (GLUT4) to the plasma membrane 0.8307782280340842_x000D_ REACTOME:R-HSA-2173796 SMAD2/SMAD3:SMAD4 heterotrimer regulates transcription 0.8321045107794647_x000D_ REACTOME:R-HSA-936440 Negative regulators of DDX58/IFIH1 signaling 0.8331509304201087_x000D_ REACTOME:R-HSA-8876725 Protein methylation 0.8333004431174839_x000D_ REACTOME:R-HSA-6811434 COPI-dependent Golgi-to-ER retrograde traffic 0.8345341524155963_x000D_ REACTOME:R-HSA-373755 Semaphorin interactions 0.835095064215763_x000D_ REACTOME:R-HSA-389513 CTLA4 inhibitory signaling 0.8358804816115802_x000D_ REACTOME:R-HSA-194840 Rho GTPase cycle 0.8367408884266889_x000D_ REACTOME:R-HSA-8963899 Plasma lipoprotein remodeling 0.8373021286012975_x000D_ REACTOME:R-HSA-196849 Metabolism of water-soluble vitamins and cofactors 0.8374330965663993_x000D_ REACTOME:R-HSA-8936459 RUNX1 regulates genes involved in megakaryocyte differentiation and platelet function 0.8381254305572817_x000D_ REACTOME:R-HSA-390466 Chaperonin-mediated protein folding 0.8406151218170973_x000D_ REACTOME:R-HSA-8949215 Mitochondrial calcium ion transport 0.8413080273461132_x000D_ REACTOME:R-HSA-2151201 Transcriptional activation of mitochondrial biogenesis 0.8418324700318397_x000D_ REACTOME:R-HSA-5625740 RHO GTPases activate PKNs 0.8422820481966321_x000D_ REACTOME:R-HSA-192823 Viral mRNA Translation 0.8431064082655921_x000D_ REACTOME:R-HSA-112314 Neurotransmitter receptors and postsynaptic signal transmission 0.8444369878296893_x000D_ REACTOME:R-HSA-9010553 Regulation of expression of SLITs and ROBOs 0.8455242698051328_x000D_ REACTOME:R-HSA-2032785 YAP1- and WWTR1 (TAZ)-stimulated gene expression 0.8459930167026156_x000D_ REACTOME:R-HSA-5658442 Regulation of RAS by GAPs 0.8465743385415742_x000D_ REACTOME:R-HSA-5620924 Intraflagellar transport 0.847193256770009_x000D_ REACTOME:R-HSA-5619507 Activation of HOX genes during differentiation 0.847924827078397_x000D_ REACTOME:R-HSA-5617472 Activation of anterior HOX genes in hindbrain development during early embryogenesis 0.847924827078397_x000D_ REACTOME:R-HSA-156827 L13a-mediated translational silencing of Ceruloplasmin expression 0.8495384955838653_x000D_ REACTOME:R-HSA-112043 PLC beta mediated events 0.8496323329802574_x000D_ REACTOME:R-HSA-9663891 Selective autophagy 0.8520540705407951_x000D_ REACTOME:R-HSA-8939902 Regulation of RUNX2 expression and activity 0.8527113727522234_x000D_ REACTOME:R-HSA-438064 Post NMDA receptor activation events 0.8530682368183735_x000D_ REACTOME:R-HSA-376176 Signaling by ROBO receptors 0.8535941965526175_x000D_ REACTOME:R-HSA-3000170 Syndecan interactions 0.8545335720931919_x000D_ REACTOME:R-HSA-8875878 MET promotes cell motility 0.855341600053534_x000D_ REACTOME:R-HSA-6791226 Major pathway of rRNA processing in the nucleolus and cytosol 0.8555295353053044_x000D_ REACTOME:R-HSA-162599 Late Phase of HIV Life Cycle 0.8557362735461609_x000D_ REACTOME:R-HSA-2408557 Selenocysteine synthesis 0.8578418059359904_x000D_ REACTOME:R-HSA-4608870 Asymmetric localization of PCP proteins 0.8580298493180283_x000D_ REACTOME:R-HSA-6803529 FGFR2 alternative splicing 0.8593839988305974_x000D_ REACTOME:R-HSA-375165 NCAM signaling for neurite out-growth 0.8630723793307766_x000D_ REACTOME:R-HSA-72764 Eukaryotic Translation Termination 0.8650306971426951_x000D_ REACTOME:R-HSA-9609646 HCMV Infection 0.8650306971426951_x000D_ REACTOME:R-HSA-72706 GTP hydrolysis and joining of the 60S ribosomal subunit 0.8653697212702218_x000D_ REACTOME:R-HSA-114608 Platelet degranulation 0.8679508791226874_x000D_ REACTOME:R-HSA-445717 Aquaporin-mediated transport 0.8682712675556286_x000D_ REACTOME:R-HSA-9617828 FOXO-mediated transcription of cell cycle genes 0.8690629080889334_x000D_ REACTOME:R-HSA-629594 Highly calcium permeable postsynaptic nicotinic acetylcholine receptors 0.8720044303232892_x000D_ REACTOME:R-HSA-76005 Response to elevated platelet cytosolic Ca2+ 0.8745702807237461_x000D_ REACTOME:R-HSA-2467813 Separation of Sister Chromatids 0.8754761913900861_x000D_ REACTOME:R-HSA-2426168 Activation of gene expression by SREBF (SREBP) 0.8765899300505734_x000D_ REACTOME:R-HSA-983705 Signaling by the B Cell Receptor (BCR) 0.8766088090894895_x000D_ REACTOME:R-HSA-1989781 PPARA activates gene expression 0.8766654466274_x000D_ REACTOME:R-HSA-195253 Degradation of beta-catenin by the destruction complex 0.8767032053368704_x000D_ REACTOME:R-HSA-5627123 RHO GTPases activate PAKs 0.8786481562763769_x000D_ REACTOME:R-HSA-3247509 Chromatin modifying enzymes 0.8793847858606589_x000D_ REACTOME:R-HSA-4839726 Chromatin organization 0.8793847858606589_x000D_ REACTOME:R-HSA-977444 GABA B receptor activation 0.8804049067551776_x000D_ REACTOME:R-HSA-991365 Activation of GABAB receptors 0.8804049067551776_x000D_ REACTOME:R-HSA-9006931 Signaling by Nuclear Receptors 0.882351241930599_x000D_ REACTOME:R-HSA-9633012 Response of EIF2AK4 (GCN2) to amino acid deficiency 0.8847709775461372_x000D_ REACTOME:R-HSA-5663220 RHO GTPases Activate Formins 0.8853382594382155_x000D_ REACTOME:R-HSA-380259 Loss of Nlp from mitotic centrosomes 0.8877593190699524_x000D_ REACTOME:R-HSA-380284 Loss of proteins required for interphase microtubule organization from the centrosome 0.8877593190699524_x000D_ REACTOME:R-HSA-2682334 EPH-Ephrin signaling 0.8886485660730079_x000D_ REACTOME:R-HSA-211945 Phase I - Functionalization of compounds 0.8887053312903964_x000D_ REACTOME:R-HSA-450282 MAPK targets/ Nuclear events mediated by MAP kinases 0.8900867934778532_x000D_ REACTOME:R-HSA-2454202 Fc epsilon receptor (FCERI) signaling 0.8903328424271398_x000D_ REACTOME:R-HSA-167152 Formation of HIV elongation complex in the absence of HIV Tat 0.8926613635280747_x000D_ REACTOME:R-HSA-2500257 Resolution of Sister Chromatid Cohesion 0.8977759701389143_x000D_ REACTOME:R-HSA-428540 Activation of RAC1 0.8996903156297525_x000D_ REACTOME:R-HSA-202430 Translocation of ZAP-70 to Immunological synapse 0.9005813493912282_x000D_ REACTOME:R-HSA-201722 Formation of the beta-catenin:TCF transactivating complex 0.901548357543364_x000D_ REACTOME:R-HSA-168273 Influenza Viral RNA Transcription and Replication 0.9047348220278151_x000D_ REACTOME:R-HSA-2022857 Keratan sulfate degradation 0.9054937321865147_x000D_ REACTOME:R-HSA-8876198 RAB GEFs exchange GTP for GDP on RABs 0.9059111696150053_x000D_ REACTOME:R-HSA-9018519 Estrogen-dependent gene expression 0.9064614677502563_x000D_ REACTOME:R-HSA-622323 Presynaptic nicotinic acetylcholine receptors 0.9079987444739288_x000D_ REACTOME:R-HSA-186797 Signaling by PDGF 0.9087390380409179_x000D_ REACTOME:R-HSA-446203 Asparagine N-linked glycosylation 0.9088529364110896_x000D_ REACTOME:R-HSA-5689901 Metalloprotease DUBs 0.9099350640661024_x000D_ REACTOME:R-HSA-8878159 Transcriptional regulation by RUNX3 0.910732528348435_x000D_ REACTOME:R-HSA-3214815 HDACs deacetylate histones 0.9114921017802441_x000D_ REACTOME:R-HSA-3781865 Diseases of glycosylation 0.9123277259679915_x000D_ REACTOME:R-HSA-6790901 rRNA modification in the nucleus and cytosol 0.9129924963194604_x000D_ REACTOME:R-HSA-8955332 Carboxyterminal post-translational modifications of tubulin 0.9140752524606794_x000D_ REACTOME:R-HSA-75955 RNA Polymerase II Transcription Elongation 0.9141512413611254_x000D_ REACTOME:R-HSA-112382 Formation of RNA Pol II elongation complex 0.9141512413611254_x000D_ REACTOME:R-HSA-983712 Ion channel transport 0.9159752088588938_x000D_ REACTOME:R-HSA-204174 Regulation of pyruvate dehydrogenase (PDH) complex 0.9177045868059152_x000D_ REACTOME:R-HSA-442755 Activation of NMDA receptors and postsynaptic events 0.9204800036483132_x000D_ REACTOME:R-HSA-2132295 MHC class II antigen presentation 0.9205180298630666_x000D_ REACTOME:R-HSA-400685 Sema4D in semaphorin signaling 0.9212976072033234_x000D_ REACTOME:R-HSA-194138 Signaling by VEGF 0.9215257905255687_x000D_ REACTOME:R-HSA-8851680 Butyrophilin (BTN) family interactions 0.921734964248107_x000D_ REACTOME:R-HSA-8963898 Plasma lipoprotein assembly 0.9217539803098188_x000D_ REACTOME:R-HSA-3858494 Beta-catenin independent WNT signaling 0.922191362057106_x000D_ REACTOME:R-HSA-3214847 HATs acetylate histones 0.9225717131497302_x000D_ REACTOME:R-HSA-9664422 FCGR3A-mediated phagocytosis 0.9242835110120513_x000D_ REACTOME:R-HSA-9664407 Parasite infection 0.9242835110120513_x000D_ REACTOME:R-HSA-9664417 Leishmania phagocytosis 0.9242835110120513_x000D_ REACTOME:R-HSA-112040 G-protein mediated events 0.9244356879150482_x000D_ REACTOME:R-HSA-168255 Influenza Infection 0.9245117774042437_x000D_ REACTOME:R-HSA-1221632 Meiotic synapsis 0.9246639584545707_x000D_ REACTOME:R-HSA-1474244 Extracellular matrix organization 0.9268328354375078_x000D_ REACTOME:R-HSA-5696394 DNA Damage Recognition in GG-NER 0.9272133967192203_x000D_ REACTOME:R-HSA-5626467 RHO GTPases activate IQGAPs 0.9275749453676231_x000D_ REACTOME:R-HSA-9617324 Negative regulation of NMDA receptor-mediated neuronal transmission 0.9280316597706364_x000D_ REACTOME:R-HSA-975956 Nonsense Mediated Decay (NMD) independent of the Exon Junction Complex (EJC) 0.9290974186954243_x000D_ REACTOME:R-HSA-429914 Deadenylation-dependent mRNA decay 0.9303155845885639_x000D_ REACTOME:R-HSA-163125 Post-translational modification: synthesis of GPI-anchored proteins 0.9309056925936935_x000D_ REACTOME:R-HSA-73887 Death Receptor Signalling 0.9331332141192089_x000D_ REACTOME:R-HSA-8934593 Regulation of RUNX1 Expression and Activity 0.9334759566813494_x000D_ REACTOME:R-HSA-5693571 Nonhomologous End-Joining (NHEJ) 0.9359516821018924_x000D_ REACTOME:R-HSA-2559585 Oncogene Induced Senescence 0.9379517600648989_x000D_ REACTOME:R-HSA-202427 Phosphorylation of CD3 and TCR zeta chains 0.9388662126627474_x000D_ REACTOME:R-HSA-181431 Acetylcholine binding and downstream events 0.9395330519424737_x000D_ REACTOME:R-HSA-622327 Postsynaptic nicotinic acetylcholine receptors 0.9395330519424737_x000D_ REACTOME:R-HSA-888590 GABA synthesis, release, reuptake and degradation 0.93978074593441_x000D_ REACTOME:R-HSA-169893 Prolonged ERK activation events 0.9399712837423845_x000D_ REACTOME:R-HSA-72695 Formation of the ternary complex, and subsequently, the 43S complex 0.9399903377124793_x000D_ REACTOME:R-HSA-4420097 VEGFA-VEGFR2 Pathway 0.9400856080783505_x000D_ REACTOME:R-HSA-168276 NS1 Mediated Effects on Host Pathways 0.9418196772874692_x000D_ REACTOME:R-HSA-1799339 SRP-dependent cotranslational protein targeting to membrane 0.9422770605544105_x000D_ REACTOME:R-HSA-917937 Iron uptake and transport 0.9441830275015615_x000D_ REACTOME:R-HSA-72737 Cap-dependent Translation Initiation 0.9443355188186608_x000D_ REACTOME:R-HSA-72613 Eukaryotic Translation Initiation 0.9443355188186608_x000D_ REACTOME:R-HSA-2871837 FCERI mediated NF-kB activation 0.9451170687399415_x000D_ REACTOME:R-HSA-8935690 Digestion 0.9451742574044707_x000D_ REACTOME:R-HSA-674695 RNA Polymerase II Pre-transcription Events 0.9455173953196455_x000D_ REACTOME:R-HSA-8957275 Post-translational protein phosphorylation 0.9460511854946824_x000D_ REACTOME:R-HSA-5625900 RHO GTPases activate CIT 0.9464515440470125_x000D_ REACTOME:R-HSA-71384 Ethanol oxidation 0.9465849999104803_x000D_ REACTOME:R-HSA-72702 Ribosomal scanning and start codon recognition 0.9490637346009071_x000D_ REACTOME:R-HSA-8950505 Gene and protein expression by JAK-STAT signaling after Interleukin-12 stimulation 0.9503795727024524_x000D_ REACTOME:R-HSA-9619665 EGR2 and SOX10-mediated initiation of Schwann cell myelination 0.950436786153142_x000D_ REACTOME:R-HSA-170968 Frs2-mediated activation 0.9525729354390052_x000D_ REACTOME:R-HSA-5173105 O-linked glycosylation 0.9545186543442143_x000D_ REACTOME:R-HSA-6794361 Neurexins and neuroligins 0.9550337434886261_x000D_ REACTOME:R-HSA-3295583 TRP channels 0.9555679298664865_x000D_ REACTOME:R-HSA-381340 Transcriptional regulation of white adipocyte differentiation 0.9574758998071634_x000D_ REACTOME:R-HSA-6811442 Intra-Golgi and retrograde Golgi-to-ER traffic 0.9575140617308924_x000D_ REACTOME:R-HSA-5663205 Infectious disease 0.9599566238505609_x000D_ REACTOME:R-HSA-8854691 Interleukin-20 family signaling 0.9602047180107554_x000D_ REACTOME:R-HSA-72662 Activation of the mRNA upon binding of the cap-binding complex and eIFs, and subsequent binding to 43S 0.96218960823191_x000D_ REACTOME:R-HSA-983189 Kinesins 0.9627813041740287_x000D_ REACTOME:R-HSA-9024446 NR1H2 and NR1H3-mediated signaling 0.9634302846116293_x000D_ REACTOME:R-HSA-2029482 Regulation of actin dynamics for phagocytic cup formation 0.9653010095778053_x000D_ REACTOME:R-HSA-167172 Transcription of the HIV genome 0.9653391896658666_x000D_ REACTOME:R-HSA-400206 Regulation of lipid metabolism by PPARalpha 0.9654728206004902_x000D_ REACTOME:R-HSA-6802949 Signaling by RAS mutants 0.9655873621750216_x000D_ REACTOME:R-HSA-9649948 Signaling downstream of RAS mutants 0.9655873621750216_x000D_ REACTOME:R-HSA-6802946 Signaling by moderate kinase activity BRAF mutants 0.9655873621750216_x000D_ REACTOME:R-HSA-6802955 Paradoxical activation of RAF signaling by kinase inactive BRAF 0.9655873621750216_x000D_ REACTOME:R-HSA-5083635 Defective B3GALTL causes Peters-plus syndrome (PpS) 0.9666755422831486_x000D_ REACTOME:R-HSA-1236977 Endosomal/Vacuolar pathway 0.9675919527951006_x000D_ REACTOME:R-HSA-977225 Amyloid fiber formation 0.9677065071496639_x000D_ REACTOME:R-HSA-72649 Translation initiation complex formation 0.9683747541189427_x000D_ REACTOME:R-HSA-373760 L1CAM interactions 0.971659025210595_x000D_ REACTOME:R-HSA-2565942 Regulation of PLK1 Activity at G2/M Transition 0.9724228802925433_x000D_ REACTOME:R-HSA-5674135 MAP2K and MAPK activation 0.9739124700209913_x000D_ REACTOME:R-HSA-381426 Regulation of Insulin-like Growth Factor (IGF) transport and uptake by Insulin-like Growth Factor Binding Proteins (IGFBPs) 0.9763571203294404_x000D_ REACTOME:R-HSA-8939211 ESR-mediated signaling 0.977846939853241_x000D_ REACTOME:R-HSA-209776 Metabolism of amine-derived hormones 0.9795851603040729_x000D_ REACTOME:R-HSA-8986944 Transcriptional Regulation by MECP2 0.9818583634171154_x000D_ REACTOME:R-HSA-6809371 Formation of the cornified envelope 0.9820684991917887_x000D_ REACTOME:R-HSA-1442490 Collagen degradation 0.984494699073239_x000D_ REACTOME:R-HSA-210745 Regulation of gene expression in beta cells 0.9845902218520985_x000D_ REACTOME:R-HSA-5675221 Negative regulation of MAPK pathway 0.9847812680751981_x000D_ REACTOME:R-HSA-202403 TCR signaling 0.9848003727459821_x000D_ REACTOME:R-HSA-8854518 AURKA Activation by TPX2 0.9849914199343461_x000D_ REACTOME:R-HSA-420499 Class C/3 (Metabotropic glutamate/pheromone receptors) 0.985029629476293_x000D_ REACTOME:R-HSA-975957 Nonsense Mediated Decay (NMD) enhanced by the Exon Junction Complex (EJC) 0.987016571222918_x000D_ REACTOME:R-HSA-927802 Nonsense-Mediated Decay (NMD) 0.987016571222918_x000D_ REACTOME:R-HSA-5685939 HDR through MMEJ (alt-NHEJ) 0.9875706372798518_x000D_ REACTOME:R-HSA-1632852 Macroautophagy 0.988124709378366_x000D_ REACTOME:R-HSA-9648895 Response of EIF2AK1 (HRI) to heme deficiency 0.988621468591031_x000D_ REACTOME:R-HSA-2559584 Formation of Senescence-Associated Heterochromatin Foci (SAHF) 0.9896150001728519_x000D_ REACTOME:R-HSA-9612973 Autophagy 0.99110532755301_x000D_ REACTOME:R-HSA-2022854 Keratan sulfate biosynthesis 0.992060682456576_x000D_ REACTOME:R-HSA-2408522 Selenoamino acid metabolism 0.992232647603728_x000D_ REACTOME:R-HSA-8941326 RUNX2 regulates bone development 0.9923855058195626_x000D_ REACTOME:R-HSA-380287 Centrosome maturation 0.9924810423487015_x000D_ REACTOME:R-HSA-380270 Recruitment of mitotic centrosome proteins and complexes 0.9924810423487015_x000D_ REACTOME:R-HSA-3214842 HDMs demethylate histones 0.9939332102535441_x000D_ REACTOME:R-HSA-189483 Heme degradation 0.9942198249087021_x000D_ REACTOME:R-HSA-173623 Classical antibody-mediated complement activation 0.9943726863711617_x000D_ REACTOME:R-HSA-382551 Transport of small molecules 0.994984134270319_x000D_ REACTOME:R-HSA-5578775 Ion homeostasis 0.9974681685507013_x000D_ REACTOME:R-HSA-76071 RNA Polymerase III Transcription Initiation From Type 3 Promoter 0.99876752129577_x000D_ REACTOME:R-HSA-193648 NRAGE signals death through JNK 0.999168792879417	NA	depression
HP:0000025	Functional abnormality of male internal genitalia	4.77331e-05	schizophrenia
HP:0011799	Abnormality of facial soft tissue	5.25233e-05	schizophrenia
HP:0000027	Azoospermia	7.60455e-05	schizophrenia
HP:0003307	Hyperlordosis	7.86276e-05	schizophrenia
HP:0011514	Abnormality of binocular vision	7.92335e-05	schizophrenia
HP:0000651	Diplopia	7.92335e-05	schizophrenia
HP:0008669	Abnormal spermatogenesis	9.19405e-05	schizophrenia
HP:0004347	Weakness of muscles of respiration	9.5825e-05	schizophrenia
HP:0000969	Edema	0.00015205	schizophrenia
HP:0000789	Infertility	0.000231087	schizophrenia
HP:0004097	Deviation of finger	0.000256098	schizophrenia
HP:0002747	Respiratory insufficiency due to muscle weakness	0.00030875	schizophrenia
HP:0004303	Abnormal muscle fiber morphology	0.000357664	schizophrenia
HP:0002778	Abnormal trachea morphology	0.0003959	schizophrenia
HP:0003398	Abnormal synaptic transmission at the neuromuscular junction	0.000405782	schizophrenia
HP:0012535	Abnormal synaptic transmission	0.000405782	schizophrenia
HP:0030191	Abnormal peripheral nervous system synaptic transmission	0.000405782	schizophrenia
HP:0012874	Abnormal male reproductive system physiology	0.000533798	schizophrenia
HP:0000130	Abnormality of the uterus	0.000542219	schizophrenia
HP:0004207	Abnormal 5th finger morphology	0.000546492	schizophrenia
HP:0003473	Fatigable weakness	0.000577469	schizophrenia
HP:0001291	Abnormal cranial nerve morphology	0.000581931	schizophrenia
HP:0003025	Metaphyseal irregularity	0.00067766	schizophrenia
HP:0100295	Muscle fiber atrophy	0.000687357	schizophrenia
HP:0000144	Decreased fertility	0.000730122	schizophrenia
HP:0010460	Abnormality of the female genitalia	0.000948684	schizophrenia
HP:0000977	Soft skin	0.000950613	schizophrenia
HP:0009484	Deviation of the hand or of fingers of the hand	0.000957534	schizophrenia
HP:0000080	Abnormality of reproductive system physiology	0.000968704	schizophrenia
HP:0000008	Abnormal morphology of female internal genitalia	0.00103973	schizophrenia
HP:0040019	Finger clinodactyly	0.00105464	schizophrenia
HP:0003701	Proximal muscle weakness	0.00109526	schizophrenia
HP:0030196	Fatigable weakness of respiratory muscles	0.00111876	schizophrenia
HP:0010827	Abnormality of the seventh cranial nerve	0.0011779	schizophrenia
HP:0010628	Facial palsy	0.0011779	schizophrenia
HP:0025021	Abnormal erythrocyte sedimentation rate	0.00154774	schizophrenia
HP:0003565	Elevated erythrocyte sedimentation rate	0.00154774	schizophrenia
HP:0000812	Abnormal internal genitalia	0.00186448	schizophrenia
HP:0001217	Clubbing	0.00188482	schizophrenia
HP:0030319	Weakness of facial musculature	0.00195188	schizophrenia
HP:0009179	Deviation of the 5th finger	0.00196693	schizophrenia
HP:0031105	Abnormal uterus morphology	0.00200426	schizophrenia
HP:0003325	Limb-girdle muscle weakness	0.00209616	schizophrenia
HP:0000301	Abnormality of facial musculature	0.00212969	schizophrenia
HP:0002098	Respiratory distress	0.00217575	schizophrenia
HP:0002515	Waddling gait	0.00219167	schizophrenia
HP:0004362	Abnormality of enteric ganglion morphology	0.0023461	schizophrenia
HP:0002251	Aganglionic megacolon	0.0023461	schizophrenia
HP:0012331	Abnormal autonomic nervous system morphology	0.0023461	schizophrenia
HP:0025028	Abnormality of enteric nervous system morphology	0.0023461	schizophrenia
HP:0004209	Clinodactyly of the 5th finger	0.00240394	schizophrenia
HP:0000413	Atresia of the external auditory canal	0.00254862	schizophrenia
HP:0000818	Abnormality of the endocrine system	0.00258054	schizophrenia
HP:0008054	Abnormal morphology of the conjunctival vasculature	0.00259205	schizophrenia
HP:0010468	Aplasia/Hypoplasia of the testes	0.00260989	schizophrenia
HP:0008070	Sparse hair	0.00311469	schizophrenia
HP:0000104	Renal agenesis	0.00331643	schizophrenia
HP:0045058	Abnormality of the testis size	0.00331817	schizophrenia
HP:0003028	Abnormality of the ankles	0.00340376	schizophrenia
HP:0002374	Diminished movement	0.00360531	schizophrenia
HP:0002371	Loss of speech	0.00377263	schizophrenia
HP:0003551	Difficulty climbing stairs	0.00388143	schizophrenia
HP:0008180	Mildly elevated creatine kinase	0.00390579	schizophrenia
HP:0005607	Abnormal tracheobronchial morphology	0.0041865	schizophrenia
HP:0001541	Ascites	0.00437136	schizophrenia
HP:0002414	Spina bifida	0.00442307	schizophrenia
HP:0031910	Abnormal cranial nerve physiology	0.00448791	schizophrenia
HP:0001005	Dermatological manifestations of systemic disorders	0.00454596	schizophrenia
HP:0003828	Variable expressivity	0.00509005	schizophrenia
HP:0000499	Abnormal eyelash morphology	0.00512919	schizophrenia
HP:0000078	Abnormality of the genital system	0.00527631	schizophrenia
HP:0003798	Nemaline bodies	0.0052925	schizophrenia
HP:0006824	Cranial nerve paralysis	0.00552952	schizophrenia
HP:0000813	Bicornuate uterus	0.00556197	schizophrenia
HP:0008572	External ear malformation	0.00557951	schizophrenia
HP:0000268	Dolichocephaly	0.00561783	schizophrenia
HP:0010651	Abnormal meningeal morphology	0.00562822	schizophrenia
HP:0007210	Lower limb amyotrophy	0.00565582	schizophrenia
HP:0008734	Decreased testicular size	0.00581445	schizophrenia
HP:0012084	Abnormality of skeletal muscle fiber size	0.00623783	schizophrenia
HP:0008771	Aplasia/Hypoplasia of the ear	0.00632439	schizophrenia
HP:0001270	Motor delay	0.00641645	schizophrenia
HP:0008056	Aplasia/Hypoplasia affecting the eye	0.00666876	schizophrenia
HP:0003016	Metaphyseal widening	0.00674643	schizophrenia
HP:0003324	Generalized muscle weakness	0.00717996	schizophrenia
HP:0011032	Abnormality of fluid regulation	0.00721503	schizophrenia
HP:0001369	Arthritis	0.00724566	schizophrenia
HP:0010719	Abnormality of hair texture	0.00725307	schizophrenia
HP:0002359	Frequent falls	0.00747534	schizophrenia
HP:0001427	Mitochondrial inheritance	0.00773617	schizophrenia
HP:0002246	Abnormality of the duodenum	0.00777254	schizophrenia
HP:0000405	Conductive hearing impairment	0.00793483	schizophrenia
HP:0009778	Short thumb	0.00854334	schizophrenia
HP:0011452	Functional abnormality of the middle ear	0.00855398	schizophrenia
HP:0008373	Puberty and gonadal disorders	0.00860693	schizophrenia
HP:0000717	Autism	0.00865686	schizophrenia
HP:0002488	Acute leukemia	0.00874454	schizophrenia
HP:0003745	Sporadic	0.00878219	schizophrenia
HP:0005257	Thoracic hypoplasia	0.00891848	schizophrenia
HP:0003557	Increased variability in muscle fiber diameter	0.00916709	schizophrenia
HP:0000372	Abnormality of the auditory canal	0.00957332	schizophrenia
HP:0001315	Reduced tendon reflexes	0.00963368	schizophrenia
HP:0011097	Epileptic spasm	0.00986878	schizophrenia
HP:0009129	Upper limb amyotrophy	0.0100021	schizophrenia
HP:0004756	Ventricular tachycardia	0.0101328	schizophrenia
HP:0100585	Telangiectasia of the skin	0.0101915	schizophrenia
HP:0000160	Narrow mouth	0.01035	schizophrenia
HP:0011354	Generalized abnormality of skin	0.0103665	schizophrenia
HP:0030084	Clinodactyly	0.0103786	schizophrenia
HP:0002217	Slow-growing hair	0.0105097	schizophrenia
HP:0000759	Abnormal peripheral nervous system morphology	0.0105427	schizophrenia
HP:0100777	Exostoses	0.0107381	schizophrenia
HP:0100887	Abnormality of globe size	0.0111573	schizophrenia
HP:0011747	Abnormality of the anterior pituitary	0.0111703	schizophrenia
HP:0003391	Gowers sign	0.011262	schizophrenia
HP:0040170	Abnormality of hair growth	0.0114873	schizophrenia
HP:0000467	Neck muscle weakness	0.0116356	schizophrenia
HP:0006565	Increased hepatocellular lipid droplets	0.0117166	schizophrenia
HP:0003458	EMG: myopathic abnormalities	0.0117247	schizophrenia
HP:0000944	Abnormality of the metaphysis	0.0117997	schizophrenia
HP:0001629	Ventricular septal defect	0.0119725	schizophrenia
HP:0001640	Cardiomegaly	0.0119825	schizophrenia
HP:0000035	Abnormal testis morphology	0.0120257	schizophrenia
HP:0000518	Cataract	0.0120806	schizophrenia
HP:0007565	Multiple cafe-au-lait spots	0.0121986	schizophrenia
HP:0006872	Cerebral hypoplasia	0.0126894	schizophrenia
HP:0001360	Holoprosencephaly	0.0129297	schizophrenia
HP:0012531	Pain	0.0131585	schizophrenia
HP:0000572	Visual loss	0.0132972	schizophrenia
HP:0000119	Abnormality of the genitourinary system	0.0134807	schizophrenia
HP:0008551	Microtia	0.0136174	schizophrenia
HP:0010442	Polydactyly	0.0137379	schizophrenia
HP:0000957	Cafe-au-lait spot	0.0139862	schizophrenia
HP:0001274	Agenesis of corpus callosum	0.0143963	schizophrenia
HP:0000895	Lateral clavicle hook	0.0144458	schizophrenia
HP:0001878	Hemolytic anemia	0.0147066	schizophrenia
HP:0011895	Anemia due to reduced life span of red cells	0.0147066	schizophrenia
HP:0008678	Renal hypoplasia/aplasia	0.0148877	schizophrenia
HP:0012503	Abnormality of the pituitary gland	0.0149286	schizophrenia
HP:0002270	Abnormality of the autonomic nervous system	0.0149521	schizophrenia
HP:0000415	Abnormality of the choanae	0.0150844	schizophrenia
HP:0008772	Aplasia/Hypoplasia of the external ear	0.0150918	schizophrenia
HP:0002023	Anal atresia	0.0151094	schizophrenia
HP:0000606	Abnormality of the periorbital region	0.0154257	schizophrenia
HP:0008997	Proximal muscle weakness in upper limbs	0.0155588	schizophrenia
HP:0007340	Lower limb muscle weakness	0.0156236	schizophrenia
HP:0000946	Hypoplastic ilia	0.0158946	schizophrenia
HP:0000568	Microphthalmia	0.0162274	schizophrenia
HP:0001265	Hyporeflexia	0.0162983	schizophrenia
HP:0002938	Lumbar hyperlordosis	0.0163026	schizophrenia
HP:0000774	Narrow chest	0.0164746	schizophrenia
HP:0002460	Distal muscle weakness	0.0165464	schizophrenia
HP:0001611	Nasal speech	0.016725	schizophrenia
HP:0000974	Hyperextensible skin	0.0171002	schizophrenia
HP:0002087	Abnormality of the upper respiratory tract	0.0175972	schizophrenia
HP:0001324	Muscle weakness	0.0187224	schizophrenia
HP:0000358	Posteriorly rotated ears	0.0187355	schizophrenia
HP:0004378	Abnormality of the anus	0.018867	schizophrenia
HP:0002659	Increased susceptibility to fractures	0.0189173	schizophrenia
HP:0010876	Abnormal circulating protein level	0.0191082	schizophrenia
HP:0002575	Tracheoesophageal fistula	0.0197423	schizophrenia
HP:0003306	Spinal rigidity	0.0197525	schizophrenia
HP:0001438	Abnormality of abdomen morphology	0.0201489	schizophrenia
HP:0410008	Abnormality of the peripheral nervous system	0.0201734	schizophrenia
HP:0011227	Elevated C-reactive protein level	0.0203066	schizophrenia
HP:0032436	Abnormal C-reactive protein level	0.0203066	schizophrenia
HP:0001744	Splenomegaly	0.0206251	schizophrenia
HP:0002792	Reduced vital capacity	0.0207028	schizophrenia
HP:0002804	Arthrogryposis multiplex congenita	0.0208426	schizophrenia
HP:0011545	Abnormal connection of the cardiac segments	0.0209435	schizophrenia
HP:0010280	Stomatitis	0.0214388	schizophrenia
HP:0001284	Areflexia	0.0214545	schizophrenia
HP:0003019	Abnormality of the wrist	0.0220866	schizophrenia
HP:0000864	Abnormality of the hypothalamus-pituitary axis	0.0226053	schizophrenia
HP:0002093	Respiratory insufficiency	0.0226333	schizophrenia
HP:0000517	Abnormality of the lens	0.0231582	schizophrenia
HP:0001829	Foot polydactyly	0.0232777	schizophrenia
HP:0004302	Functional motor deficit	0.0232876	schizophrenia
HP:0008800	Limited hip movement	0.0235093	schizophrenia
HP:0001909	Leukemia	0.02386	schizophrenia
HP:0000726	Dementia	0.0240426	schizophrenia
HP:0003700	Generalized amyotrophy	0.0242224	schizophrenia
HP:0002118	Abnormality of the cerebral ventricles	0.024247	schizophrenia
HP:0011362	Abnormal hair quantity	0.0243992	schizophrenia
HP:0500015	Abnormal cardiac test	0.0245345	schizophrenia
HP:0000076	Vesicoureteral reflux	0.0249899	schizophrenia
HP:0009136	Duplication involving bones of the feet	0.0253841	schizophrenia
HP:0045005	Neural tube defect	0.0254332	schizophrenia
HP:0410043	Abnormal neural tube morphology	0.0254332	schizophrenia
HP:0000741	Apathy	0.0254354	schizophrenia
HP:0004469	Chronic bronchitis	0.0255575	schizophrenia
HP:0003690	Limb muscle weakness	0.0256725	schizophrenia
HP:0100812	Halitosis	0.0257621	schizophrenia
HP:0002970	Genu varum	0.0263746	schizophrenia
HP:0000580	Pigmentary retinopathy	0.0273368	schizophrenia
HP:0012722	Heart block	0.0275674	schizophrenia
HP:0000135	Hypogonadism	0.0277847	schizophrenia
HP:0030237	Hand muscle weakness	0.0278239	schizophrenia
HP:0001384	Abnormality of the hip joint	0.0280127	schizophrenia
HP:0100491	Abnormality of lower limb joint	0.0285055	schizophrenia
HP:0011563	Abnormal ventriculoarterial connection	0.0285693	schizophrenia
HP:0002240	Hepatomegaly	0.0287672	schizophrenia
HP:0002194	Delayed gross motor development	0.0289711	schizophrenia
HP:0003326	Myalgia	0.0292219	schizophrenia
HP:0002615	Hypotension	0.029368	schizophrenia
HP:0001710	Conotruncal defect	0.0299034	schizophrenia
HP:0001367	Abnormal joint morphology	0.0300179	schizophrenia
HP:0002119	Ventriculomegaly	0.0301438	schizophrenia
HP:0002863	Myelodysplasia	0.03032	schizophrenia
HP:0003457	EMG abnormality	0.0304883	schizophrenia
HP:0010301	Spinal dysraphism	0.0309372	schizophrenia
HP:0005262	Abnormality of the synovia	0.031315	schizophrenia
HP:0032076	Abnormal male urethral meatus morphology	0.031569	schizophrenia
HP:0100627	Displacement of the urethral meatus	0.031569	schizophrenia
HP:0012243	Abnormal reproductive system morphology	0.0319716	schizophrenia
HP:0010944	Abnormal renal pelvis morphology	0.0327634	schizophrenia
HP:0008386	Aplasia/Hypoplasia of the nails	0.0327794	schizophrenia
HP:0003445	EMG: neuropathic changes	0.0328566	schizophrenia
HP:0003202	Skeletal muscle atrophy	0.0328819	schizophrenia
HP:0001761	Pes cavus	0.034076	schizophrenia
HP:0003302	Spondylolisthesis	0.034309	schizophrenia
HP:0011027	Abnormal fallopian tube morphology	0.0343934	schizophrenia
HP:0010946	Dilatation of the renal pelvis	0.0346673	schizophrenia
HP:0000126	Hydronephrosis	0.0346673	schizophrenia
HP:0001597	Abnormality of the nail	0.0349922	schizophrenia
HP:0010438	Abnormal ventricular septum morphology	0.0353296	schizophrenia
HP:0000093	Proteinuria	0.0355642	schizophrenia
HP:0000733	Stereotypy	0.0359135	schizophrenia
HP:0012472	Eclabion	0.036716	schizophrenia
HP:0002091	Restrictive ventilatory defect	0.0367556	schizophrenia
HP:0003367	Abnormality of the femoral neck	0.0370986	schizophrenia
HP:0000811	Abnormal external genitalia	0.0371104	schizophrenia
HP:0001300	Parkinsonism	0.0371267	schizophrenia
HP:0001608	Abnormality of the voice	0.0372333	schizophrenia
HP:0003803	Type 1 muscle fiber predominance	0.037889	schizophrenia
HP:0002857	Genu valgum	0.0379748	schizophrenia
HP:0008065	Aplasia/Hypoplasia of the skin	0.0380472	schizophrenia
HP:0003300	Ovoid vertebral bodies	0.0391431	schizophrenia
HP:0000032	Abnormality of male external genitalia	0.0394037	schizophrenia
HP:0007703	Abnormality of retinal pigmentation	0.0396204	schizophrenia
HP:0004673	Decreased facial expression	0.0396455	schizophrenia
HP:0003484	Upper limb muscle weakness	0.039755	schizophrenia
HP:0000738	Hallucinations	0.0397833	schizophrenia
HP:0007373	Motor neuron atrophy	0.0397974	schizophrenia
HP:0003366	Abnormality of the femoral neck or head region	0.040721	schizophrenia
HP:0001269	Hemiparesis	0.0407466	schizophrenia
HP:0001557	Prenatal movement abnormality	0.0408106	schizophrenia
HP:0001156	Brachydactyly	0.0408427	schizophrenia
HP:0002487	Hyperkinetic movements	0.0417132	schizophrenia
HP:0002185	Neurofibrillary tangles	0.0418244	schizophrenia
HP:0012041	Decreased fertility in males	0.042841	schizophrenia
HP:0001645	Sudden cardiac death	0.0430166	schizophrenia
HP:0007178	Motor polyneuropathy	0.0431811	schizophrenia
HP:0000028	Cryptorchidism	0.0435337	schizophrenia
HP:0003045	Abnormal patella morphology	0.0435658	schizophrenia
HP:0003394	Muscle spasm	0.0439176	schizophrenia
HP:0002355	Difficulty walking	0.044186	schizophrenia
HP:0100716	Self-injurious behavior	0.0443457	schizophrenia
HP:0100587	Abnormality of the preputium	0.0444627	schizophrenia
HP:0000107	Renal cyst	0.0446907	schizophrenia
HP:0003561	Birth length less than 3rd percentile	0.0451251	schizophrenia
HP:0003115	Abnormal EKG	0.0452718	schizophrenia
HP:0000768	Pectus carinatum	0.0453156	schizophrenia
HP:0000481	Abnormal cornea morphology	0.0454717	schizophrenia
HP:0001211	Abnormal fingertip morphology	0.0457587	schizophrenia
HP:0011276	Vascular skin abnormality	0.0459337	schizophrenia
HP:0031093	Abnormal breast morphology	0.0462855	schizophrenia
HP:0004334	Dermal atrophy	0.0464158	schizophrenia
HP:0000798	Oligospermia	0.0476168	schizophrenia
HP:0001231	Abnormal fingernail morphology	0.0478491	schizophrenia
HP:0011994	Abnormal atrial septum morphology	0.0480566	schizophrenia
HP:0012719	Functional abnormality of the gastrointestinal tract	0.0481413	schizophrenia
HP:0000745	Diminished motivation	0.0482169	schizophrenia
HP:0025125	White lesion of the oral mucosa	0.0483591	schizophrenia
HP:0002745	Oral leukoplakia	0.0483591	schizophrenia
HP:0003170	Abnormality of the acetabulum	0.04904	schizophrenia
HP:0000795	Abnormality of the urethra	0.0490774	schizophrenia
HP:0009601	Aplasia/Hypoplasia of the thumb	0.0491411	schizophrenia
HP:0003040	Arthropathy	0.0494927	schizophrenia
HP:0001446	Abnormality of the musculature of the upper limbs	0.0495776	schizophrenia
HP:0001631	Atrial septal defect	0.0504028	schizophrenia
HP:0002103	Abnormality of the pleura	0.050468	schizophrenia
HP:0002202	Pleural effusion	0.0517151	schizophrenia
HP:0001696	Situs inversus totalis	0.0521391	schizophrenia
HP:0100299	Muscle fiber inclusion bodies	0.0522022	schizophrenia
HP:0010787	Genital neoplasm	0.052287	schizophrenia
HP:0001561	Polyhydramnios	0.0525859	schizophrenia
HP:0002047	Malignant hyperthermia	0.0527667	schizophrenia
HP:0000601	Hypotelorism	0.0528284	schizophrenia
HP:0009073	Progressive proximal muscle weakness	0.0533363	schizophrenia
HP:0031546	Cardiac conduction abnormality	0.0539171	schizophrenia
HP:0005346	Abnormal facial expression	0.0544929	schizophrenia
HP:0000769	Abnormality of the breast	0.0545931	schizophrenia
HP:0011035	Abnormal renal cortex morphology	0.0545972	schizophrenia
HP:0000582	Upslanted palpebral fissure	0.0549523	schizophrenia
HP:0009804	Reduced number of teeth	0.0553963	schizophrenia
HP:0012732	Anorectal anomaly	0.0561695	schizophrenia
HP:0000528	Anophthalmia	0.0571576	schizophrenia
HP:0000713	Agitation	0.0573472	schizophrenia
HP:0003271	Visceromegaly	0.0580394	schizophrenia
HP:0012206	Abnormal sperm motility	0.0592189	schizophrenia
HP:0012207	Reduced sperm motility	0.0592189	schizophrenia
HP:0002521	Hypsarrhythmia	0.0592956	schizophrenia
HP:0001421	Abnormality of the musculature of the hand	0.0592978	schizophrenia
HP:0000790	Hematuria	0.059502	schizophrenia
HP:0012614	Abnormal urine cytology	0.059502	schizophrenia
HP:0001973	Autoimmune thrombocytopenia	0.0595328	schizophrenia
HP:0031456	Ectopic pregnancy	0.0595746	schizophrenia
HP:0031602	Abnormal mucociliary clearance	0.0595746	schizophrenia
HP:0031603	Impaired nasal mucociliary clearance	0.0595746	schizophrenia
HP:0012261	Abnormal respiratory motile cilium physiology	0.0595746	schizophrenia
HP:0040262	Glue ear	0.0595746	schizophrenia
HP:0012262	Abnormal ciliary motility	0.0595746	schizophrenia
HP:0012263	Immotile cilia	0.0595746	schizophrenia
HP:0001450	Y-linked inheritance	0.0596759	schizophrenia
HP:0004944	Dilatation of the cerebral artery	0.0598171	schizophrenia
HP:0008155	Mucopolysacchariduria	0.0602291	schizophrenia
HP:0003541	Urinary glycosaminoglycan excretion	0.0602291	schizophrenia
HP:0011337	Abnormality of mouth size	0.0604493	schizophrenia
HP:0012848	Small intestinal stenosis	0.0605965	schizophrenia
HP:0100867	Duodenal stenosis	0.0605965	schizophrenia
HP:0031137	Storage in hepatocytes	0.061685	schizophrenia
HP:0006561	Lipid accumulation in hepatocytes	0.061685	schizophrenia
HP:0011603	Congenital malformation of the great arteries	0.0620233	schizophrenia
HP:0002181	Cerebral edema	0.0621235	schizophrenia
HP:0001482	Subcutaneous nodule	0.0621349	schizophrenia
HP:0000194	Open mouth	0.0624044	schizophrenia
HP:0012575	Abnormal nephron morphology	0.062512	schizophrenia
HP:0002099	Asthma	0.0626702	schizophrenia
HP:0002803	Congenital contracture	0.0626771	schizophrenia
HP:0000047	Hypospadias	0.0627942	schizophrenia
HP:0001636	Tetralogy of Fallot	0.0629254	schizophrenia
HP:0001435	Abnormality of the shoulder girdle musculature	0.0631561	schizophrenia
HP:0002837	Recurrent bronchitis	0.0635823	schizophrenia
HP:0001671	Abnormal cardiac septum morphology	0.0641068	schizophrenia
HP:0009594	Retinal hamartoma	0.0645007	schizophrenia
HP:0010938	Abnormality of the external nose	0.0646348	schizophrenia
HP:0002673	Coxa valga	0.0650196	schizophrenia
HP:0030236	Abnormality of muscle size	0.0654515	schizophrenia
HP:0410042	Abnormal liver morphology	0.0655705	schizophrenia
HP:0000763	Sensory neuropathy	0.0655729	schizophrenia
HP:0002979	Bowing of the legs	0.0657041	schizophrenia
HP:0002981	Abnormality of the calf	0.0658091	schizophrenia
HP:0009127	Abnormality of the musculature of the limbs	0.0662213	schizophrenia
HP:0001370	Rheumatoid arthritis	0.0662549	schizophrenia
HP:0200040	Epidermoid cyst	0.0663006	schizophrenia
HP:0000711	Restlessness	0.0665366	schizophrenia
HP:0000837	Increased circulating gonadotropin level	0.0671345	schizophrenia
HP:0005266	Intestinal polyp	0.0682179	schizophrenia
HP:0009879	Simplified gyral pattern	0.068282	schizophrenia
HP:0000998	Hypertrichosis	0.0684941	schizophrenia
HP:0000069	Abnormality of the ureter	0.0685806	schizophrenia
HP:0003693	Distal amyotrophy	0.0687266	schizophrenia
HP:0002151	Increased serum lactate	0.0687712	schizophrenia
HP:0000430	Underdeveloped nasal alae	0.0688605	schizophrenia
HP:0000050	Hypoplastic male external genitalia	0.0695805	schizophrenia
HP:0000238	Hydrocephalus	0.0697934	schizophrenia
HP:0007126	Proximal amyotrophy	0.0699491	schizophrenia
HP:0002616	Aortic root aneurysm	0.0705392	schizophrenia
HP:0002311	Incoordination	0.0706709	schizophrenia
HP:0006711	Aplasia/Hypoplasia involving bones of the thorax	0.0707723	schizophrenia
HP:0000746	Delusions	0.0708307	schizophrenia
HP:0000883	Thin ribs	0.0711308	schizophrenia
HP:0000951	Abnormality of the skin	0.0712251	schizophrenia
HP:0000978	Bruising susceptibility	0.0716469	schizophrenia
HP:0010767	Sacrococcygeal pilonidal abnormality	0.0717624	schizophrenia
HP:0002827	Hip dislocation	0.0721713	schizophrenia
HP:0002878	Respiratory failure	0.0721946	schizophrenia
HP:0011534	Abnormal spatial orientation of the cardiac segments	0.0724502	schizophrenia
HP:0009924	Aplasia/Hypoplasia involving the nose	0.0727248	schizophrenia
HP:0005268	Spontaneous abortion	0.0730914	schizophrenia
HP:0000036	Abnormality of the penis	0.0733366	schizophrenia
HP:0001075	Atrophic scars	0.0734072	schizophrenia
HP:0002450	Abnormal motor neuron morphology	0.0742266	schizophrenia
HP:0003738	Exercise-induced myalgia	0.0752986	schizophrenia
HP:0003072	Hypercalcemia	0.0754081	schizophrenia
HP:0001558	Decreased fetal movement	0.0758582	schizophrenia
HP:0000340	Sloping forehead	0.0760248	schizophrenia
HP:0012735	Cough	0.0762673	schizophrenia
HP:0000253	Progressive microcephaly	0.0766375	schizophrenia
HP:0001373	Joint dislocation	0.076792	schizophrenia
HP:0004328	Abnormal anterior eye segment morphology	0.0772733	schizophrenia
HP:0012448	Delayed myelination	0.0774507	schizophrenia
HP:0006709	Aplasia/Hypoplasia of the nipples	0.0775737	schizophrenia
HP:0001172	Abnormal thumb morphology	0.0777763	schizophrenia
HP:0010461	Abnormality of the male genitalia	0.0781772	schizophrenia
HP:0003470	Paralysis	0.0791731	schizophrenia
HP:0030338	Abnormal circulating gonadotropin level	0.0800193	schizophrenia
HP:0011927	Short digit	0.0800221	schizophrenia
HP:0001428	Somatic mutation	0.0808559	schizophrenia
HP:0031263	Abnormal renal corpuscle morphology	0.0810144	schizophrenia
HP:0000095	Abnormality of renal glomerulus morphology	0.0810144	schizophrenia
HP:0100259	Postaxial polydactyly	0.0817994	schizophrenia
HP:0003691	Scapular winging	0.0819766	schizophrenia
HP:0004377	Hematological neoplasm	0.0838559	schizophrenia
HP:0005120	Abnormal cardiac atrium morphology	0.0840221	schizophrenia
HP:0000501	Glaucoma	0.0851811	schizophrenia
HP:0040211	Abnormality of the skin of the palm	0.0859749	schizophrenia
HP:0000322	Short philtrum	0.0864307	schizophrenia
HP:0000926	Platyspondyly	0.0865412	schizophrenia
HP:0000252	Microcephaly	0.0876044	schizophrenia
HP:0004275	Duplication of hand bones	0.0883281	schizophrenia
HP:0009142	Duplication of bones involving the upper extremities	0.0883281	schizophrenia
HP:0003241	External genital hypoplasia	0.0884649	schizophrenia
HP:0007141	Sensorimotor neuropathy	0.0893568	schizophrenia
HP:0009997	Duplication of phalanx of hand	0.0894059	schizophrenia
HP:0001547	Abnormality of the rib cage	0.089455	schizophrenia
HP:0011338	Abnormality of mouth shape	0.0896947	schizophrenia
HP:0001009	Telangiectasia	0.0900243	schizophrenia
HP:0010702	Increased antibody level in blood	0.090157	schizophrenia
HP:0011807	Type 1 muscle fiber atrophy	0.0907517	schizophrenia
HP:0100529	Abnormal blood phosphate concentration	0.091465	schizophrenia
HP:0012757	Abnormal neuron morphology	0.091515	schizophrenia
HP:0001374	Congenital hip dislocation	0.0916589	schizophrenia
HP:0040195	Decreased head circumference	0.0918625	schizophrenia
HP:0045010	Abnormality of peripheral nerves	0.0922583	schizophrenia
HP:0000453	Choanal atresia	0.0922678	schizophrenia
HP:0003812	Phenotypic variability	0.092337	schizophrenia
HP:0000902	Rib fusion	0.0930508	schizophrenia
HP:0100750	Atelectasis	0.0933109	schizophrenia
HP:0025633	Abnormal ureter morphology	0.0935875	schizophrenia
HP:0003688	Cytochrome C oxidase-negative muscle fibers	0.0937372	schizophrenia
HP:0000960	Sacral dimple	0.0943411	schizophrenia
HP:0008609	Morphological abnormality of the middle ear	0.0951705	schizophrenia
HP:0003198	Myopathy	0.0954806	schizophrenia
HP:0002166	Impaired vibration sensation in the lower limbs	0.0955744	schizophrenia
HP:0001533	Slender build	0.0957364	schizophrenia
HP:0000597	Ophthalmoparesis	0.0972794	schizophrenia
HP:0002015	Dysphagia	0.0977927	schizophrenia
HP:0007272	Progressive psychomotor deterioration	0.0978322	schizophrenia
HP:0001357	Plagiocephaly	0.097852	schizophrenia
HP:0032199	Abnormal prothrombin time	0.0985367	schizophrenia
HP:0001397	Hepatic steatosis	0.0992553	schizophrenia
HP:0100737	Abnormal hard palate morphology	0.099596	schizophrenia
HP:0001161	Hand polydactyly	0.0996094	schizophrenia
HP:0200042	Skin ulcer	0.0997701	schizophrenia
HP:0030810	Abnormal tongue physiology	0.100405	schizophrenia
HP:0007704	Paroxysmal involuntary eye movements	0.101419	schizophrenia
HP:0011298	Prominent digit pad	0.101926	schizophrenia
HP:0001212	Prominent fingertip pads	0.101926	schizophrenia
HP:0200036	Skin nodule	0.102103	schizophrenia
HP:0006483	Abnormal number of teeth	0.102633	schizophrenia
HP:0030962	Abnormal morphology of the great vessels	0.102846	schizophrenia
HP:0045073	Serositis	0.103306	schizophrenia
HP:0000175	Cleft palate	0.103551	schizophrenia
HP:0001036	Parakeratosis	0.104351	schizophrenia
HP:0003800	Muscle abnormality related to mitochondrial dysfunction	0.105064	schizophrenia
HP:0007370	Aplasia/Hypoplasia of the corpus callosum	0.105229	schizophrenia
HP:0000457	Depressed nasal ridge	0.105487	schizophrenia
HP:0003251	Male infertility	0.105621	schizophrenia
HP:0005584	Renal cell carcinoma	0.105835	schizophrenia
HP:0000581	Blepharophimosis	0.106415	schizophrenia
HP:0007477	Abnormal dermatoglyphics	0.107225	schizophrenia
HP:0001510	Growth delay	0.108917	schizophrenia
HP:0001609	Hoarse voice	0.108978	schizophrenia
HP:0008062	Aplasia/Hypoplasia affecting the anterior segment of the eye	0.11014	schizophrenia
HP:0002829	Arthralgia	0.110561	schizophrenia
HP:0002490	Increased CSF lactate	0.111535	schizophrenia
HP:0030085	Abnormal CSF lactate level	0.111535	schizophrenia
HP:0002960	Autoimmunity	0.112026	schizophrenia
HP:0007431	Congenital ichthyosiform erythroderma	0.112475	schizophrenia
HP:0025356	Psychomotor retardation	0.113399	schizophrenia
HP:0011792	Neoplasm by histology	0.113492	schizophrenia
HP:0003535	3-Methylglutaconic aciduria	0.114195	schizophrenia
HP:0009774	Triangular shaped phalanges of the hand	0.115073	schizophrenia
HP:0000072	Hydroureter	0.115554	schizophrenia
HP:0004924	Abnormal oral glucose tolerance	0.115633	schizophrenia
HP:0002758	Osteoarthritis	0.117463	schizophrenia
HP:0000988	Skin rash	0.117669	schizophrenia
HP:0001618	Dysphonia	0.117818	schizophrenia
HP:0002652	Skeletal dysplasia	0.11809	schizophrenia
HP:0001048	Cavernous hemangioma	0.118519	schizophrenia
HP:0001933	Subcutaneous hemorrhage	0.118619	schizophrenia
HP:0200007	Abnormal size of the palpebral fissures	0.119173	schizophrenia
HP:0030163	Abnormal vascular physiology	0.119439	schizophrenia
HP:0001987	Hyperammonemia	0.119981	schizophrenia
HP:0000989	Pruritus	0.120175	schizophrenia
HP:0011361	Congenital abnormal hair pattern	0.120571	schizophrenia
HP:0100542	Abnormal localization of kidney	0.120875	schizophrenia
HP:0002644	Abnormality of pelvic girdle bone morphology	0.120953	schizophrenia
HP:0003134	Abnormality of peripheral nerve conduction	0.121814	schizophrenia
HP:0025426	Abnormal bronchus morphology	0.12223	schizophrenia
HP:0100545	Arterial stenosis	0.122376	schizophrenia
HP:0005938	Abnormal respiratory motile cilium morphology	0.122379	schizophrenia
HP:0012253	Abnormal respiratory epithelium morphology	0.122379	schizophrenia
HP:0005184	Prolonged QTc interval	0.122762	schizophrenia
HP:0002283	Global brain atrophy	0.122781	schizophrenia
HP:0003272	Abnormality of the hip bone	0.122829	schizophrenia
HP:0002326	Transient ischemic attack	0.123533	schizophrenia
HP:0000294	Low anterior hairline	0.123644	schizophrenia
HP:0007364	Aplasia/Hypoplasia of the cerebrum	0.124026	schizophrenia
HP:0002282	Gray matter heterotopia	0.124249	schizophrenia
HP:0008053	Aplasia/Hypoplasia of the iris	0.125171	schizophrenia
HP:0008055	Aplasia/Hypoplasia affecting the uvea	0.125171	schizophrenia
HP:0002589	Gastrointestinal atresia	0.1253	schizophrenia
HP:0011001	Increased bone mineral density	0.126855	schizophrenia
HP:0000668	Hypodontia	0.127199	schizophrenia
HP:0004359	Abnormal circulating fatty-acid concentration	0.12807	schizophrenia
HP:0011492	Abnormality of corneal stroma	0.129532	schizophrenia
HP:0008066	Abnormal blistering of the skin	0.129833	schizophrenia
HP:0001199	Triphalangeal thumb	0.129849	schizophrenia
HP:0009824	Upper limb undergrowth	0.129928	schizophrenia
HP:0001850	Abnormality of the tarsal bones	0.130266	schizophrenia
HP:0100759	Clubbing of fingers	0.130601	schizophrenia
HP:0001838	Rocker bottom foot	0.130709	schizophrenia
HP:0001155	Abnormality of the hand	0.131323	schizophrenia
HP:0004311	Abnormal macrophage morphology	0.131769	schizophrenia
HP:0100582	Nasal polyposis	0.131948	schizophrenia
HP:0003552	Muscle stiffness	0.132638	schizophrenia
HP:0003327	Axial muscle weakness	0.132722	schizophrenia
HP:0001662	Bradycardia	0.132764	schizophrenia
HP:0011915	Cardiovascular calcification	0.135261	schizophrenia
HP:0000003	Multicystic kidney dysplasia	0.135879	schizophrenia
HP:0011138	Abnormality of skin adnexa morphology	0.136049	schizophrenia
HP:0010469	Absent testis	0.137052	schizophrenia
HP:0001679	Abnormal aortic morphology	0.137207	schizophrenia
HP:0002247	Duodenal atresia	0.139119	schizophrenia
HP:0030057	Autoimmune antibody positivity	0.139167	schizophrenia
HP:0003677	Slow progression	0.139628	schizophrenia
HP:0002186	Apraxia	0.139951	schizophrenia
HP:0010766	Ectopic calcification	0.140183	schizophrenia
HP:0001538	Protuberant abdomen	0.140722	schizophrenia
HP:0000485	Megalocornea	0.141073	schizophrenia
HP:0000090	Nephronophthisis	0.141892	schizophrenia
HP:0002019	Constipation	0.141967	schizophrenia
HP:0000348	High forehead	0.142215	schizophrenia
HP:0003312	Abnormal form of the vertebral bodies	0.142246	schizophrenia
HP:0007957	Corneal opacity	0.142334	schizophrenia
HP:0002823	Abnormality of femur morphology	0.142702	schizophrenia
HP:0010322	Abnormality of the 5th toe	0.143693	schizophrenia
HP:0000549	Abnormal conjugate eye movement	0.144256	schizophrenia
HP:0002317	Unsteady gait	0.14443	schizophrenia
HP:0000212	Gingival overgrowth	0.144771	schizophrenia
HP:0009726	Renal neoplasm	0.144838	schizophrenia
HP:0000370	Abnormality of the middle ear	0.145143	schizophrenia
HP:0000202	Oral cleft	0.145994	schizophrenia
HP:0200034	Papule	0.146175	schizophrenia
HP:0003112	Abnormality of serum amino acid level	0.146591	schizophrenia
HP:0000943	Dysostosis multiplex	0.147253	schizophrenia
HP:0006101	Finger syndactyly	0.147885	schizophrenia
HP:0002757	Recurrent fractures	0.148236	schizophrenia
HP:0001342	Cerebral hemorrhage	0.148592	schizophrenia
HP:0025634	Abnormal ureter physiology	0.149385	schizophrenia
HP:0003722	Neck flexor weakness	0.149422	schizophrenia
HP:0002716	Lymphadenopathy	0.14956	schizophrenia
HP:0100760	Clubbing of toes	0.14967	schizophrenia
HP:0000492	Abnormal eyelid morphology	0.149886	schizophrenia
HP:0001511	Intrauterine growth retardation	0.150749	schizophrenia
HP:0003002	Breast carcinoma	0.151064	schizophrenia
HP:0040253	Increased size of the clitoris	0.152276	schizophrenia
HP:0040252	Abnormal size of the clitoris	0.152276	schizophrenia
HP:0008665	Clitoral hypertrophy	0.152276	schizophrenia
HP:0006829	Severe muscular hypotonia	0.152537	schizophrenia
HP:0001595	Abnormal hair morphology	0.152565	schizophrenia
HP:0025269	Panic attack	0.153829	schizophrenia
HP:0001273	Abnormal corpus callosum morphology	0.154941	schizophrenia
HP:0000772	Abnormality of the ribs	0.155016	schizophrenia
HP:0001344	Absent speech	0.155219	schizophrenia
HP:0100326	Immunologic hypersensitivity	0.155588	schizophrenia
HP:0040075	Hypopituitarism	0.155792	schizophrenia
HP:0002996	Limited elbow movement	0.156609	schizophrenia
HP:0007720	Flat cornea	0.15679	schizophrenia
HP:0008936	Muscular hypotonia of the trunk	0.156952	schizophrenia
HP:0009053	Distal lower limb muscle weakness	0.157205	schizophrenia
HP:0001388	Joint laxity	0.15721	schizophrenia
HP:0000776	Congenital diaphragmatic hernia	0.157334	schizophrenia
HP:0000286	Epicanthus	0.157382	schizophrenia
HP:0032245	Abnormal metabolism	0.157453	schizophrenia
HP:0000525	Abnormality iris morphology	0.158628	schizophrenia
HP:0002910	Elevated hepatic transaminase	0.158695	schizophrenia
HP:0001635	Congestive heart failure	0.159205	schizophrenia
HP:0000486	Strabismus	0.159591	schizophrenia
HP:0000752	Hyperactivity	0.159707	schizophrenia
HP:0002140	Ischemic stroke	0.16006	schizophrenia
HP:0009124	Abnormal adipose tissue morphology	0.16037	schizophrenia
HP:0011119	Abnormality of the nasal dorsum	0.160564	schizophrenia
HP:0002921	Abnormality of the cerebrospinal fluid	0.160574	schizophrenia
HP:0002380	Fasciculations	0.160763	schizophrenia
HP:0008873	Disproportionate short-limb short stature	0.160889	schizophrenia
HP:0000954	Single transverse palmar crease	0.161366	schizophrenia
HP:0000534	Abnormal eyebrow morphology	0.161556	schizophrenia
HP:0002647	Aortic dissection	0.163087	schizophrenia
HP:0001830	Postaxial foot polydactyly	0.163234	schizophrenia
HP:0004452	Abnormality of the middle ear ossicles	0.163426	schizophrenia
HP:0003042	Elbow dislocation	0.163627	schizophrenia
HP:0001643	Patent ductus arteriosus	0.163691	schizophrenia
HP:0030311	Lower extremity joint dislocation	0.1641	schizophrenia
HP:0002733	Abnormality of the lymph nodes	0.164767	schizophrenia
HP:0001713	Abnormal cardiac ventricle morphology	0.165689	schizophrenia
HP:0012115	Hepatitis	0.166325	schizophrenia
HP:0001088	Brushfield spots	0.166435	schizophrenia
HP:0100840	Aplasia/Hypoplasia of the eyebrow	0.167219	schizophrenia
HP:0011481	Abnormal lacrimal duct morphology	0.16774	schizophrenia
HP:0007361	Abnormality of the pons	0.167815	schizophrenia
HP:0011873	Abnormal platelet count	0.168241	schizophrenia
HP:0012255	Dynein arm defect of respiratory motile cilia	0.168518	schizophrenia
HP:0200106	Absent/shortened dynein arms	0.168518	schizophrenia
HP:0008048	Abnormality of the line of Schwalbe	0.168558	schizophrenia
HP:0000627	Posterior embryotoxon	0.168558	schizophrenia
HP:0002637	Cerebral ischemia	0.168971	schizophrenia
HP:0003679	Pace of progression	0.169047	schizophrenia
HP:0000554	Uveitis	0.169133	schizophrenia
HP:0030177	Abnormality of peripheral nervous system electrophysiology	0.16944	schizophrenia
HP:0000324	Facial asymmetry	0.169698	schizophrenia
HP:0000979	Purpura	0.169789	schizophrenia
HP:0001279	Syncope	0.170037	schizophrenia
HP:0010781	Skin dimple	0.170631	schizophrenia
HP:0006712	Aplasia/Hypoplasia of the ribs	0.171735	schizophrenia
HP:0005922	Abnormal hand morphology	0.171847	schizophrenia
HP:0000684	Delayed eruption of teeth	0.171924	schizophrenia
HP:0001762	Talipes equinovarus	0.172077	schizophrenia
HP:0005113	Aortic arch aneurysm	0.172236	schizophrenia
HP:0001892	Abnormal bleeding	0.172932	schizophrenia
HP:0040129	Abnormal nerve conduction velocity	0.173605	schizophrenia
HP:0002250	Abnormal large intestine morphology	0.174337	schizophrenia
HP:0011121	Abnormality of skin morphology	0.174579	schizophrenia
HP:0001634	Mitral valve prolapse	0.174967	schizophrenia
HP:0003236	Elevated serum creatine kinase	0.17504	schizophrenia
HP:0002308	Arnold-Chiari malformation	0.17519	schizophrenia
HP:0001873	Thrombocytopenia	0.175667	schizophrenia
HP:0006265	Aplasia/Hypoplasia of fingers	0.176119	schizophrenia
HP:0000077	Abnormality of the kidney	0.177396	schizophrenia
HP:0004307	Abnormal anatomic location of the heart	0.178213	schizophrenia
HP:0005918	Abnormal finger phalanx morphology	0.179248	schizophrenia
HP:0000830	Anterior hypopituitarism	0.179338	schizophrenia
HP:0000343	Long philtrum	0.180098	schizophrenia
HP:0004422	Biparietal narrowing	0.181343	schizophrenia
HP:0200005	Abnormal shape of the palpebral fissure	0.18162	schizophrenia
HP:0010293	Aplasia/Hypoplasia of the uvula	0.181843	schizophrenia
HP:0000762	Decreased nerve conduction velocity	0.182057	schizophrenia
HP:0012210	Abnormal renal morphology	0.18228	schizophrenia
HP:0040081	Abnormal circulating creatine kinase concentration	0.183157	schizophrenia
HP:0005522	Pyridoxine-responsive sideroblastic anemia	0.18487	schizophrenia
HP:0010490	Abnormality of the palmar creases	0.185075	schizophrenia
HP:0032158	Unusual infection by anatomical site	0.188333	schizophrenia
HP:0003380	Decreased number of peripheral myelinated nerve fibers	0.188557	schizophrenia
HP:0011450	Unusual CNS infection	0.189198	schizophrenia
HP:0000002	Abnormality of body height	0.191334	schizophrenia
HP:0012387	Bronchitis	0.191782	schizophrenia
HP:0000337	Broad forehead	0.19181	schizophrenia
HP:0002071	Abnormality of extrapyramidal motor function	0.192248	schizophrenia
HP:0009592	Astrocytoma	0.192881	schizophrenia
HP:0000553	Abnormal uvea morphology	0.193254	schizophrenia
HP:0002714	Downturned corners of mouth	0.194107	schizophrenia
HP:0011297	Abnormal digit morphology	0.19484	schizophrenia
HP:0004322	Short stature	0.195199	schizophrenia
HP:0002500	Abnormality of the cerebral white matter	0.195502	schizophrenia
HP:0001018	Abnormal palmar dermatoglyphics	0.195772	schizophrenia
HP:0011339	Abnormality of upper lip vermillion	0.19589	schizophrenia
HP:0001714	Ventricular hypertrophy	0.195907	schizophrenia
HP:0001746	Asplenia	0.195924	schizophrenia
HP:0100659	Abnormality of the cerebral vasculature	0.195929	schizophrenia
HP:0002867	Abnormality of the ilium	0.197906	schizophrenia
HP:0000889	Abnormality of the clavicle	0.198337	schizophrenia
HP:0001651	Dextrocardia	0.198342	schizophrenia
HP:0000940	Abnormal diaphysis morphology	0.19968	schizophrenia
HP:0009553	Abnormality of the hairline	0.199714	schizophrenia
HP:0009830	Peripheral neuropathy	0.201885	schizophrenia
HP:0025104	Capillary malformation	0.20261	schizophrenia
HP:0010451	Aplasia/Hypoplasia of the spleen	0.202858	schizophrenia
HP:0000750	Delayed speech and language development	0.202927	schizophrenia
HP:0003022	Hypoplasia of the ulna	0.203337	schizophrenia
HP:0040071	Abnormal morphology of ulna	0.203337	schizophrenia
HP:0012450	Chronic constipation	0.203453	schizophrenia
HP:0011021	Abnormality of circulating enzyme level	0.204078	schizophrenia
HP:0001633	Abnormal mitral valve morphology	0.2051	schizophrenia
HP:0009821	Forearm undergrowth	0.206056	schizophrenia
HP:0010935	Abnormality of the upper urinary tract	0.206067	schizophrenia
HP:0001883	Talipes	0.206149	schizophrenia
HP:0002538	Abnormality of the cerebral cortex	0.206283	schizophrenia
HP:0010993	Abnormality of the cerebral subcortex	0.20647	schizophrenia
HP:0001034	Hypermelanotic macule	0.206769	schizophrenia
HP:0007372	Atrophy/Degeneration involving the corticospinal tracts	0.207231	schizophrenia
HP:0011344	Severe global developmental delay	0.208559	schizophrenia
HP:0001167	Abnormality of finger	0.209001	schizophrenia
HP:0000387	Absent earlobe	0.209969	schizophrenia
HP:0012471	Thick vermilion border	0.211476	schizophrenia
HP:0000303	Mandibular prognathia	0.211512	schizophrenia
HP:0001508	Failure to thrive	0.212358	schizophrenia
HP:0000591	Abnormal sclera morphology	0.21237	schizophrenia
HP:0040223	Pulmonary hemorrhage	0.213338	schizophrenia
HP:0001437	Abnormality of the musculature of the lower limbs	0.214375	schizophrenia
HP:0001120	Abnormality of corneal size	0.216569	schizophrenia
HP:0030141	Abnormality of the posterior hairline	0.217751	schizophrenia
HP:0002162	Low posterior hairline	0.217751	schizophrenia
HP:0025408	Abnormal spleen morphology	0.217897	schizophrenia
HP:0001162	Postaxial hand polydactyly	0.217939	schizophrenia
HP:0011109	Chronic sinusitis	0.218329	schizophrenia
HP:0003077	Hyperlipidemia	0.218731	schizophrenia
HP:0010579	Cone-shaped epiphysis	0.219115	schizophrenia
HP:0002900	Hypokalemia	0.220945	schizophrenia
HP:0001347	Hyperreflexia	0.22111	schizophrenia
HP:0010161	Abnormality of the phalanges of the toes	0.221319	schizophrenia
HP:0005656	Positional foot deformity	0.221903	schizophrenia
HP:0009602	Abnormality of thumb phalanx	0.222045	schizophrenia
HP:0002110	Bronchiectasis	0.222051	schizophrenia
HP:0005105	Abnormal nasal morphology	0.222853	schizophrenia
HP:0011425	Fetal ultrasound soft marker	0.223261	schizophrenia
HP:0000888	Horizontal ribs	0.22349	schizophrenia
HP:0000729	Autistic behavior	0.224029	schizophrenia
HP:0000618	Blindness	0.224072	schizophrenia
HP:0001653	Mitral regurgitation	0.224165	schizophrenia
HP:0001288	Gait disturbance	0.227576	schizophrenia
HP:0012745	Short palpebral fissure	0.228662	schizophrenia
HP:0002145	Frontotemporal dementia	0.22926	schizophrenia
HP:0001181	Adducted thumb	0.229279	schizophrenia
HP:0012265	Ciliary dyskinesia	0.23003	schizophrenia
HP:0006487	Bowing of the long bones	0.230992	schizophrenia
HP:0005368	Abnormality of humoral immunity	0.233612	schizophrenia
HP:0000290	Abnormality of the forehead	0.233823	schizophrenia
HP:0002577	Abnormality of the stomach	0.234623	schizophrenia
HP:0001977	Abnormal thrombosis	0.235181	schizophrenia
HP:0001601	Laryngomalacia	0.236873	schizophrenia
HP:0001872	Abnormal thrombocyte morphology	0.237221	schizophrenia
HP:0008981	Calf muscle hypertrophy	0.237402	schizophrenia
HP:0011025	Abnormal cardiovascular system physiology	0.237758	schizophrenia
HP:0003508	Proportionate short stature	0.237829	schizophrenia
HP:0100871	Abnormality of the palm	0.237855	schizophrenia
HP:0000211	Trismus	0.238859	schizophrenia
HP:0002007	Frontal bossing	0.23895	schizophrenia
HP:0002901	Hypocalcemia	0.239378	schizophrenia
HP:0006292	Abnormality of dental eruption	0.239781	schizophrenia
HP:0000122	Unilateral renal agenesis	0.240002	schizophrenia
HP:0000967	Petechiae	0.240374	schizophrenia
HP:0010624	Aplastic/hypoplastic toenail	0.24202	schizophrenia
HP:0032243	Abnormal tissue metabolite concentration	0.242118	schizophrenia
HP:0002381	Aphasia	0.242269	schizophrenia
HP:0011729	Abnormality of joint mobility	0.242656	schizophrenia
HP:0005484	Postnatal microcephaly	0.243786	schizophrenia
HP:0010785	Gonadal neoplasm	0.244221	schizophrenia
HP:0000470	Short neck	0.244662	schizophrenia
HP:0012647	Abnormal inflammatory response	0.245111	schizophrenia
HP:0012649	Increased inflammatory response	0.245111	schizophrenia
HP:0100707	Abnormality of the astrocytes	0.245812	schizophrenia
HP:0011218	Abnormal shape of the frontal region	0.246647	schizophrenia
HP:0004400	Abnormality of the pylorus	0.247298	schizophrenia
HP:0005372	Abnormality of B cell physiology	0.247564	schizophrenia
HP:0004429	Recurrent viral infections	0.24807	schizophrenia
HP:0012337	Abnormal homeostasis	0.24821	schizophrenia
HP:0002242	Abnormal intestine morphology	0.24839	schizophrenia
HP:0001560	Abnormality of the amniotic fluid	0.248664	schizophrenia
HP:0008365	Abnormality of the talus	0.249225	schizophrenia
HP:0011793	Neoplasm by anatomical site	0.249392	schizophrenia
HP:0011843	Abnormality of skeletal physiology	0.249466	schizophrenia
HP:0030972	Abnormal systemic blood pressure	0.249767	schizophrenia
HP:0003498	Disproportionate short stature	0.251222	schizophrenia
HP:0000113	Polycystic kidney dysplasia	0.251774	schizophrenia
HP:0000822	Hypertension	0.253035	schizophrenia
HP:0001798	Anonychia	0.25313	schizophrenia
HP:0000952	Jaundice	0.253407	schizophrenia
HP:0005750	Contractures of the joints of the lower limbs	0.254036	schizophrenia
HP:0001259	Coma	0.254206	schizophrenia
HP:0003026	Short long bone	0.254578	schizophrenia
HP:0001263	Global developmental delay	0.25574	schizophrenia
HP:0012385	Camptodactyly	0.255911	schizophrenia
HP:0007874	Almond-shaped palpebral fissure	0.255931	schizophrenia
HP:0003676	Progressive	0.256115	schizophrenia
HP:0100691	Abnormality of the curvature of the cornea	0.256217	schizophrenia
HP:0100763	Abnormality of the lymphatic system	0.256381	schizophrenia
HP:0011029	Internal hemorrhage	0.256735	schizophrenia
HP:0100807	Long fingers	0.25679	schizophrenia
HP:0011028	Abnormality of blood circulation	0.257084	schizophrenia
HP:0007700	Ocular anterior segment dysgenesis	0.259771	schizophrenia
HP:0004332	Abnormal lymphocyte morphology	0.260556	schizophrenia
HP:0002795	Functional respiratory abnormality	0.261377	schizophrenia
HP:0011304	Broad thumb	0.261681	schizophrenia
HP:0011036	Abnormality of renal excretion	0.261875	schizophrenia
HP:0010701	Abnormal immunoglobulin level	0.261889	schizophrenia
HP:0009145	Abnormal cerebral artery morphology	0.262221	schizophrenia
HP:0001177	Preaxial hand polydactyly	0.262706	schizophrenia
HP:0100012	Neoplasm of the eye	0.262983	schizophrenia
HP:0002691	Platybasia	0.263977	schizophrenia
HP:0000219	Thin upper lip vermilion	0.264137	schizophrenia
HP:0012881	Abnormality of the labia majora	0.264151	schizophrenia
HP:0001019	Erythroderma	0.264569	schizophrenia
HP:0006705	Abnormal atrioventricular valve morphology	0.264771	schizophrenia
HP:0000766	Abnormality of the sternum	0.26663	schizophrenia
HP:0007270	Atypical absence seizure	0.266777	schizophrenia
HP:0000236	Abnormality of the anterior fontanelle	0.268103	schizophrenia
HP:0001695	Cardiac arrest	0.269752	schizophrenia
HP:0005135	Abnormal T-wave	0.270466	schizophrenia
HP:0031936	Delayed ability to walk	0.27253	schizophrenia
HP:0011805	Abnormal skeletal muscle morphology	0.272651	schizophrenia
HP:0007759	Opacification of the corneal stroma	0.273655	schizophrenia
HP:0010551	Paraplegia/paraparesis	0.275155	schizophrenia
HP:0008047	Abnormality of the vasculature of the eye	0.27697	schizophrenia
HP:0000504	Abnormality of vision	0.277315	schizophrenia
HP:0100834	Neoplasm of the large intestine	0.278562	schizophrenia
HP:0032180	Abnormal circulating metabolite concentration	0.279726	schizophrenia
HP:0000546	Retinal degeneration	0.280109	schizophrenia
HP:0002073	Progressive cerebellar ataxia	0.28024	schizophrenia
HP:0002944	Thoracolumbar scoliosis	0.280298	schizophrenia
HP:0000045	Abnormality of the scrotum	0.280363	schizophrenia
HP:0100238	Synostosis involving bones of the upper limbs	0.280842	schizophrenia
HP:0010550	Paraplegia	0.2809	schizophrenia
HP:0004936	Venous thrombosis	0.281168	schizophrenia
HP:0000240	Abnormality of skull size	0.281219	schizophrenia
HP:0030310	Upper extremity joint dislocation	0.281241	schizophrenia
HP:0006610	Wide intermamillary distance	0.281706	schizophrenia
HP:0040157	Abnormal intermamillary distance	0.281706	schizophrenia
HP:0007020	Progressive spastic paraplegia	0.281772	schizophrenia
HP:0009381	Short finger	0.281845	schizophrenia
HP:0001138	Optic neuropathy	0.281954	schizophrenia
HP:0010978	Abnormality of immune system physiology	0.282602	schizophrenia
HP:0001268	Mental deterioration	0.283887	schizophrenia
HP:0003220	Abnormality of chromosome stability	0.284047	schizophrenia
HP:0000062	Ambiguous genitalia	0.284831	schizophrenia
HP:0002352	Leukoencephalopathy	0.285704	schizophrenia
HP:0100490	Camptodactyly of finger	0.288895	schizophrenia
HP:0001747	Accessory spleen	0.289043	schizophrenia
HP:0000280	Coarse facial features	0.289346	schizophrenia
HP:0003200	Ragged-red muscle fibers	0.289413	schizophrenia
HP:0001433	Hepatosplenomegaly	0.289621	schizophrenia
HP:0001417	X-linked inheritance	0.289658	schizophrenia
HP:0003319	Abnormality of the cervical spine	0.290043	schizophrenia
HP:0008968	Muscle hypertrophy of the lower extremities	0.290488	schizophrenia
HP:0030099	Reduced muscle fiber alpha dystroglycan	0.290919	schizophrenia
HP:0030112	Abnormal muscle fiber alpha dystroglycan	0.290919	schizophrenia
HP:0030046	Hypoglycosylation of alpha-dystroglycan	0.290919	schizophrenia
HP:0001874	Abnormality of neutrophils	0.2922	schizophrenia
HP:0001507	Growth abnormality	0.292252	schizophrenia
HP:0002522	Areflexia of lower limbs	0.292871	schizophrenia
HP:0012703	Abnormal subarachnoid space morphology	0.292961	schizophrenia
HP:0001396	Cholestasis	0.293387	schizophrenia
HP:0010295	Aplasia/Hypoplasia of the tongue	0.293581	schizophrenia
HP:0012372	Abnormal eye morphology	0.294277	schizophrenia
HP:0003422	Vertebral segmentation defect	0.294359	schizophrenia
HP:0009058	Increased muscle lipid content	0.294989	schizophrenia
HP:0005986	Limitation of neck motion	0.295237	schizophrenia
HP:0001876	Pancytopenia	0.298968	schizophrenia
HP:0011922	Abnormal activity of mitochondrial respiratory chain	0.299453	schizophrenia
HP:0002376	Developmental regression	0.299711	schizophrenia
HP:0002664	Neoplasm	0.300561	schizophrenia
HP:0000445	Wide nose	0.300614	schizophrenia
HP:0000086	Ectopic kidney	0.300887	schizophrenia
HP:0002992	Abnormality of tibia morphology	0.301549	schizophrenia
HP:0002645	Wormian bones	0.302342	schizophrenia
HP:0000965	Cutis marmorata	0.302876	schizophrenia
HP:0200008	Intestinal polyposis	0.303113	schizophrenia
HP:0100579	Mucosal telangiectasiae	0.303877	schizophrenia
HP:0002444	Hypothalamic hamartoma	0.304291	schizophrenia
HP:0025270	Abnormality of esophagus physiology	0.304306	schizophrenia
HP:0008872	Feeding difficulties in infancy	0.30439	schizophrenia
HP:0008404	Nail dystrophy	0.304567	schizophrenia
HP:0002913	Myoglobinuria	0.304827	schizophrenia
HP:0010864	Intellectual disability, severe	0.304912	schizophrenia
HP:0001646	Abnormal aortic valve morphology	0.305472	schizophrenia
HP:0002686	Prenatal maternal abnormality	0.306094	schizophrenia
HP:0100692	Increased corneal curvature	0.307249	schizophrenia
HP:0007499	Recurrent staphylococcal infections	0.307619	schizophrenia
HP:0010786	Urinary tract neoplasm	0.308183	schizophrenia
HP:0001220	Interphalangeal joint contracture of finger	0.308283	schizophrenia
HP:0002307	Drooling	0.309281	schizophrenia
HP:0006870	Lobar holoprosencephaly	0.310002	schizophrenia
HP:0002617	Dilatation	0.310537	schizophrenia
HP:0005107	Abnormal sacrum morphology	0.310941	schizophrenia
HP:0009473	Joint contracture of the hand	0.311143	schizophrenia
HP:0012256	Absent outer dynein arms	0.311197	schizophrenia
HP:0100755	Abnormality of salivation	0.311345	schizophrenia
HP:0000364	Hearing abnormality	0.312762	schizophrenia
HP:0031704	Abnormal ear physiology	0.312762	schizophrenia
HP:0008972	Decreased activity of mitochondrial respiratory chain	0.313434	schizophrenia
HP:0005927	Aplasia/hypoplasia involving bones of the hand	0.313457	schizophrenia
HP:0003355	Aminoaciduria	0.313707	schizophrenia
HP:0030406	Primary peritoneal carcinoma	0.314247	schizophrenia
HP:0001053	Hypopigmented skin patches	0.314521	schizophrenia
HP:0100323	Juvenile aseptic necrosis	0.314646	schizophrenia
HP:0100658	Cellulitis	0.314951	schizophrenia
HP:0000692	Misalignment of teeth	0.315437	schizophrenia
HP:0002750	Delayed skeletal maturation	0.315924	schizophrenia
HP:0003107	Abnormal circulating cholesterol concentration	0.316851	schizophrenia
HP:0001298	Encephalopathy	0.317481	schizophrenia
HP:0004297	Abnormality of the biliary system	0.31778	schizophrenia
HP:0410030	Cleft lip	0.318088	schizophrenia
HP:0025015	Abnormal vascular morphology	0.319842	schizophrenia
HP:0011389	Functional abnormality of the inner ear	0.320896	schizophrenia
HP:0002191	Progressive spasticity	0.321197	schizophrenia
HP:0011064	Abnormal number of incisors	0.3213	schizophrenia
HP:0000782	Abnormality of the scapula	0.322023	schizophrenia
HP:0001513	Obesity	0.322103	schizophrenia
HP:0011039	Abnormality of the helix	0.323281	schizophrenia
HP:0010850	EEG with spike-wave complexes	0.324015	schizophrenia
HP:0012433	Abnormal social behavior	0.324422	schizophrenia
HP:0031409	Abnormal lymphocyte physiology	0.324422	schizophrenia
HP:0003468	Abnormal vertebral morphology	0.32467	schizophrenia
HP:0000159	Abnormal lip morphology	0.327074	schizophrenia
HP:0011124	Abnormality of epidermal morphology	0.32758	schizophrenia
HP:0000056	Abnormality of the clitoris	0.32807	schizophrenia
HP:0000138	Ovarian cyst	0.328537	schizophrenia
HP:0031980	Abnormal urine carboxylic acid level	0.329537	schizophrenia
HP:0002597	Abnormality of the vasculature	0.329828	schizophrenia
HP:0004354	Abnormal circulating carboxylic acid concentration	0.330709	schizophrenia
HP:0002715	Abnormality of the immune system	0.330782	schizophrenia
HP:0100886	Abnormality of globe location	0.330782	schizophrenia
HP:0000689	Dental malocclusion	0.331948	schizophrenia
HP:0011902	Abnormal hemoglobin	0.332459	schizophrenia
HP:0003593	Infantile onset	0.332524	schizophrenia
HP:0003256	Abnormality of the coagulation cascade	0.333101	schizophrenia
HP:0002269	Abnormality of neuronal migration	0.333369	schizophrenia
HP:0002789	Tachypnea	0.333833	schizophrenia
HP:0002812	Coxa vara	0.333873	schizophrenia
HP:0000368	Low-set, posteriorly rotated ears	0.335928	schizophrenia
HP:0006261	Abnormal phalangeal joint morphology of the hand	0.33736	schizophrenia
HP:0002877	Nocturnal hypoventilation	0.337393	schizophrenia
HP:0001800	Hypoplastic toenails	0.338369	schizophrenia
HP:0003429	CNS hypomyelination	0.338451	schizophrenia
HP:0000490	Deeply set eye	0.338895	schizophrenia
HP:0012072	Aciduria	0.339265	schizophrenia
HP:0032943	Abnormal urine pH	0.339265	schizophrenia
HP:0011100	Intestinal atresia	0.34031	schizophrenia
HP:0000982	Palmoplantar keratoderma	0.340318	schizophrenia
HP:0001743	Abnormality of the spleen	0.341878	schizophrenia
HP:0000161	Median cleft lip	0.342068	schizophrenia
HP:0002086	Abnormality of the respiratory system	0.342796	schizophrenia
HP:0100569	Abnormally ossified vertebrae	0.344753	schizophrenia
HP:0002942	Thoracic kyphosis	0.345027	schizophrenia
HP:0011931	Abnormality of the cerebellar peduncle	0.345551	schizophrenia
HP:0012501	Abnormality of the brainstem white matter	0.345551	schizophrenia
HP:0000545	Myopia	0.345751	schizophrenia
HP:0002928	Decreased activity of the pyruvate dehydrogenase complex	0.346859	schizophrenia
HP:0000455	Broad nasal tip	0.347811	schizophrenia
HP:0100134	Abnormality of the axillary hair	0.348312	schizophrenia
HP:0000775	Abnormality of the diaphragm	0.348806	schizophrenia
HP:0009027	Foot dorsiflexor weakness	0.348948	schizophrenia
HP:0002656	Epiphyseal dysplasia	0.349007	schizophrenia
HP:0000319	Smooth philtrum	0.349971	schizophrenia
HP:0000736	Short attention span	0.354392	schizophrenia
HP:0001260	Dysarthria	0.354468	schizophrenia
HP:0011442	Abnormal central motor function	0.35634	schizophrenia
HP:0000366	Abnormality of the nose	0.356841	schizophrenia
HP:0009799	Supernumerary spleens	0.359061	schizophrenia
HP:0000506	Telecanthus	0.359966	schizophrenia
HP:0001639	Hypertrophic cardiomyopathy	0.360316	schizophrenia
HP:0001924	Sideroblastic anemia	0.360906	schizophrenia
HP:0000274	Small face	0.361051	schizophrenia
HP:0000433	Abnormality of the nasal mucosa	0.361642	schizophrenia
HP:0002788	Recurrent upper respiratory tract infections	0.362053	schizophrenia
HP:0000912	Sprengel anomaly	0.364535	schizophrenia
HP:0100360	Contractures of the joints of the upper limbs	0.365077	schizophrenia
HP:0100614	Myositis	0.366267	schizophrenia
HP:0004599	Absent or minimally ossified vertebral bodies	0.366362	schizophrenia
HP:0003549	Abnormality of connective tissue	0.367157	schizophrenia
HP:0009914	Cyclopia	0.36771	schizophrenia
HP:0000147	Polycystic ovaries	0.368827	schizophrenia
HP:0005420	Recurrent gram-negative bacterial infections	0.368949	schizophrenia
HP:0002089	Pulmonary hypoplasia	0.369513	schizophrenia
HP:0009239	Aplasia/Hypoplasia of the distal phalanx of the 5th finger	0.370086	schizophrenia
HP:0012179	Craniofacial dystonia	0.37153	schizophrenia
HP:0025085	Bloody diarrhea	0.371896	schizophrenia
HP:0002983	Micromelia	0.372628	schizophrenia
HP:0001394	Cirrhosis	0.373082	schizophrenia
HP:0012316	Fibrous tissue neoplasm	0.373929	schizophrenia
HP:0011804	Abnormal muscle physiology	0.374122	schizophrenia
HP:0002021	Pyloric stenosis	0.374244	schizophrenia
HP:0031826	Abnormal reflex	0.375602	schizophrenia
HP:0001972	Macrocytic anemia	0.376093	schizophrenia
HP:0001627	Abnormal heart morphology	0.376198	schizophrenia
HP:0000245	Abnormality of the paranasal sinuses	0.376751	schizophrenia
HP:0003741	Congenital muscular dystrophy	0.377613	schizophrenia
HP:0002418	Abnormality of midbrain morphology	0.378669	schizophrenia
HP:0002566	Intestinal malrotation	0.379031	schizophrenia
HP:0008081	Pes valgus	0.379128	schizophrenia
HP:0030669	Abnormal ocular adnexa morphology	0.382089	schizophrenia
HP:0010880	Increased nuchal translucency	0.382257	schizophrenia
HP:0002164	Nail dysplasia	0.383606	schizophrenia
HP:0002536	Abnormal cortical gyration	0.385037	schizophrenia
HP:0006703	Aplasia/Hypoplasia of the lungs	0.385153	schizophrenia
HP:0007018	Attention deficit hyperactivity disorder	0.385215	schizophrenia
HP:0001712	Left ventricular hypertrophy	0.386472	schizophrenia
HP:0010614	Fibroma	0.388179	schizophrenia
HP:0040073	Abnormal forearm bone morphology	0.388286	schizophrenia
HP:0003737	Mitochondrial myopathy	0.388823	schizophrenia
HP:0002094	Dyspnea	0.388859	schizophrenia
HP:0000359	Abnormality of the inner ear	0.388966	schizophrenia
HP:0002061	Lower limb spasticity	0.38963	schizophrenia
HP:0001430	Abnormality of the calf musculature	0.391677	schizophrenia
HP:0007359	Focal-onset seizure	0.39365	schizophrenia
HP:0001392	Abnormality of the liver	0.393876	schizophrenia
HP:0006315	Single median maxillary incisor	0.394643	schizophrenia
HP:0006919	Abnormal aggressive, impulsive or violent behavior	0.394761	schizophrenia
HP:0100660	Dyskinesia	0.395539	schizophrenia
HP:0003560	Muscular dystrophy	0.39581	schizophrenia
HP:0002084	Encephalocele	0.396227	schizophrenia
HP:0011815	Cephalocele	0.396227	schizophrenia
HP:0040084	Abnormal circulating renin	0.39658	schizophrenia
HP:0000587	Abnormality of the optic nerve	0.399396	schizophrenia
HP:0001792	Small nail	0.400234	schizophrenia
HP:0025423	Abnormal larynx morphology	0.400617	schizophrenia
HP:0000365	Hearing impairment	0.400717	schizophrenia
HP:0100022	Abnormality of movement	0.402644	schizophrenia
HP:0200134	Epileptic encephalopathy	0.40323	schizophrenia
HP:0100578	Lipoatrophy	0.403523	schizophrenia
HP:0002814	Abnormality of the lower limb	0.403614	schizophrenia
HP:0007367	Atrophy/Degeneration affecting the central nervous system	0.403898	schizophrenia
HP:0002027	Abdominal pain	0.404182	schizophrenia
HP:0007663	Reduced visual acuity	0.405844	schizophrenia
HP:0009125	Lipodystrophy	0.406984	schizophrenia
HP:0001256	Intellectual disability, mild	0.407224	schizophrenia
HP:0000383	Abnormality of periauricular region	0.407832	schizophrenia
HP:0009376	Aplasia/Hypoplasia of the phalanges of the 5th finger	0.407905	schizophrenia
HP:0004213	Abnormal 5th finger phalanx morphology	0.408016	schizophrenia
HP:0002633	Vasculitis	0.411538	schizophrenia
HP:0000275	Narrow face	0.411575	schizophrenia
HP:0001311	Abnormal nervous system electrophysiology	0.412047	schizophrenia
HP:0010720	Abnormal hair pattern	0.412567	schizophrenia
HP:0001871	Abnormality of blood and blood-forming tissues	0.41266	schizophrenia
HP:0002208	Coarse hair	0.414826	schizophrenia
HP:0000098	Tall stature	0.414863	schizophrenia
HP:0001083	Ectopia lentis	0.41531	schizophrenia
HP:0002079	Hypoplasia of the corpus callosum	0.41669	schizophrenia
HP:0002421	Poor head control	0.417437	schizophrenia
HP:0001500	Broad finger	0.41797	schizophrenia
HP:0010609	Skin tags	0.420425	schizophrenia
HP:0002266	Focal clonic seizure	0.420744	schizophrenia
HP:0002170	Intracranial hemorrhage	0.420931	schizophrenia
HP:0010807	Open bite	0.421307	schizophrenia
HP:0000599	Abnormality of the frontal hairline	0.421345	schizophrenia
HP:0002977	Aplasia/Hypoplasia involving the central nervous system	0.421354	schizophrenia
HP:0001052	Nevus flammeus	0.421777	schizophrenia
HP:0002721	Immunodeficiency	0.423424	schizophrenia
HP:0008050	Abnormality of the palpebral fissures	0.423585	schizophrenia
HP:0000325	Triangular face	0.424433	schizophrenia
HP:0007256	Abnormal pyramidal sign	0.424499	schizophrenia
HP:0100872	Abnormality of the plantar skin of foot	0.42516	schizophrenia
HP:0001166	Arachnodactyly	0.425453	schizophrenia
HP:0002143	Abnormality of the spinal cord	0.426957	schizophrenia
HP:0001159	Syndactyly	0.4278	schizophrenia
HP:0011356	Regional abnormality of skin	0.428929	schizophrenia
HP:0000722	Obsessive-compulsive behavior	0.429395	schizophrenia
HP:0006704	Abnormal coronary artery morphology	0.430498	schizophrenia
HP:0002997	Abnormality of the ulna	0.431088	schizophrenia
HP:0001103	Abnormal macular morphology	0.432079	schizophrenia
HP:0030044	Flexion contracture of digit	0.432088	schizophrenia
HP:0001939	Abnormality of metabolism/homeostasis	0.434093	schizophrenia
HP:0001423	X-linked dominant inheritance	0.434199	schizophrenia
HP:0032039	Abnormality of the ocular adnexa	0.43506	schizophrenia
HP:0010974	Abnormal myeloid leukocyte morphology	0.435165	schizophrenia
HP:0007362	Aplasia/Hypoplasia of the brainstem	0.43527	schizophrenia
HP:0002365	Hypoplasia of the brainstem	0.43527	schizophrenia
HP:0001831	Short toe	0.435787	schizophrenia
HP:0000389	Chronic otitis media	0.438168	schizophrenia
HP:0000527	Long eyelashes	0.438764	schizophrenia
HP:0100689	Decreased corneal thickness	0.439466	schizophrenia
HP:0010059	Broad hallux phalanx	0.440112	schizophrenia
HP:0008067	Abnormally lax or hyperextensible skin	0.440912	schizophrenia
HP:0001805	Onychogryposis	0.442041	schizophrenia
HP:0010459	True hermaphroditism	0.442109	schizophrenia
HP:0002134	Abnormality of the basal ganglia	0.442815	schizophrenia
HP:0001029	Poikiloderma	0.442911	schizophrenia
HP:0003010	Prolonged bleeding time	0.445498	schizophrenia
HP:0031653	Abnormal heart valve physiology	0.446615	schizophrenia
HP:0001888	Lymphopenia	0.446955	schizophrenia
HP:0012733	Macule	0.448697	schizophrenia
HP:0000178	Abnormality of lower lip	0.449048	schizophrenia
HP:0002751	Kyphoscoliosis	0.449087	schizophrenia
HP:0000676	Abnormality of the incisor	0.450707	schizophrenia
HP:0002085	Occipital encephalocele	0.450951	schizophrenia
HP:0000204	Cleft upper lip	0.452046	schizophrenia
HP:0100240	Synostosis of joints	0.453319	schizophrenia
HP:0000054	Micropenis	0.453662	schizophrenia
HP:0001249	Intellectual disability	0.4538	schizophrenia
HP:0001654	Abnormal heart valve morphology	0.45431	schizophrenia
HP:0002817	Abnormality of the upper limb	0.454408	schizophrenia
HP:0200055	Small hand	0.454565	schizophrenia
HP:0002300	Mutism	0.454918	schizophrenia
HP:0010571	Elevated levels of phytanic acid	0.456757	schizophrenia
HP:0010965	Abnormal circulating phytanic acid level	0.456757	schizophrenia
HP:0040088	Abnormal lymphocyte count	0.456934	schizophrenia
HP:0001942	Metabolic acidosis	0.459063	schizophrenia
HP:0002860	Squamous cell carcinoma	0.459211	schizophrenia
HP:0000648	Optic atrophy	0.459616	schizophrenia
HP:0003110	Abnormality of urine homeostasis	0.460575	schizophrenia
HP:0001999	Abnormal facial shape	0.461247	schizophrenia
HP:0030809	Abnormal tongue morphology	0.461505	schizophrenia
HP:0002345	Action tremor	0.462178	schizophrenia
HP:0000602	Ophthalmoplegia	0.463695	schizophrenia
HP:0008736	Hypoplasia of penis	0.463784	schizophrenia
HP:0002088	Abnormal lung morphology	0.463864	schizophrenia
HP:0001238	Slender finger	0.465086	schizophrenia
HP:0000316	Hypertelorism	0.465792	schizophrenia
HP:0002230	Generalized hirsutism	0.465961	schizophrenia
HP:0000464	Abnormality of the neck	0.466688	schizophrenia
HP:0100498	Deviation of toes	0.466748	schizophrenia
HP:0002815	Abnormality of the knee	0.469082	schizophrenia
HP:0000429	Abnormality of the nasal alae	0.469542	schizophrenia
HP:0002718	Recurrent bacterial infections	0.470442	schizophrenia
HP:0002495	Impaired vibratory sensation	0.471172	schizophrenia
HP:0000589	Coloboma	0.471984	schizophrenia
HP:0012785	Flexion contracture of finger	0.474142	schizophrenia
HP:0012094	Abnormal pancreas size	0.476274	schizophrenia
HP:0001385	Hip dysplasia	0.476567	schizophrenia
HP:0001010	Hypopigmentation of the skin	0.476647	schizophrenia
HP:0005824	Clinodactyly of the 2nd toe	0.476869	schizophrenia
HP:0010566	Hamartoma	0.477353	schizophrenia
HP:0000687	Widely spaced teeth	0.478645	schizophrenia
HP:0001844	Abnormality of the hallux	0.478837	schizophrenia
HP:0032153	Joint subluxation	0.478867	schizophrenia
HP:0002373	Febrile seizure (within the age range of 3 months to 6 years)	0.479817	schizophrenia
HP:0032892	Infection-related seizure	0.479817	schizophrenia
HP:0032894	Seizure precipitated by febrile infection	0.479817	schizophrenia
HP:0100852	Abnormal fear/anxiety-related behavior	0.480921	schizophrenia
HP:0002133	Status epilepticus	0.481002	schizophrenia
HP:0010989	Abnormality of the intrinsic pathway	0.481569	schizophrenia
HP:0012373	Abnormal eye physiology	0.481812	schizophrenia
HP:0000765	Abnormality of the thorax	0.482218	schizophrenia
HP:0001581	Recurrent skin infections	0.482481	schizophrenia
HP:0000315	Abnormality of the orbital region	0.483761	schizophrenia
HP:0004308	Ventricular arrhythmia	0.483933	schizophrenia
HP:0030448	Soft tissue sarcoma	0.483964	schizophrenia
HP:0004360	Abnormality of acid-base homeostasis	0.483984	schizophrenia
HP:0002813	Abnormality of limb bone morphology	0.484828	schizophrenia
HP:0040068	Abnormality of limb bone	0.484828	schizophrenia
HP:0011443	Abnormality of coordination	0.485825	schizophrenia
HP:0003781	Excessive salivation	0.485968	schizophrenia
HP:0005288	Abnormality of the nares	0.486029	schizophrenia
HP:3000050	Abnormality of odontoid tissue	0.487191	schizophrenia
HP:0011898	Abnormality of circulating fibrinogen	0.487987	schizophrenia
HP:0011900	Hypofibrinogenemia	0.487987	schizophrenia
HP:0000127	Renal salt wasting	0.488395	schizophrenia
HP:0011014	Abnormal glucose homeostasis	0.488477	schizophrenia
HP:0011842	Abnormality of skeletal morphology	0.489192	schizophrenia
HP:0000508	Ptosis	0.489192	schizophrenia
HP:0006118	Shortening of all distal phalanges of the fingers	0.489499	schizophrenia
HP:0045060	Aplasia/hypoplasia involving bones of the extremities	0.489764	schizophrenia
HP:0012713	Moderate hearing impairment	0.489816	schizophrenia
HP:0008504	Moderate sensorineural hearing impairment	0.489816	schizophrenia
HP:0012447	Abnormal myelination	0.492017	schizophrenia
HP:0012638	Abnormal nervous system physiology	0.492745	schizophrenia
HP:0000520	Proptosis	0.492869	schizophrenia
HP:0011830	Abnormal oral mucosa morphology	0.493392	schizophrenia
HP:0012379	Abnormal enzyme/coenzyme activity	0.49444	schizophrenia
HP:0000657	Oculomotor apraxia	0.494584	schizophrenia
HP:0032263	Increased blood pressure	0.49479	schizophrenia
HP:0000110	Renal dysplasia	0.495963	schizophrenia
HP:0000100	Nephrotic syndrome	0.496622	schizophrenia
HP:0002063	Rigidity	0.497147	schizophrenia
HP:0045025	Narrow palpebral fissure	0.497446	schizophrenia
HP:0001641	Abnormal pulmonary valve morphology	0.497591	schizophrenia
HP:0100242	Sarcoma	0.498881	schizophrenia
HP:0000306	Abnormality of the chin	0.499294	schizophrenia
HP:0001254	Lethargy	0.499356	schizophrenia
HP:0012384	Rhinitis	0.499594	schizophrenia
HP:0200006	Slanting of the palpebral fissure	0.499646	schizophrenia
HP:0003510	Severe short stature	0.500483	schizophrenia
HP:0007227	Macrogyria	0.500866	schizophrenia
HP:0000478	Abnormality of the eye	0.501467	schizophrenia
HP:0006503	Aplasia/hypoplasia involving forearm bones	0.501632	schizophrenia
HP:0000924	Abnormality of the skeletal system	0.5027	schizophrenia
HP:0000817	Poor eye contact	0.50433	schizophrenia
HP:0011486	Abnormality of corneal thickness	0.504797	schizophrenia
HP:0002666	Pheochromocytoma	0.505546	schizophrenia
HP:0031815	Abnormal oral physiology	0.505608	schizophrenia
HP:0003808	Abnormal muscle tone	0.505858	schizophrenia
HP:0010326	Deviation of the 2nd toe	0.505889	schizophrenia
HP:0002705	High, narrow palate	0.506399	schizophrenia
HP:0001320	Cerebellar vermis hypoplasia	0.506576	schizophrenia
HP:0002014	Diarrhea	0.507149	schizophrenia
HP:0000246	Sinusitis	0.507461	schizophrenia
HP:0000678	Dental crowding	0.509893	schizophrenia
HP:0001574	Abnormality of the integument	0.510604	schizophrenia
HP:0004370	Abnormality of temperature regulation	0.511127	schizophrenia
HP:0031466	Impairment in personality functioning	0.512508	schizophrenia
HP:0000015	Bladder diverticulum	0.513043	schizophrenia
HP:0011220	Prominent forehead	0.513641	schizophrenia
HP:0011355	Localized skin lesion	0.513661	schizophrenia
HP:0012103	Abnormality of the mitochondrion	0.513682	schizophrenia
HP:0003390	Sensory axonal neuropathy	0.516929	schizophrenia
HP:0000059	Hypoplastic labia majora	0.517413	schizophrenia
HP:0000400	Macrotia	0.518424	schizophrenia
HP:0000179	Thick lower lip vermilion	0.52065	schizophrenia
HP:0003108	Hyperglycinuria	0.520862	schizophrenia
HP:0000014	Abnormality of the bladder	0.521073	schizophrenia
HP:0009811	Abnormality of the elbow	0.5212	schizophrenia
HP:0000649	Abnormality of visual evoked potentials	0.523167	schizophrenia
HP:0008046	Abnormal retinal vascular morphology	0.523421	schizophrenia
HP:0010508	Metatarsus valgus	0.523591	schizophrenia
HP:0000735	Impaired social interactions	0.523686	schizophrenia
HP:0040006	Mortality/Aging	0.523856	schizophrenia
HP:0011420	Age of death	0.523856	schizophrenia
HP:0011123	Inflammatory abnormality of the skin	0.524258	schizophrenia
HP:0005115	Supraventricular arrhythmia	0.524852	schizophrenia
HP:0001642	Pulmonic stenosis	0.524863	schizophrenia
HP:0008587	Mild neurosensory hearing impairment	0.52534	schizophrenia
HP:0000600	Abnormality of the pharynx	0.526104	schizophrenia
HP:0002215	Sparse axillary hair	0.526848	schizophrenia
HP:0002239	Gastrointestinal hemorrhage	0.528039	schizophrenia
HP:0001875	Neutropenia	0.529391	schizophrenia
HP:0001956	Truncal obesity	0.529892	schizophrenia
HP:0031481	Abnormal mitral valve physiology	0.530521	schizophrenia
HP:0002683	Abnormality of the calvaria	0.530627	schizophrenia
HP:0100728	Germ cell neoplasia	0.531374	schizophrenia
HP:0002072	Chorea	0.532228	schizophrenia
HP:0001399	Hepatic failure	0.53225	schizophrenia
HP:0100729	Large face	0.532613	schizophrenia
HP:0002987	Elbow flexion contracture	0.532752	schizophrenia
HP:0001028	Hemangioma	0.5335	schizophrenia
HP:0000233	Thin vermilion border	0.533639	schizophrenia
HP:0001537	Umbilical hernia	0.534356	schizophrenia
HP:0000664	Synophrys	0.534752	schizophrenia
HP:0012110	Hypoplasia of the pons	0.534859	schizophrenia
HP:0002797	Osteolysis	0.534923	schizophrenia
HP:0001252	Muscular hypotonia	0.535234	schizophrenia
HP:0007495	Prematurely aged appearance	0.53563	schizophrenia
HP:0012222	Arachnoid hemangiomatosis	0.535641	schizophrenia
HP:0001258	Spastic paraplegia	0.535963	schizophrenia
HP:0100699	Scarring	0.536038	schizophrenia
HP:0030089	Abnormal muscle fiber protein expression	0.536156	schizophrenia
HP:0011328	Abnormality of fontanelles	0.537282	schizophrenia
HP:0001644	Dilated cardiomyopathy	0.538087	schizophrenia
HP:0000307	Pointed chin	0.538399	schizophrenia
HP:0012378	Fatigue	0.539162	schizophrenia
HP:0011400	Abnormal CNS myelination	0.539291	schizophrenia
HP:0009815	Aplasia/hypoplasia of the extremities	0.539689	schizophrenia
HP:0000539	Abnormality of refraction	0.540431	schizophrenia
HP:0002090	Pneumonia	0.542036	schizophrenia
HP:0002898	Embryonal neoplasm	0.542069	schizophrenia
HP:0000007	Autosomal recessive inheritance	0.542532	schizophrenia
HP:0011968	Feeding difficulties	0.542964	schizophrenia
HP:0001297	Stroke	0.543287	schizophrenia
HP:0001419	X-linked recessive inheritance	0.544173	schizophrenia
HP:0000540	Hypermetropia	0.544421	schizophrenia
HP:0012815	Hypoplastic female external genitalia	0.544594	schizophrenia
HP:0001928	Abnormality of coagulation	0.546292	schizophrenia
HP:0001551	Abnormal umbilicus morphology	0.546346	schizophrenia
HP:0002360	Sleep disturbance	0.546757	schizophrenia
HP:0000483	Astigmatism	0.549087	schizophrenia
HP:0005374	Cellular immunodeficiency	0.549576	schizophrenia
HP:0000006	Autosomal dominant inheritance	0.550683	schizophrenia
HP:0001941	Acidosis	0.552728	schizophrenia
HP:0000737	Irritability	0.552946	schizophrenia
HP:0011923	Decreased activity of mitochondrial complex I	0.553588	schizophrenia
HP:0003805	Rimmed vacuoles	0.554405	schizophrenia
HP:0032251	Abnormal immune system morphology	0.555321	schizophrenia
HP:0011024	Abnormality of the gastrointestinal tract	0.555714	schizophrenia
HP:0012145	Abnormality of multiple cell lineages in the bone marrow	0.556304	schizophrenia
HP:0001911	Abnormal granulocyte morphology	0.556533	schizophrenia
HP:0003444	EMG: chronic denervation signs	0.557199	schizophrenia
HP:0002024	Malabsorption	0.557604	schizophrenia
HP:0003683	Large beaked nose	0.55803	schizophrenia
HP:0003826	Stillbirth	0.558391	schizophrenia
HP:0000739	Anxiety	0.560055	schizophrenia
HP:0001739	Abnormality of the nasopharynx	0.561579	schizophrenia
HP:0002818	Abnormality of the radius	0.564698	schizophrenia
HP:0000932	Abnormality of the posterior cranial fossa	0.566162	schizophrenia
HP:0001780	Abnormality of toe	0.566536	schizophrenia
HP:0011471	Gastrostomy tube feeding in infancy	0.567517	schizophrenia
HP:0002169	Clonus	0.567815	schizophrenia
HP:0001272	Cerebellar atrophy	0.568168	schizophrenia
HP:0001549	Abnormal ileum morphology	0.568984	schizophrenia
HP:0009803	Short phalanx of finger	0.569746	schizophrenia
HP:0000767	Pectus excavatum	0.571039	schizophrenia
HP:0001626	Abnormality of the cardiovascular system	0.572677	schizophrenia
HP:0000363	Abnormality of earlobe	0.572887	schizophrenia
HP:0002693	Abnormality of the skull base	0.574372	schizophrenia
HP:0000556	Retinal dystrophy	0.574649	schizophrenia
HP:0000927	Abnormality of skeletal maturation	0.574816	schizophrenia
HP:0000276	Long face	0.574849	schizophrenia
HP:0001136	Retinal arteriolar tortuosity	0.575137	schizophrenia
HP:0031797	Clinical course	0.575304	schizophrenia
HP:0100705	Abnormality of the glial cells	0.575726	schizophrenia
HP:0100543	Cognitive impairment	0.575881	schizophrenia
HP:0005344	Abnormal carotid artery morphology	0.576747	schizophrenia
HP:0001845	Overlapping toe	0.577436	schizophrenia
HP:0002315	Headache	0.579506	schizophrenia
HP:0001974	Leukocytosis	0.579884	schizophrenia
HP:0010985	Gonosomal inheritance	0.580374	schizophrenia
HP:0002634	Arteriosclerosis	0.5814	schizophrenia
HP:0001877	Abnormal erythrocyte morphology	0.582013	schizophrenia
HP:0100533	Inflammatory abnormality of the eye	0.583789	schizophrenia
HP:0010747	Medial flaring of the eyebrow	0.584213	schizophrenia
HP:0000612	Iris coloboma	0.584918	schizophrenia
HP:0002138	Subarachnoid hemorrhage	0.585197	schizophrenia
HP:0001310	Dysmetria	0.58532	schizophrenia
HP:0007002	Motor axonal neuropathy	0.585399	schizophrenia
HP:0012727	Thoracic aortic aneurysm	0.586092	schizophrenia
HP:0000448	Prominent nose	0.58635	schizophrenia
HP:0100258	Preaxial polydactyly	0.587716	schizophrenia
HP:0004324	Increased body weight	0.589275	schizophrenia
HP:0020219	Motor seizure	0.591623	schizophrenia
HP:0000980	Pallor	0.591926	schizophrenia
HP:0001287	Meningitis	0.593231	schizophrenia
HP:0000153	Abnormality of the mouth	0.593558	schizophrenia
HP:0002322	Resting tremor	0.594718	schizophrenia
HP:0100790	Hernia	0.595958	schizophrenia
HP:0100851	Abnormal emotion/affect behavior	0.597651	schizophrenia
HP:0011821	Abnormality of facial skeleton	0.597651	schizophrenia
HP:0100013	Neoplasm of the breast	0.598521	schizophrenia
HP:0002031	Abnormal esophagus morphology	0.600195	schizophrenia
HP:0025031	Abnormality of the digestive system	0.601248	schizophrenia
HP:0000939	Osteoporosis	0.601622	schizophrenia
HP:0001182	Tapered finger	0.602619	schizophrenia
HP:0030680	Abnormality of cardiovascular system morphology	0.603129	schizophrenia
HP:0010568	Hamartoma of the eye	0.604161	schizophrenia
HP:0030670	Hamartoma of the orbital region	0.604161	schizophrenia
HP:0007375	Abnormality of the septum pellucidum	0.605467	schizophrenia
HP:0002861	Melanoma	0.606104	schizophrenia
HP:0002064	Spastic gait	0.606183	schizophrenia
HP:0006496	Aplasia/hypoplasia involving bones of the upper limbs	0.606865	schizophrenia
HP:0005150	Abnormal atrioventricular conduction	0.606911	schizophrenia
HP:0000465	Webbed neck	0.607411	schizophrenia
HP:0002092	Pulmonary arterial hypertension	0.609871	schizophrenia
HP:0004890	Elevated pulmonary artery pressure	0.609871	schizophrenia
HP:0012758	Neurodevelopmental delay	0.610145	schizophrenia
HP:0000089	Renal hypoplasia	0.610304	schizophrenia
HP:0001319	Neonatal hypotonia	0.610589	schizophrenia
HP:0008167	Very long chain fatty acid accumulation	0.611456	schizophrenia
HP:0011800	Midface retrusion	0.612529	schizophrenia
HP:0003215	Dicarboxylic aciduria	0.613135	schizophrenia
HP:0012334	Extrahepatic cholestasis	0.614575	schizophrenia
HP:0000639	Nystagmus	0.614586	schizophrenia
HP:0002171	Gliosis	0.615135	schizophrenia
HP:0001395	Hepatic fibrosis	0.616303	schizophrenia
HP:0002069	Bilateral tonic-clonic seizure	0.616486	schizophrenia
HP:0008947	Infantile muscular hypotonia	0.617196	schizophrenia
HP:0003011	Abnormality of the musculature	0.617483	schizophrenia
HP:0001732	Abnormality of the pancreas	0.618205	schizophrenia
HP:0000218	High palate	0.618434	schizophrenia
HP:0002579	Gastrointestinal dysmotility	0.618641	schizophrenia
HP:0030895	Abnormal gastrointestinal motility	0.618641	schizophrenia
HP:0003128	Lactic acidosis	0.61918	schizophrenia
HP:0000505	Visual impairment	0.62166	schizophrenia
HP:0010660	Abnormal hand bone ossification	0.621798	schizophrenia
HP:0011458	Abdominal symptom	0.622431	schizophrenia
HP:0025454	Abnormal CSF metabolite level	0.623282	schizophrenia
HP:0010306	Short thorax	0.623857	schizophrenia
HP:0032016	Abnormal sputum	0.626058	schizophrenia
HP:0002105	Hemoptysis	0.626058	schizophrenia
HP:0009767	Aplasia/Hypoplasia of the phalanges of the hand	0.627026	schizophrenia
HP:0012252	Abnormal respiratory system morphology	0.627107	schizophrenia
HP:0001336	Myoclonus	0.627476	schizophrenia
HP:0000157	Abnormality of the tongue	0.627557	schizophrenia
HP:0031654	Abnormal pulmonary valve physiology	0.628273	schizophrenia
HP:0004366	Abnormality of glycolysis	0.629624	schizophrenia
HP:0003542	Increased serum pyruvate	0.629624	schizophrenia
HP:0012368	Flat face	0.630457	schizophrenia
HP:0100277	Periauricular skin pits	0.631382	schizophrenia
HP:0002059	Cerebral atrophy	0.631752	schizophrenia
HP:0002553	Highly arched eyebrow	0.631787	schizophrenia
HP:0001302	Pachygyria	0.631995	schizophrenia
HP:0002067	Bradykinesia	0.632435	schizophrenia
HP:0006493	Aplasia/hypoplasia involving bones of the lower limbs	0.632991	schizophrenia
HP:0003043	Abnormality of the shoulder	0.633733	schizophrenia
HP:0000079	Abnormality of the urinary system	0.634324	schizophrenia
HP:0000437	Depressed nasal tip	0.635182	schizophrenia
HP:0002245	Meckel diverticulum	0.636331	schizophrenia
HP:0010936	Abnormality of the lower urinary tract	0.636494	schizophrenia
HP:0001191	Abnormality of the carpal bones	0.637341	schizophrenia
HP:0000938	Osteopenia	0.637539	schizophrenia
HP:0011217	Abnormal shape of the occiput	0.637934	schizophrenia
HP:0007369	Atrophy/Degeneration affecting the cerebrum	0.638259	schizophrenia
HP:0003712	Skeletal muscle hypertrophy	0.638294	schizophrenia
HP:0000407	Sensorineural hearing impairment	0.641005	schizophrenia
HP:0002808	Kyphosis	0.641063	schizophrenia
HP:0100026	Arteriovenous malformation	0.642881	schizophrenia
HP:0008897	Postnatal growth retardation	0.643732	schizophrenia
HP:0006505	Abnormality of limb epiphysis morphology	0.644899	schizophrenia
HP:0007305	CNS demyelination	0.64525	schizophrenia
HP:0002465	Poor speech	0.645285	schizophrenia
HP:0005445	Widened posterior fossa	0.645413	schizophrenia
HP:0000234	Abnormality of the head	0.646207	schizophrenia
HP:0031567	Abnormal aortic valve cusp morphology	0.646616	schizophrenia
HP:0001647	Bicuspid aortic valve	0.646616	schizophrenia
HP:0004279	Short palm	0.647213	schizophrenia
HP:0040072	Abnormality of forearm bone	0.648101	schizophrenia
HP:0003196	Short nose	0.649014	schizophrenia
HP:0012704	Widened subarachnoid space	0.650419	schizophrenia
HP:0011991	Abnormal neutrophil count	0.650947	schizophrenia
HP:0100261	Abnormal tendon morphology	0.652952	schizophrenia
HP:0004415	Pulmonary artery stenosis	0.654396	schizophrenia
HP:0100710	Impulsivity	0.654607	schizophrenia
HP:0006494	Aplasia/Hypoplasia involving bones of the feet	0.654666	schizophrenia
HP:0000311	Round face	0.655136	schizophrenia
HP:0011794	Embryonal renal neoplasm	0.655606	schizophrenia
HP:0001163	Abnormality of the metacarpal bones	0.657735	schizophrenia
HP:0002876	Episodic tachypnea	0.65777	schizophrenia
HP:0000189	Narrow palate	0.659312	schizophrenia
HP:0000377	Abnormality of the pinna	0.660314	schizophrenia
HP:0002894	Neoplasm of the pancreas	0.661859	schizophrenia
HP:0004323	Abnormality of body weight	0.662071	schizophrenia
HP:0003477	Peripheral axonal neuropathy	0.663311	schizophrenia
HP:0008207	Primary adrenal insufficiency	0.663783	schizophrenia
HP:0012639	Abnormal nervous system morphology	0.664244	schizophrenia
HP:0001251	Ataxia	0.664669	schizophrenia
HP:0011153	Focal motor seizure	0.664799	schizophrenia
HP:0040064	Abnormality of limbs	0.665272	schizophrenia
HP:0030178	Abnormality of central nervous system electrophysiology	0.667093	schizophrenia
HP:0003121	Limb joint contracture	0.667401	schizophrenia
HP:0000929	Abnormal skull morphology	0.66746	schizophrenia
HP:0001363	Craniosynostosis	0.667827	schizophrenia
HP:0100732	Pancreatic fibrosis	0.669213	schizophrenia
HP:0001257	Spasticity	0.66983	schizophrenia
HP:0002973	Abnormality of the forearm	0.670221	schizophrenia
HP:0012444	Brain atrophy	0.670351	schizophrenia
HP:0000479	Abnormal retinal morphology	0.670446	schizophrenia
HP:0100742	Vascular neoplasm	0.670885	schizophrenia
HP:0001266	Choreoathetosis	0.671336	schizophrenia
HP:0000185	Cleft soft palate	0.671383	schizophrenia
HP:0031828	Abnormal superficial reflex	0.672582	schizophrenia
HP:0003487	Babinski sign	0.672582	schizophrenia
HP:0002540	Inability to walk	0.672689	schizophrenia
HP:0000992	Cutaneous photosensitivity	0.673782	schizophrenia
HP:0000474	Thickened nuchal skin fold	0.674673	schizophrenia
HP:0002060	Abnormal cerebral morphology	0.674732	schizophrenia
HP:0100547	Abnormality of forebrain morphology	0.674863	schizophrenia
HP:0003774	Stage 5 chronic kidney disease	0.67566	schizophrenia
HP:0000164	Abnormality of the dentition	0.676052	schizophrenia
HP:0001663	Ventricular fibrillation	0.677671	schizophrenia
HP:0001371	Flexion contracture	0.67804	schizophrenia
HP:0008770	Obsessive-compulsive trait	0.678743	schizophrenia
HP:0002219	Facial hypertrichosis	0.678958	schizophrenia
HP:0012547	Abnormal involuntary eye movements	0.680281	schizophrenia
HP:0000436	Abnormality of the nasal tip	0.681653	schizophrenia
HP:0000168	Abnormality of the gingiva	0.681677	schizophrenia
HP:0001881	Abnormal leukocyte morphology	0.682202	schizophrenia
HP:0010987	Abnormal cellular immune system morphology	0.682202	schizophrenia
HP:0000592	Blue sclerae	0.682476	schizophrenia
HP:0005561	Abnormality of bone marrow cell morphology	0.683623	schizophrenia
HP:0004404	Abnormal nipple morphology	0.683647	schizophrenia
HP:0011733	Abnormality of adrenal physiology	0.683766	schizophrenia
HP:0006500	Abnormality of lower limb epiphysis morphology	0.684818	schizophrenia
HP:0012712	Mild hearing impairment	0.685069	schizophrenia
HP:0001832	Abnormal metatarsal morphology	0.685954	schizophrenia
HP:0010964	Abnormal circulating long-chain fatty-acid concentration	0.686529	schizophrenia
HP:0031703	Abnormal ear morphology	0.686696	schizophrenia
HP:0000629	Periorbital fullness	0.687426	schizophrenia
HP:0031547	Abnormal QT interval	0.689859	schizophrenia
HP:0007183	Focal T2 hyperintense basal ganglia lesion	0.690122	schizophrenia
HP:0000388	Otitis media	0.69029	schizophrenia
HP:0002385	Paraparesis	0.691226	schizophrenia
HP:0001638	Cardiomyopathy	0.692798	schizophrenia
HP:0001817	Absent fingernail	0.693314	schizophrenia
HP:0000708	Behavioral abnormality	0.693951	schizophrenia
HP:0001290	Generalized hypotonia	0.695562	schizophrenia
HP:0003119	Abnormal circulating lipid concentration	0.69579	schizophrenia
HP:0010647	Abnormal elasticity of skin	0.695826	schizophrenia
HP:0012841	Retinal vascular tortuosity	0.696789	schizophrenia
HP:0100786	Hypersomnia	0.698667	schizophrenia
HP:0040131	Abnormal motor nerve conduction velocity	0.699305	schizophrenia
HP:0011849	Abnormal bone ossification	0.699462	schizophrenia
HP:0001000	Abnormality of skin pigmentation	0.699968	schizophrenia
HP:0002403	Positive Romberg sign	0.700438	schizophrenia
HP:0000834	Abnormality of the adrenal glands	0.700836	schizophrenia
HP:0010319	Abnormality of the 2nd toe	0.701319	schizophrenia
HP:0000712	Emotional lability	0.703612	schizophrenia
HP:0010182	Abnormality of the distal phalanges of the toes	0.703865	schizophrenia
HP:0012603	Abnormal urine sodium concentration	0.704034	schizophrenia
HP:0006536	Obstructive lung disease	0.705013	schizophrenia
HP:0000426	Prominent nasal bridge	0.705811	schizophrenia
HP:0002953	Vertebral compression fractures	0.706439	schizophrenia
HP:0000384	Preauricular skin tag	0.710398	schizophrenia
HP:0005403	Decrease in T cell count	0.710895	schizophrenia
HP:0100957	Abnormal renal medulla morphology	0.711004	schizophrenia
HP:0000083	Renal insufficiency	0.714073	schizophrenia
HP:0100704	Cerebral visual impairment	0.714073	schizophrenia
HP:0010780	Hyperacusis	0.714971	schizophrenia
HP:0003474	Sensory impairment	0.716964	schizophrenia
HP:0000288	Abnormality of the philtrum	0.717329	schizophrenia
HP:0002120	Cerebral cortical atrophy	0.719421	schizophrenia
HP:0000293	Full cheeks	0.719445	schizophrenia
HP:0004326	Cachexia	0.720346	schizophrenia
HP:0032101	Unusual infection	0.720432	schizophrenia
HP:0008921	Neonatal short-limb short stature	0.721284	schizophrenia
HP:0001943	Hypoglycemia	0.722344	schizophrenia
HP:0012748	Focal T2 hyperintense brainstem lesion	0.72399	schizophrenia
HP:0002621	Atherosclerosis	0.725393	schizophrenia
HP:0012747	Abnormal brainstem MRI signal intensity	0.726101	schizophrenia
HP:0011368	Epidermal thickening	0.726517	schizophrenia
HP:0000431	Wide nasal bridge	0.727164	schizophrenia
HP:0004930	Abnormality of the pulmonary vasculature	0.727176	schizophrenia
HP:0003160	Abnormal isoelectric focusing of serum transferrin	0.728154	schizophrenia
HP:0002323	Anencephaly	0.728349	schizophrenia
HP:0002793	Abnormal pattern of respiration	0.728435	schizophrenia
HP:0000270	Delayed cranial suture closure	0.72929	schizophrenia
HP:0025435	Increased lactate dehydrogenase activity	0.729633	schizophrenia
HP:0011329	Abnormality of cranial sutures	0.730183	schizophrenia
HP:0006042	Y-shaped metacarpals	0.731982	schizophrenia
HP:0002198	Dilated fourth ventricle	0.732264	schizophrenia
HP:0010950	Abnormality of the fourth ventricle	0.732264	schizophrenia
HP:0010783	Erythema	0.7323	schizophrenia
HP:0000235	Abnormality of the fontanelles or cranial sutures	0.732374	schizophrenia
HP:0009832	Abnormal distal phalanx morphology of finger	0.73268	schizophrenia
HP:0003577	Congenital onset	0.732778	schizophrenia
HP:0002076	Migraine	0.733231	schizophrenia
HP:0000356	Abnormality of the outer ear	0.733979	schizophrenia
HP:0007360	Aplasia/Hypoplasia of the cerebellum	0.734224	schizophrenia
HP:0001387	Joint stiffness	0.735805	schizophrenia
HP:0006499	Abnormality of femoral epiphysis	0.736234	schizophrenia
HP:0001760	Abnormality of the foot	0.73675	schizophrenia
HP:0001460	Aplasia/Hypoplasia involving the skeletal musculature	0.739057	schizophrenia
HP:0002097	Emphysema	0.740114	schizophrenia
HP:0000574	Thick eyebrow	0.74095	schizophrenia
HP:0000248	Brachycephaly	0.74197	schizophrenia
HP:0010574	Abnormality of the epiphysis of the femoral head	0.742979	schizophrenia
HP:0001637	Abnormal myocardium morphology	0.743163	schizophrenia
HP:0000327	Hypoplasia of the maxilla	0.74352	schizophrenia
HP:0001276	Hypertonia	0.744295	schizophrenia
HP:0000190	Abnormal oral frenulum morphology	0.744517	schizophrenia
HP:0003348	Hyperalaninemia	0.745293	schizophrenia
HP:0012751	Abnormal basal ganglia MRI signal intensity	0.746857	schizophrenia
HP:0001131	Corneal dystrophy	0.747153	schizophrenia
HP:0000326	Abnormality of the maxilla	0.74772	schizophrenia
HP:0025142	Constitutional symptom	0.748916	schizophrenia
HP:0012590	Abnormal urine output	0.749113	schizophrenia
HP:0003642	Type I transferrin isoform profile	0.751668	schizophrenia
HP:0001962	Palpitations	0.753014	schizophrenia
HP:0011198	EEG with generalized epileptiform discharges	0.753719	schizophrenia
HP:0001328	Specific learning disability	0.754497	schizophrenia
HP:0002505	Progressive inability to walk	0.754658	schizophrenia
HP:0005914	Aplasia/Hypoplasia involving the metacarpal bones	0.754695	schizophrenia
HP:0002438	Cerebellar malformation	0.755004	schizophrenia
HP:0004467	Preauricular pit	0.755227	schizophrenia
HP:0001072	Thickened skin	0.759757	schizophrenia
HP:0001692	Atrial arrhythmia	0.759819	schizophrenia
HP:0011840	Abnormality of T cell physiology	0.760253	schizophrenia
HP:0006817	Aplasia/Hypoplasia of the cerebellar vermis	0.760426	schizophrenia
HP:0025373	Interictal EEG abnormality	0.761257	schizophrenia
HP:0004313	Decreased antibody level in blood	0.761827	schizophrenia
HP:0030186	Kinetic tremor	0.763216	schizophrenia
HP:0002013	Vomiting	0.763464	schizophrenia
HP:0003336	Abnormal enchondral ossification	0.763998	schizophrenia
HP:0001991	Aplasia/Hypoplasia of toe	0.764134	schizophrenia
HP:0001337	Tremor	0.764494	schizophrenia
HP:0032309	Abnormal granulocyte count	0.764941	schizophrenia
HP:0004372	Reduced consciousness/confusion	0.765127	schizophrenia
HP:0000378	Cupped ear	0.765227	schizophrenia
HP:0001903	Anemia	0.765574	schizophrenia
HP:0003764	Nevus	0.765885	schizophrenia
HP:0010674	Abnormality of the curvature of the vertebral column	0.766494	schizophrenia
HP:0040070	Abnormal upper limb bone morphology	0.767102	schizophrenia
HP:0011013	Abnormal circulating carbohydrate concentration	0.767276	schizophrenia
HP:0001787	Abnormal delivery	0.767885	schizophrenia
HP:0003298	Spina bifida occulta	0.768805	schizophrenia
HP:0010057	Abnormality of the phalanges of the hallux	0.769116	schizophrenia
HP:0002126	Polymicrogyria	0.771392	schizophrenia
HP:0010844	EEG with multifocal slow activity	0.771691	schizophrenia
HP:0001562	Oligohydramnios	0.772326	schizophrenia
HP:0001852	Sandal gap	0.772338	schizophrenia
HP:0002011	Morphological central nervous system abnormality	0.772961	schizophrenia
HP:0001321	Cerebellar hypoplasia	0.773235	schizophrenia
HP:0008316	Abnormal mitochondria in muscle tissue	0.774356	schizophrenia
HP:0000662	Nyctalopia	0.774418	schizophrenia
HP:0002157	Azotemia	0.775839	schizophrenia
HP:0002486	Myotonia	0.776064	schizophrenia
HP:0000009	Functional abnormality of the bladder	0.7765	schizophrenia
HP:0002155	Hypertriglyceridemia	0.777124	schizophrenia
HP:0000023	Inguinal hernia	0.777897	schizophrenia
HP:0002828	Multiple joint contractures	0.778047	schizophrenia
HP:0010972	Anemia of inadequate production	0.779195	schizophrenia
HP:0009800	Maternal diabetes	0.779682	schizophrenia
HP:0002018	Nausea	0.780156	schizophrenia
HP:0000152	Abnormality of head or neck	0.782579	schizophrenia
HP:0004364	Abnormal circulating nitrogen compound concentration	0.782817	schizophrenia
HP:0100276	Skin pit	0.783417	schizophrenia
HP:0025615	Abscess	0.783979	schizophrenia
HP:0007598	Bilateral single transverse palmar creases	0.784755	schizophrenia
HP:0012795	Abnormality of the optic disc	0.784967	schizophrenia
HP:0005562	Multiple renal cysts	0.78513	schizophrenia
HP:0000309	Abnormality of the midface	0.785255	schizophrenia
HP:0003103	Abnormal cortical bone morphology	0.787996	schizophrenia
HP:0001376	Limitation of joint mobility	0.788422	schizophrenia
HP:0001250	Seizure	0.79015	schizophrenia
HP:0001650	Aortic valve stenosis	0.79114	schizophrenia
HP:0000037	Male pseudohermaphroditism	0.792181	schizophrenia
HP:0031816	Abnormal oral morphology	0.792896	schizophrenia
HP:0000163	Abnormal oral cavity morphology	0.792896	schizophrenia
HP:0011277	Abnormality of the urinary system physiology	0.795016	schizophrenia
HP:0001596	Alopecia	0.795468	schizophrenia
HP:0007420	Spontaneous hematomas	0.7969	schizophrenia
HP:0011182	Interictal epileptiform activity	0.7995	schizophrenia
HP:0001824	Weight loss	0.800758	schizophrenia
HP:0002493	Upper motor neuron dysfunction	0.801349	schizophrenia
HP:0000421	Epistaxis	0.801915	schizophrenia
HP:0002980	Femoral bowing	0.802166	schizophrenia
HP:0011844	Abnormal appendicular skeleton morphology	0.804142	schizophrenia
HP:0000020	Urinary incontinence	0.804898	schizophrenia
HP:0012443	Abnormality of brain morphology	0.805087	schizophrenia
HP:0000853	Goiter	0.805263	schizophrenia
HP:0000193	Bifid uvula	0.806195	schizophrenia
HP:0009116	Aplasia/Hypoplasia involving bones of the skull	0.806422	schizophrenia
HP:0004431	Complement deficiency	0.806737	schizophrenia
HP:0030955	Alcoholism	0.806951	schizophrenia
HP:0030858	Addictive behavior	0.806951	schizophrenia
HP:0002419	Molar tooth sign on MRI	0.807253	schizophrenia
HP:0002665	Lymphoma	0.808854	schizophrenia
HP:0002509	Limb hypertonia	0.810393	schizophrenia
HP:0011314	Abnormality of long bone morphology	0.8112	schizophrenia
HP:0005930	Abnormality of epiphysis morphology	0.814128	schizophrenia
HP:0045026	Abnormality of the mediastinum	0.816086	schizophrenia
HP:0045027	Abnormality of the thoracic cavity	0.816086	schizophrenia
HP:0011122	Abnormality of skin physiology	0.816529	schizophrenia
HP:0002205	Recurrent respiratory infections	0.817186	schizophrenia
HP:0007665	Curly eyelashes	0.821841	schizophrenia
HP:0031058	Impairment of activities of daily living	0.822803	schizophrenia
HP:0012211	Abnormal renal physiology	0.824348	schizophrenia
HP:0004942	Aortic aneurysm	0.824728	schizophrenia
HP:0000964	Eczema	0.825082	schizophrenia
HP:0002783	Recurrent lower respiratory tract infections	0.826527	schizophrenia
HP:0004409	Hyposmia	0.82678	schizophrenia
HP:0001007	Hirsutism	0.829671	schizophrenia
HP:0010760	Absent toe	0.83061	schizophrenia
HP:0002253	Colonic diverticula	0.830953	schizophrenia
HP:0002415	Leukodystrophy	0.830978	schizophrenia
HP:0002600	Hyporeflexia of lower limbs	0.831994	schizophrenia
HP:0000973	Cutis laxa	0.83207	schizophrenia
HP:0012718	Morphological abnormality of the gastrointestinal tract	0.832082	schizophrenia
HP:0025033	Abnormality of digestive system morphology	0.832082	schizophrenia
HP:0010967	Abnormal circulating carnitine concentration	0.833746	schizophrenia
HP:0010966	Abnormal circulating fatty-acid anion concentration	0.833746	schizophrenia
HP:0008661	Urethral stenosis	0.833834	schizophrenia
HP:0000177	Abnormality of upper lip	0.835321	schizophrenia
HP:0000962	Hyperkeratosis	0.835575	schizophrenia
HP:0000180	Lobulated tongue	0.835918	schizophrenia
HP:0000422	Abnormality of the nasal bridge	0.835994	schizophrenia
HP:0011675	Arrhythmia	0.837176	schizophrenia
HP:0010920	Zonular cataract	0.837595	schizophrenia
HP:0012240	Increased intramyocellular lipid droplets	0.83874	schizophrenia
HP:0002121	Generalized non-motor (absence) seizure	0.839045	schizophrenia
HP:0000463	Anteverted nares	0.839554	schizophrenia
HP:0011203	EEG with abnormally slow frequencies	0.839668	schizophrenia
HP:0001305	Dandy-Walker malformation	0.840368	schizophrenia
HP:0000256	Macrocephaly	0.841106	schizophrenia
HP:0011015	Abnormal blood glucose concentration	0.842658	schizophrenia
HP:0002167	Neurological speech impairment	0.843142	schizophrenia
HP:0000613	Photophobia	0.843167	schizophrenia
HP:0000347	Micrognathia	0.843448	schizophrenia
HP:0012346	Abnormal protein glycosylation	0.843677	schizophrenia
HP:0012347	Abnormal protein N-linked glycosylation	0.843677	schizophrenia
HP:0002342	Intellectual disability, moderate	0.848237	schizophrenia
HP:0004298	Abnormality of the abdominal wall	0.848658	schizophrenia
HP:0011061	Abnormality of dental structure	0.849091	schizophrenia
HP:0025032	Abnormality of digestive system physiology	0.850188	schizophrenia
HP:0000494	Downslanted palpebral fissures	0.850532	schizophrenia
HP:0031035	Chronic infection	0.850775	schizophrenia
HP:0000466	Limited neck range of motion	0.851361	schizophrenia
HP:0000598	Abnormality of the ear	0.852267	schizophrenia
HP:0003829	Incomplete penetrance	0.852459	schizophrenia
HP:0004315	Decreased circulating IgG level	0.858933	schizophrenia
HP:0002650	Scoliosis	0.860594	schizophrenia
HP:0000773	Short ribs	0.860633	schizophrenia
HP:0000272	Malar flattening	0.86085	schizophrenia
HP:0004329	Abnormal posterior eye segment morphology	0.862371	schizophrenia
HP:0002363	Abnormality of brainstem morphology	0.863881	schizophrenia
HP:0000764	Peripheral axonal degeneration	0.86397	schizophrenia
HP:0410280	Pediatric onset	0.865391	schizophrenia
HP:0025116	Fetal distress	0.865813	schizophrenia
HP:0005264	Abnormality of the gallbladder	0.865915	schizophrenia
HP:0002612	Congenital hepatic fibrosis	0.866133	schizophrenia
HP:0005916	Abnormal metacarpal morphology	0.867848	schizophrenia
HP:0002719	Recurrent infections	0.87041	schizophrenia
HP:0004325	Decreased body weight	0.872652	schizophrenia
HP:0040194	Increased head circumference	0.874062	schizophrenia
HP:0009118	Aplasia/Hypoplasia of the mandible	0.875306	schizophrenia
HP:0000271	Abnormality of the face	0.879449	schizophrenia
HP:0000174	Abnormal palate morphology	0.879847	schizophrenia
HP:0000155	Oral ulcer	0.881387	schizophrenia
HP:0001620	High pitched voice	0.88515	schizophrenia
HP:0030791	Abnormal jaw morphology	0.885613	schizophrenia
HP:0001081	Cholelithiasis	0.885909	schizophrenia
HP:0012725	Cutaneous syndactyly	0.887052	schizophrenia
HP:0000707	Abnormality of the nervous system	0.887579	schizophrenia
HP:0000953	Hyperpigmentation of the skin	0.887862	schizophrenia
HP:0000444	Convex nasal ridge	0.889597	schizophrenia
HP:0000403	Recurrent otitis media	0.890009	schizophrenia
HP:0002667	Nephroblastoma	0.890948	schizophrenia
HP:0001408	Bile duct proliferation	0.89226	schizophrenia
HP:0000821	Hypothyroidism	0.892272	schizophrenia
HP:0002020	Gastroesophageal reflux	0.892658	schizophrenia
HP:0410240	Abnormal IgA level	0.893289	schizophrenia
HP:0030453	Abnormal visual electrophysiology	0.894395	schizophrenia
HP:0002936	Distal sensory impairment	0.894666	schizophrenia
HP:0002104	Apnea	0.895142	schizophrenia
HP:0002017	Nausea and vomiting	0.895579	schizophrenia
HP:0003234	Decreased plasma carnitine	0.89585	schizophrenia
HP:0001945	Fever	0.89715	schizophrenia
HP:0000512	Abnormal electroretinogram	0.898592	schizophrenia
HP:0002039	Anorexia	0.90082	schizophrenia
HP:0011004	Abnormal systemic arterial morphology	0.901915	schizophrenia
HP:0006706	Cystic liver disease	0.903268	schizophrenia
HP:0005110	Atrial fibrillation	0.903899	schizophrenia
HP:0011947	Respiratory tract infection	0.904093	schizophrenia
HP:0000221	Furrowed tongue	0.905059	schizophrenia
HP:0000277	Abnormality of the mandible	0.905549	schizophrenia
HP:0001545	Anteriorly placed anus	0.90671	schizophrenia
HP:0030956	Abnormality of cardiovascular system electrophysiology	0.90689	schizophrenia
HP:0001770	Toe syndactyly	0.907625	schizophrenia
HP:0001098	Abnormal fundus morphology	0.907625	schizophrenia
HP:0005528	Bone marrow hypocellularity	0.907922	schizophrenia
HP:0009835	Aplasia/Hypoplasia of the distal phalanges of the hand	0.908089	schizophrenia
HP:0002648	Abnormality of calvarial morphology	0.909689	schizophrenia
HP:0000414	Bulbous nose	0.910256	schizophrenia
HP:0001863	Toe clinodactyly	0.910617	schizophrenia
HP:0005339	Abnormality of complement system	0.911688	schizophrenia
HP:0002539	Cortical dysplasia	0.912424	schizophrenia
HP:0011185	EEG with focal epileptiform discharges	0.912991	schizophrenia
HP:0004225	Abnormality of the distal phalanx of the 5th finger	0.913624	schizophrenia
HP:0000510	Rod-cone dystrophy	0.914076	schizophrenia
HP:0010866	Abdominal wall defect	0.914927	schizophrenia
HP:0008069	Neoplasm of the skin	0.916283	schizophrenia
HP:0005622	Broad long bones	0.917342	schizophrenia
HP:0009122	Aplasia/hypoplasia affecting bones of the axial skeleton	0.918736	schizophrenia
HP:0003368	Abnormality of the femoral head	0.919679	schizophrenia
HP:0010549	Weakness due to upper motor neuron dysfunction	0.920687	schizophrenia
HP:0025354	Abnormal cellular phenotype	0.920713	schizophrenia
HP:0001410	Decreased liver function	0.921656	schizophrenia
HP:0000411	Protruding ear	0.922844	schizophrenia
HP:0025420	Diffuse alveolar hemorrhage	0.92433	schizophrenia
HP:0040069	Abnormal lower limb bone morphology	0.924615	schizophrenia
HP:0001965	Abnormality of the scalp	0.924731	schizophrenia
HP:0004426	Abnormality of the cheek	0.924847	schizophrenia
HP:0001382	Joint hypermobility	0.927446	schizophrenia
HP:0045075	Sparse eyebrow	0.927795	schizophrenia
HP:0002080	Intention tremor	0.927846	schizophrenia
HP:0011017	Abnormal cellular physiology	0.927963	schizophrenia
HP:0000637	Long palpebral fissure	0.928829	schizophrenia
HP:0003201	Rhabdomyolysis	0.929463	schizophrenia
HP:0002187	Intellectual disability, profound	0.929708	schizophrenia
HP:0007378	Neoplasm of the gastrointestinal tract	0.929967	schizophrenia
HP:0004414	Abnormality of the pulmonary artery	0.930963	schizophrenia
HP:0010668	Abnormality of the zygomatic bone	0.932192	schizophrenia
HP:0000369	Low-set ears	0.932787	schizophrenia
HP:0030724	Central nervous system cyst	0.933498	schizophrenia
HP:0010576	Intracranial cystic lesion	0.933498	schizophrenia
HP:0025155	Abnormality of hepatobiliary system physiology	0.933589	schizophrenia
HP:0004349	Reduced bone mineral density	0.933938	schizophrenia
HP:0000158	Macroglossia	0.934779	schizophrenia
HP:0001763	Pes planus	0.934818	schizophrenia
HP:0000114	Proximal tubulopathy	0.935801	schizophrenia
HP:0003287	Abnormality of mitochondrial metabolism	0.937471	schizophrenia
HP:0001992	Organic aciduria	0.938739	schizophrenia
HP:0008388	Abnormal toenail morphology	0.938998	schizophrenia
HP:0006482	Abnormality of dental morphology	0.939296	schizophrenia
HP:0000803	Renal cortical cysts	0.93958	schizophrenia
HP:0100736	Abnormal soft palate morphology	0.940124	schizophrenia
HP:0004305	Involuntary movements	0.940538	schizophrenia
HP:0000871	Panhypopituitarism	0.940849	schizophrenia
HP:0012400	Abnormal aldolase level	0.94195	schizophrenia
HP:0001600	Abnormality of the larynx	0.945899	schizophrenia
HP:0004348	Abnormality of bone mineral density	0.948412	schizophrenia
HP:0000716	Depressivity	0.948775	schizophrenia
HP:0001069	Episodic hyperhidrosis	0.949332	schizophrenia
HP:0004299	Hernia of the abdominal wall	0.94963	schizophrenia
HP:0000124	Renal tubular dysfunction	0.950058	schizophrenia
HP:0000172	Abnormality of the uvula	0.950278	schizophrenia
HP:0001056	Milia	0.951794	schizophrenia
HP:0012759	Neurodevelopmental abnormality	0.952209	schizophrenia
HP:0001332	Dystonia	0.952999	schizophrenia
HP:0009826	Limb undergrowth	0.953505	schizophrenia
HP:0002066	Gait ataxia	0.953725	schizophrenia
HP:0000718	Aggressive behavior	0.953919	schizophrenia
HP:0001197	Abnormality of prenatal development or birth	0.954995	schizophrenia
HP:0000543	Optic disc pallor	0.955021	schizophrenia
HP:0002841	Recurrent fungal infections	0.955488	schizophrenia
HP:0020100	Unusual fungal infection	0.955488	schizophrenia
HP:0100037	Abnormality of the scalp hair	0.956188	schizophrenia
HP:0002197	Generalized-onset seizure	0.95834	schizophrenia
HP:0012369	Abnormality of malar bones	0.958767	schizophrenia
HP:0004691	2-3 toe syndactyly	0.959921	schizophrenia
HP:0009882	Short distal phalanx of finger	0.959934	schizophrenia
HP:0000925	Abnormality of the vertebral column	0.95996	schizophrenia
HP:0009115	Aplasia/hypoplasia involving the skeleton	0.961011	schizophrenia
HP:0000341	Narrow forehead	0.961179	schizophrenia
HP:0000734	Disinhibition	0.961568	schizophrenia
HP:0002334	Abnormality of the cerebellar vermis	0.96376	schizophrenia
HP:0000239	Large fontanelles	0.964719	schizophrenia
HP:0009810	Abnormality of upper limb joint	0.96599	schizophrenia
HP:0003674	Onset	0.967145	schizophrenia
HP:0001522	Death in infancy	0.967729	schizophrenia
HP:0009121	Abnormal axial skeleton morphology	0.970479	schizophrenia
HP:0012437	Abnormal gallbladder morphology	0.970686	schizophrenia
HP:0005280	Depressed nasal bridge	0.971244	schizophrenia
HP:0005692	Joint hyperflexibility	0.971906	schizophrenia
HP:0009929	Abnormality of the columella	0.973333	schizophrenia
HP:0011446	Abnormality of higher mental function	0.975941	schizophrenia
HP:0000541	Retinal detachment	0.976162	schizophrenia
HP:0004397	Ectopic anus	0.976253	schizophrenia
HP:0011893	Abnormal leukocyte count	0.976927	schizophrenia
HP:0006009	Broad phalanx	0.977161	schizophrenia
HP:0002012	Abnormality of the abdominal organs	0.978238	schizophrenia
HP:0002353	EEG abnormality	0.978433	schizophrenia
HP:0001882	Leukopenia	0.978511	schizophrenia
HP:0000357	Abnormal location of ears	0.980405	schizophrenia
HP:0007400	Irregular hyperpigmentation	0.981496	schizophrenia
HP:0030966	Abnormal pulmonary artery morphology	0.982183	schizophrenia
HP:0003330	Abnormal bone structure	0.982599	schizophrenia
HP:0000278	Retrognathia	0.983261	schizophrenia
HP:0001317	Abnormal cerebellum morphology	0.983559	schizophrenia
HP:0001518	Small for gestational age	0.984143	schizophrenia
HP:0002244	Abnormality of the small intestine	0.986661	schizophrenia
HP:0002350	Cerebellar cyst	0.987142	schizophrenia
HP:0010049	Short metacarpal	0.987985	schizophrenia
HP:0010303	Abnormal spinal meningeal morphology	0.988232	schizophrenia
HP:0011283	Abnormality of the metencephalon	0.988336	schizophrenia
HP:0011282	Abnormality of hindbrain morphology	0.988336	schizophrenia
HP:0003546	Exercise intolerance	0.989634	schizophrenia
HP:0012345	Abnormal glycosylation	0.989829	schizophrenia
HP:0031064	Impaired continence	0.99149	schizophrenia
HP:0006288	Advanced eruption of teeth	0.992399	schizophrenia
HP:0001004	Lymphedema	0.993126	schizophrenia
HP:0001339	Lissencephaly	0.993788	schizophrenia
HP:0002926	Abnormality of thyroid physiology	0.99397	schizophrenia
HP:0000496	Abnormality of eye movement	0.994697	schizophrenia
HP:0000154	Wide mouth	0.996683	schizophrenia
HP:0004373	Focal dystonia	0.99728	schizophrenia
HP:0001773	Short foot	0.999033	schizophrenia
HP:0009768	Broad phalanges of the hand	0.999202	schizophrenia
GO:2000406	positive regulation of T cell migration	0.000242279	schizophrenia
GO:0050718	GO:0050718-NoDescription	0.000480248	schizophrenia
GO:0051209	release of sequestered calcium ion into cytosol	0.000587835	schizophrenia
GO:0061025	membrane fusion	0.00114476	schizophrenia
GO:0043312	neutrophil degranulation	0.00143705	schizophrenia
GO:0070266	necroptotic process	0.00193151	schizophrenia
GO:0006952	defense response	0.00209765	schizophrenia
GO:0042110	T cell activation	0.00214658	schizophrenia
GO:1904706	negative regulation of vascular associated smooth muscle cell proliferation	0.00224078	schizophrenia
GO:0002407	dendritic cell chemotaxis	0.00253811	schizophrenia
GO:1990869	cellular response to chemokine	0.00266523	schizophrenia
GO:0001816	cytokine production	0.00272644	schizophrenia
GO:0051897	positive regulation of protein kinase B signaling	0.00279755	schizophrenia
GO:0050690	regulation of defense response to virus by virus	0.00302182	schizophrenia
GO:0007165	signal transduction	0.00327973	schizophrenia
GO:0021915	neural tube development	0.00339913	schizophrenia
GO:0051603	proteolysis involved in cellular protein catabolic process	0.00341964	schizophrenia
GO:0043154	negative regulation of cysteine-type endopeptidase activity involved in apoptotic process	0.00387661	schizophrenia
GO:0050852	T cell receptor signaling pathway	0.00473021	schizophrenia
GO:0046339	diacylglycerol metabolic process	0.00482717	schizophrenia
GO:0010818	T cell chemotaxis	0.00506802	schizophrenia
GO:0002027	regulation of heart rate	0.00514861	schizophrenia
GO:0006954	inflammatory response	0.00536257	schizophrenia
GO:0035723	interleukin-15-mediated signaling pathway	0.00552123	schizophrenia
GO:1904469	positive regulation of tumor necrosis factor secretion	0.00574995	schizophrenia
GO:0035666	TRIF-dependent toll-like receptor signaling pathway	0.00620491	schizophrenia
GO:0006919	activation of cysteine-type endopeptidase activity involved in apoptotic process	0.00691944	schizophrenia
GO:0045773	positive regulation of axon extension	0.00696936	schizophrenia
GO:0031295	T cell costimulation	0.00764574	schizophrenia
GO:0006915	apoptotic process	0.00796357	schizophrenia
GO:0032729	positive regulation of interferon-gamma production	0.00817962	schizophrenia
GO:0002474	antigen processing and presentation of peptide antigen via MHC class I	0.00878093	schizophrenia
GO:0071346	cellular response to interferon-gamma	0.00902526	schizophrenia
GO:0034113	heterotypic cell-cell adhesion	0.00943661	schizophrenia
GO:0071356	cellular response to tumor necrosis factor	0.0102385	schizophrenia
GO:0050900	leukocyte migration	0.0103137	schizophrenia
GO:0006874	cellular calcium ion homeostasis	0.0104103	schizophrenia
GO:0002224	toll-like receptor signaling pathway	0.0104357	schizophrenia
GO:1903779	regulation of cardiac conduction	0.0105625	schizophrenia
GO:0050727	regulation of inflammatory response	0.0106567	schizophrenia
GO:0043330	response to exogenous dsRNA	0.0107241	schizophrenia
GO:0045869	negative regulation of single stranded viral RNA replication via double stranded DNA intermediate	0.0117578	schizophrenia
GO:0006955	immune response	0.0117769	schizophrenia
GO:0000187	activation of MAPK activity	0.0118658	schizophrenia
GO:0043252	sodium-independent organic anion transport	0.012967	schizophrenia
GO:0019722	calcium-mediated signaling	0.0131315	schizophrenia
GO:0045086	GO:0045086-NoDescription	0.0138155	schizophrenia
GO:0051480	regulation of cytosolic calcium ion concentration	0.0139729	schizophrenia
GO:0045089	positive regulation of innate immune response	0.0139856	schizophrenia
GO:0002323	natural killer cell activation involved in immune response	0.0140008	schizophrenia
GO:0030534	adult behavior	0.0141762	schizophrenia
GO:0051092	positive regulation of NF-kappaB transcription factor activity	0.0142198	schizophrenia
GO:0019221	cytokine-mediated signaling pathway	0.014243	schizophrenia
GO:0035418	protein localization to synapse	0.014434	schizophrenia
GO:0042542	response to hydrogen peroxide	0.0145445	schizophrenia
GO:1901224	positive regulation of NIK/NF-kappaB signaling	0.0150844	schizophrenia
GO:0035455	response to interferon-alpha	0.0150959	schizophrenia
GO:0048247	lymphocyte chemotaxis	0.0151897	schizophrenia
GO:0043524	negative regulation of neuron apoptotic process	0.0152702	schizophrenia
GO:0042574	retinal metabolic process	0.0152833	schizophrenia
GO:0052695	cellular glucuronidation	0.0153203	schizophrenia
GO:0006968	cellular defense response	0.0157182	schizophrenia
GO:0006869	lipid transport	0.0164139	schizophrenia
GO:2000778	GO:2000778-NoDescription	0.0166082	schizophrenia
GO:0032496	response to lipopolysaccharide	0.0173866	schizophrenia
GO:0030593	neutrophil chemotaxis	0.0174889	schizophrenia
GO:0022617	extracellular matrix disassembly	0.0176329	schizophrenia
GO:0045071	negative regulation of viral genome replication	0.0177162	schizophrenia
GO:0019886	antigen processing and presentation of exogenous peptide antigen via MHC class II	0.017976	schizophrenia
GO:0071347	cellular response to interleukin-1	0.0185707	schizophrenia
GO:0006898	receptor-mediated endocytosis	0.019216	schizophrenia
GO:0006623	protein targeting to vacuole	0.0210503	schizophrenia
GO:0006909	phagocytosis	0.0219706	schizophrenia
GO:0045087	innate immune response	0.0222137	schizophrenia
GO:0007608	sensory perception of smell	0.0225889	schizophrenia
GO:0014068	positive regulation of phosphatidylinositol 3-kinase signaling	0.0225947	schizophrenia
GO:0007159	leukocyte cell-cell adhesion	0.0231543	schizophrenia
GO:0009755	hormone-mediated signaling pathway	0.0232936	schizophrenia
GO:0070098	chemokine-mediated signaling pathway	0.0238428	schizophrenia
GO:0002675	positive regulation of acute inflammatory response	0.0243106	schizophrenia
GO:0050776	regulation of immune response	0.0248596	schizophrenia
GO:0031532	actin cytoskeleton reorganization	0.0269074	schizophrenia
GO:0017157	regulation of exocytosis	0.027477	schizophrenia
GO:1902041	regulation of extrinsic apoptotic signaling pathway via death domain receptors	0.0274781	schizophrenia
GO:0035722	interleukin-12-mediated signaling pathway	0.0277951	schizophrenia
GO:0043278	response to morphine	0.0278551	schizophrenia
GO:0007283	spermatogenesis	0.0281548	schizophrenia
GO:0006935	chemotaxis	0.0285516	schizophrenia
GO:0009617	response to bacterium	0.0296926	schizophrenia
GO:0007224	smoothened signaling pathway	0.0297036	schizophrenia
GO:0044267	cellular protein metabolic process	0.0302318	schizophrenia
GO:0009615	response to virus	0.0307958	schizophrenia
GO:0021983	pituitary gland development	0.0318936	schizophrenia
GO:0007214	gamma-aminobutyric acid signaling pathway	0.0328579	schizophrenia
GO:0002576	platelet degranulation	0.033073	schizophrenia
GO:0019985	translesion synthesis	0.0332113	schizophrenia
GO:0002756	MyD88-independent toll-like receptor signaling pathway	0.0332853	schizophrenia
GO:0006508	proteolysis	0.0339511	schizophrenia
GO:0032456	endocytic recycling	0.0339909	schizophrenia
GO:0016032	viral process	0.034592	schizophrenia
GO:0002548	monocyte chemotaxis	0.0347371	schizophrenia
GO:0006887	exocytosis	0.0358618	schizophrenia
GO:0050729	positive regulation of inflammatory response	0.0359753	schizophrenia
GO:1903508	positive regulation of nucleic acid-templated transcription	0.0365012	schizophrenia
GO:0048015	phosphatidylinositol-mediated signaling	0.0367512	schizophrenia
GO:0006911	phagocytosis, engulfment	0.0367996	schizophrenia
GO:0030217	T cell differentiation	0.0373357	schizophrenia
GO:0006941	striated muscle contraction	0.0383974	schizophrenia
GO:0010881	regulation of cardiac muscle contraction by regulation of the release of sequestered calcium ion	0.0383974	schizophrenia
GO:0007267	cell-cell signaling	0.0384035	schizophrenia
GO:0032728	positive regulation of interferon-beta production	0.0385468	schizophrenia
GO:0001934	positive regulation of protein phosphorylation	0.0387595	schizophrenia
GO:0030199	collagen fibril organization	0.0389609	schizophrenia
GO:0050911	detection of chemical stimulus involved in sensory perception of smell	0.0397519	schizophrenia
GO:0010718	positive regulation of epithelial to mesenchymal transition	0.0399058	schizophrenia
GO:0035456	response to interferon-beta	0.0401643	schizophrenia
GO:0006744	ubiquinone biosynthetic process	0.0406235	schizophrenia
GO:0070374	positive regulation of ERK1 and ERK2 cascade	0.0415909	schizophrenia
GO:0042733	embryonic digit morphogenesis	0.0424468	schizophrenia
GO:0021510	spinal cord development	0.0428794	schizophrenia
GO:0060326	cell chemotaxis	0.043488	schizophrenia
GO:0038095	Fc-epsilon receptor signaling pathway	0.0437049	schizophrenia
GO:0010977	negative regulation of neuron projection development	0.0438989	schizophrenia
GO:0050871	positive regulation of B cell activation	0.0441381	schizophrenia
GO:0033141	positive regulation of peptidyl-serine phosphorylation of STAT protein	0.0447599	schizophrenia
GO:0043171	peptide catabolic process	0.0449927	schizophrenia
GO:0043153	entrainment of circadian clock by photoperiod	0.0451007	schizophrenia
GO:0000165	MAPK cascade	0.0452072	schizophrenia
GO:0043967	histone H4 acetylation	0.0461378	schizophrenia
GO:0001895	retina homeostasis	0.0469273	schizophrenia
GO:0009408	response to heat	0.0469995	schizophrenia
GO:0030150	protein import into mitochondrial matrix	0.0479206	schizophrenia
GO:0034613	cellular protein localization	0.0490474	schizophrenia
GO:0015986	ATP synthesis coupled proton transport	0.0495889	schizophrenia
GO:0061024	membrane organization	0.0497838	schizophrenia
GO:0001954	positive regulation of cell-matrix adhesion	0.0499166	schizophrenia
GO:1900118	negative regulation of execution phase of apoptosis	0.0526474	schizophrenia
GO:0045577	regulation of B cell differentiation	0.052976	schizophrenia
GO:0038096	Fc-gamma receptor signaling pathway involved in phagocytosis	0.0533343	schizophrenia
GO:0031115	negative regulation of microtubule polymerization	0.0538948	schizophrenia
GO:0043065	positive regulation of apoptotic process	0.0546279	schizophrenia
GO:0016042	lipid catabolic process	0.0549873	schizophrenia
GO:0033209	tumor necrosis factor-mediated signaling pathway	0.0550038	schizophrenia
GO:0006897	endocytosis	0.0553549	schizophrenia
GO:0006958	complement activation, classical pathway	0.0557766	schizophrenia
GO:0030449	regulation of complement activation	0.0558496	schizophrenia
GO:0002376	immune system process	0.0574048	schizophrenia
GO:0008625	extrinsic apoptotic signaling pathway via death domain receptors	0.0574411	schizophrenia
GO:0007007	inner mitochondrial membrane organization	0.057934	schizophrenia
GO:0061136	regulation of proteasomal protein catabolic process	0.0583871	schizophrenia
GO:0018149	peptide cross-linking	0.0584824	schizophrenia
GO:0042276	error-prone translesion synthesis	0.060218	schizophrenia
GO:0006956	complement activation	0.0618642	schizophrenia
GO:0043410	positive regulation of MAPK cascade	0.0628794	schizophrenia
GO:0043966	histone H3 acetylation	0.063267	schizophrenia
GO:0045540	regulation of cholesterol biosynthetic process	0.0634106	schizophrenia
GO:0070527	platelet aggregation	0.0635429	schizophrenia
GO:0006883	cellular sodium ion homeostasis	0.0644349	schizophrenia
GO:0031424	keratinization	0.0645807	schizophrenia
GO:0050853	B cell receptor signaling pathway	0.0648305	schizophrenia
GO:0009060	aerobic respiration	0.0648943	schizophrenia
GO:0048839	inner ear development	0.0657566	schizophrenia
GO:0006491	N-glycan processing	0.065857	schizophrenia
GO:0086091	regulation of heart rate by cardiac conduction	0.0664932	schizophrenia
GO:0090110	COPII-coated vesicle cargo loading	0.0671151	schizophrenia
GO:0034142	toll-like receptor 4 signaling pathway	0.0671345	schizophrenia
GO:0006821	chloride transport	0.0671442	schizophrenia
GO:1904646	cellular response to amyloid-beta	0.0674119	schizophrenia
GO:0006906	vesicle fusion	0.0676463	schizophrenia
GO:0031623	receptor internalization	0.0686474	schizophrenia
GO:0032715	negative regulation of interleukin-6 production	0.0692708	schizophrenia
GO:0001523	retinoid metabolic process	0.0696155	schizophrenia
GO:0006936	muscle contraction	0.0703925	schizophrenia
GO:0061436	establishment of skin barrier	0.0728754	schizophrenia
GO:0006953	acute-phase response	0.0733392	schizophrenia
GO:0097150	neuronal stem cell population maintenance	0.0737267	schizophrenia
GO:0001580	detection of chemical stimulus involved in sensory perception of bitter taste	0.0738054	schizophrenia
GO:0009967	positive regulation of signal transduction	0.0743427	schizophrenia
GO:0002286	T cell activation involved in immune response	0.0753387	schizophrenia
GO:0042832	defense response to protozoan	0.0756409	schizophrenia
GO:0042127	regulation of cell population proliferation	0.0763078	schizophrenia
GO:0045880	positive regulation of smoothened signaling pathway	0.0768761	schizophrenia
GO:2000649	regulation of sodium ion transmembrane transporter activity	0.0768788	schizophrenia
GO:0043484	regulation of RNA splicing	0.0769522	schizophrenia
GO:0002218	activation of innate immune response	0.077317	schizophrenia
GO:0017156	calcium-ion regulated exocytosis	0.077705	schizophrenia
GO:0032543	mitochondrial translation	0.078638	schizophrenia
GO:0000028	ribosomal small subunit assembly	0.0786988	schizophrenia
GO:0007155	cell adhesion	0.0789288	schizophrenia
GO:0045746	negative regulation of Notch signaling pathway	0.080904	schizophrenia
GO:0035025	positive regulation of Rho protein signal transduction	0.0810059	schizophrenia
GO:0051726	regulation of cell cycle	0.0812782	schizophrenia
GO:0002250	adaptive immune response	0.0818937	schizophrenia
GO:0045665	negative regulation of neuron differentiation	0.0830434	schizophrenia
GO:0032480	negative regulation of type I interferon production	0.0832604	schizophrenia
GO:0005975	carbohydrate metabolic process	0.084285	schizophrenia
GO:0070498	interleukin-1-mediated signaling pathway	0.0846837	schizophrenia
GO:0034341	response to interferon-gamma	0.08481	schizophrenia
GO:2001244	positive regulation of intrinsic apoptotic signaling pathway	0.0848394	schizophrenia
GO:0033617	mitochondrial cytochrome c oxidase assembly	0.0877614	schizophrenia
GO:0045088	regulation of innate immune response	0.0889252	schizophrenia
GO:0034063	stress granule assembly	0.0893047	schizophrenia
GO:0030334	regulation of cell migration	0.0895594	schizophrenia
GO:0008285	negative regulation of cell population proliferation	0.0895748	schizophrenia
GO:0009888	tissue development	0.0907175	schizophrenia
GO:0034116	positive regulation of heterotypic cell-cell adhesion	0.0911405	schizophrenia
GO:0010951	negative regulation of endopeptidase activity	0.09139	schizophrenia
GO:0060271	cilium assembly	0.0915494	schizophrenia
GO:1902287	semaphorin-plexin signaling pathway involved in axon guidance	0.091919	schizophrenia
GO:0070059	intrinsic apoptotic signaling pathway in response to endoplasmic reticulum stress	0.0932316	schizophrenia
GO:0050728	negative regulation of inflammatory response	0.093648	schizophrenia
GO:0002076	osteoblast development	0.0941682	schizophrenia
GO:0032570	response to progesterone	0.0944437	schizophrenia
GO:0086064	cell communication by electrical coupling involved in cardiac conduction	0.0944725	schizophrenia
GO:0006816	calcium ion transport	0.0954418	schizophrenia
GO:0002479	antigen processing and presentation of exogenous peptide antigen via MHC class I, TAP-dependent	0.0964353	schizophrenia
GO:0048813	dendrite morphogenesis	0.0973714	schizophrenia
GO:0006910	phagocytosis, recognition	0.0974503	schizophrenia
GO:0007249	I-kappaB kinase/NF-kappaB signaling	0.0978586	schizophrenia
GO:0035589	G protein-coupled purinergic nucleotide receptor signaling pathway	0.0979246	schizophrenia
GO:1902476	chloride transmembrane transport	0.100136	schizophrenia
GO:0000038	very long-chain fatty acid metabolic process	0.100368	schizophrenia
GO:0045596	negative regulation of cell differentiation	0.100449	schizophrenia
GO:0001916	positive regulation of T cell mediated cytotoxicity	0.10105	schizophrenia
GO:0007368	determination of left/right symmetry	0.102534	schizophrenia
GO:0016254	preassembly of GPI anchor in ER membrane	0.10278	schizophrenia
GO:0034329	cell junction assembly	0.103066	schizophrenia
GO:0032755	positive regulation of interleukin-6 production	0.104004	schizophrenia
GO:0006629	lipid metabolic process	0.104385	schizophrenia
GO:0032981	mitochondrial respiratory chain complex I assembly	0.106137	schizophrenia
GO:0006338	chromatin remodeling	0.106235	schizophrenia
GO:0032722	positive regulation of chemokine production	0.107691	schizophrenia
GO:0018108	peptidyl-tyrosine phosphorylation	0.107837	schizophrenia
GO:0030168	platelet activation	0.109616	schizophrenia
GO:0034975	protein folding in endoplasmic reticulum	0.110416	schizophrenia
GO:0045165	cell fate commitment	0.110859	schizophrenia
GO:0007204	positive regulation of cytosolic calcium ion concentration	0.111107	schizophrenia
GO:0050832	defense response to fungus	0.111967	schizophrenia
GO:0042407	cristae formation	0.112966	schizophrenia
GO:0010332	response to gamma radiation	0.114344	schizophrenia
GO:0045080	positive regulation of chemokine biosynthetic process	0.1148	schizophrenia
GO:0007568	aging	0.116309	schizophrenia
GO:0000027	ribosomal large subunit assembly	0.116551	schizophrenia
GO:0048245	eosinophil chemotaxis	0.119865	schizophrenia
GO:0043666	regulation of phosphoprotein phosphatase activity	0.119927	schizophrenia
GO:0007259	receptor signaling pathway via JAK-STAT	0.120051	schizophrenia
GO:0050766	positive regulation of phagocytosis	0.12063	schizophrenia
GO:0001701	in utero embryonic development	0.121391	schizophrenia
GO:0060021	roof of mouth development	0.121814	schizophrenia
GO:0006082	organic acid metabolic process	0.123839	schizophrenia
GO:0002091	negative regulation of receptor internalization	0.124647	schizophrenia
GO:0060999	positive regulation of dendritic spine development	0.124691	schizophrenia
GO:0042742	defense response to bacterium	0.125613	schizophrenia
GO:0010628	positive regulation of gene expression	0.125842	schizophrenia
GO:0070301	cellular response to hydrogen peroxide	0.125987	schizophrenia
GO:0060396	growth hormone receptor signaling pathway	0.126434	schizophrenia
GO:0002223	stimulatory C-type lectin receptor signaling pathway	0.127199	schizophrenia
GO:0070126	mitochondrial translational termination	0.127345	schizophrenia
GO:0030866	cortical actin cytoskeleton organization	0.1282	schizophrenia
GO:0045724	positive regulation of cilium assembly	0.1284	schizophrenia
GO:0009954	proximal/distal pattern formation	0.129347	schizophrenia
GO:0070125	mitochondrial translational elongation	0.13044	schizophrenia
GO:0070102	interleukin-6-mediated signaling pathway	0.13169	schizophrenia
GO:0030317	flagellated sperm motility	0.132078	schizophrenia
GO:0021766	hippocampus development	0.132957	schizophrenia
GO:0006120	mitochondrial electron transport, NADH to ubiquinone	0.133083	schizophrenia
GO:0099151	regulation of postsynaptic density assembly	0.133655	schizophrenia
GO:0031167	rRNA methylation	0.134738	schizophrenia
GO:0045429	positive regulation of nitric oxide biosynthetic process	0.135589	schizophrenia
GO:0006412	translation	0.137384	schizophrenia
GO:0043547	positive regulation of GTPase activity	0.137509	schizophrenia
GO:0007266	Rho protein signal transduction	0.13813	schizophrenia
GO:2000484	GO:2000484-NoDescription	0.140323	schizophrenia
GO:0007062	sister chromatid cohesion	0.140972	schizophrenia
GO:0042730	fibrinolysis	0.140976	schizophrenia
GO:0034498	early endosome to Golgi transport	0.141368	schizophrenia
GO:0098869	cellular oxidant detoxification	0.141755	schizophrenia
GO:0006357	regulation of transcription by RNA polymerase II	0.141985	schizophrenia
GO:0007229	integrin-mediated signaling pathway	0.144149	schizophrenia
GO:0007596	blood coagulation	0.146269	schizophrenia
GO:0045785	positive regulation of cell adhesion	0.146763	schizophrenia
GO:1990573	potassium ion import across plasma membrane	0.148231	schizophrenia
GO:0035264	multicellular organism growth	0.148798	schizophrenia
GO:0007189	adenylate cyclase-activating G protein-coupled receptor signaling pathway	0.151189	schizophrenia
GO:0034375	high-density lipoprotein particle remodeling	0.151606	schizophrenia
GO:0007158	neuron cell-cell adhesion	0.152771	schizophrenia
GO:0030198	extracellular matrix organization	0.152864	schizophrenia
GO:0030512	negative regulation of transforming growth factor beta receptor signaling pathway	0.152991	schizophrenia
GO:0035176	social behavior	0.154615	schizophrenia
GO:0043066	negative regulation of apoptotic process	0.155196	schizophrenia
GO:0043687	post-translational protein modification	0.155569	schizophrenia
GO:0007399	nervous system development	0.156253	schizophrenia
GO:0001666	response to hypoxia	0.157745	schizophrenia
GO:0007200	phospholipase C-activating G protein-coupled receptor signaling pathway	0.159162	schizophrenia
GO:0019228	neuronal action potential	0.159374	schizophrenia
GO:0038061	NIK/NF-kappaB signaling	0.159857	schizophrenia
GO:0001707	mesoderm formation	0.160894	schizophrenia
GO:0016525	negative regulation of angiogenesis	0.161337	schizophrenia
GO:0031122	cytoplasmic microtubule organization	0.162054	schizophrenia
GO:0007219	Notch signaling pathway	0.162366	schizophrenia
GO:2001238	positive regulation of extrinsic apoptotic signaling pathway	0.164574	schizophrenia
GO:0051965	positive regulation of synapse assembly	0.164861	schizophrenia
GO:0030878	thyroid gland development	0.165054	schizophrenia
GO:0045727	positive regulation of translation	0.16545	schizophrenia
GO:0035019	somatic stem cell population maintenance	0.165599	schizophrenia
GO:0048709	oligodendrocyte differentiation	0.166116	schizophrenia
GO:0017158	regulation of calcium ion-dependent exocytosis	0.167439	schizophrenia
GO:0009612	response to mechanical stimulus	0.16798	schizophrenia
GO:0034138	toll-like receptor 3 signaling pathway	0.168317	schizophrenia
GO:0034332	adherens junction organization	0.169825	schizophrenia
GO:0002755	MyD88-dependent toll-like receptor signaling pathway	0.170549	schizophrenia
GO:0032735	positive regulation of interleukin-12 production	0.171557	schizophrenia
GO:0048010	vascular endothelial growth factor receptor signaling pathway	0.172231	schizophrenia
GO:0030574	collagen catabolic process	0.174002	schizophrenia
GO:0072659	protein localization to plasma membrane	0.175739	schizophrenia
GO:0043491	protein kinase B signaling	0.17602	schizophrenia
GO:0035904	aorta development	0.177025	schizophrenia
GO:0032720	negative regulation of tumor necrosis factor production	0.177401	schizophrenia
GO:0042776	mitochondrial ATP synthesis coupled proton transport	0.177663	schizophrenia
GO:0098962	regulation of postsynaptic neurotransmitter receptor activity	0.179311	schizophrenia
GO:0050731	positive regulation of peptidyl-tyrosine phosphorylation	0.179718	schizophrenia
GO:0003323	type B pancreatic cell development	0.180241	schizophrenia
GO:0008652	cellular amino acid biosynthetic process	0.181689	schizophrenia
GO:0006626	protein targeting to mitochondrion	0.185016	schizophrenia
GO:0048172	regulation of short-term neuronal synaptic plasticity	0.185318	schizophrenia
GO:0050804	modulation of chemical synaptic transmission	0.185334	schizophrenia
GO:0035556	intracellular signal transduction	0.185469	schizophrenia
GO:0045892	negative regulation of transcription, DNA-templated	0.186108	schizophrenia
GO:0045765	regulation of angiogenesis	0.186444	schizophrenia
GO:0007157	heterophilic cell-cell adhesion via plasma membrane cell adhesion molecules	0.186943	schizophrenia
GO:0006836	neurotransmitter transport	0.191356	schizophrenia
GO:2000311	regulation of AMPA receptor activity	0.191478	schizophrenia
GO:0007416	synapse assembly	0.191583	schizophrenia
GO:0006939	smooth muscle contraction	0.191688	schizophrenia
GO:0007040	lysosome organization	0.192015	schizophrenia
GO:0007031	peroxisome organization	0.193026	schizophrenia
GO:0032731	positive regulation of interleukin-1 beta production	0.193544	schizophrenia
GO:0032526	response to retinoic acid	0.197277	schizophrenia
GO:0045444	fat cell differentiation	0.197538	schizophrenia
GO:0007019	microtubule depolymerization	0.198081	schizophrenia
GO:0044458	motile cilium assembly	0.198462	schizophrenia
GO:0045766	positive regulation of angiogenesis	0.198774	schizophrenia
GO:0098761	cellular response to interleukin-7	0.199224	schizophrenia
GO:0006513	protein monoubiquitination	0.199942	schizophrenia
GO:0002486	antigen processing and presentation of endogenous peptide antigen via MHC class I via ER pathway, TAP-independent	0.203222	schizophrenia
GO:0006342	chromatin silencing	0.203349	schizophrenia
GO:0006891	intra-Golgi vesicle-mediated transport	0.204067	schizophrenia
GO:0042059	negative regulation of epidermal growth factor receptor signaling pathway	0.20413	schizophrenia
GO:0006310	DNA recombination	0.205094	schizophrenia
GO:0019373	epoxygenase P450 pathway	0.205345	schizophrenia
GO:0030324	lung development	0.205951	schizophrenia
GO:0060397	growth hormone receptor signaling pathway via JAK-STAT	0.206213	schizophrenia
GO:0016197	endosomal transport	0.206459	schizophrenia
GO:0070131	positive regulation of mitochondrial translation	0.207448	schizophrenia
GO:0097190	apoptotic signaling pathway	0.208482	schizophrenia
GO:0099560	synaptic membrane adhesion	0.209113	schizophrenia
GO:0035269	protein O-linked mannosylation	0.210319	schizophrenia
GO:0016045	detection of bacterium	0.210419	schizophrenia
GO:0016055	Wnt signaling pathway	0.211025	schizophrenia
GO:0006754	ATP biosynthetic process	0.211774	schizophrenia
GO:0044772	mitotic cell cycle phase transition	0.212101	schizophrenia
GO:0030488	tRNA methylation	0.214027	schizophrenia
GO:0018105	peptidyl-serine phosphorylation	0.214243	schizophrenia
GO:0007162	negative regulation of cell adhesion	0.214321	schizophrenia
GO:0030322	stabilization of membrane potential	0.214723	schizophrenia
GO:0006622	protein targeting to lysosome	0.214964	schizophrenia
GO:0033120	positive regulation of RNA splicing	0.215759	schizophrenia
GO:0007346	regulation of mitotic cell cycle	0.215922	schizophrenia
GO:0006814	sodium ion transport	0.216194	schizophrenia
GO:0019731	antibacterial humoral response	0.218664	schizophrenia
GO:0006363	termination of RNA polymerase I transcription	0.219115	schizophrenia
GO:0035249	synaptic transmission, glutamatergic	0.219897	schizophrenia
GO:0030855	epithelial cell differentiation	0.220184	schizophrenia
GO:0070936	protein K48-linked ubiquitination	0.220675	schizophrenia
GO:0006361	transcription initiation from RNA polymerase I promoter	0.222341	schizophrenia
GO:1902187	negative regulation of viral release from host cell	0.222618	schizophrenia
GO:0001975	response to amphetamine	0.223014	schizophrenia
GO:0042102	positive regulation of T cell proliferation	0.223694	schizophrenia
GO:0031663	lipopolysaccharide-mediated signaling pathway	0.223954	schizophrenia
GO:0033169	histone H3-K9 demethylation	0.224519	schizophrenia
GO:0060333	interferon-gamma-mediated signaling pathway	0.224705	schizophrenia
GO:0006123	mitochondrial electron transport, cytochrome c to oxygen	0.225439	schizophrenia
GO:0002230	positive regulation of defense response to virus by host	0.225483	schizophrenia
GO:0003333	amino acid transmembrane transport	0.226037	schizophrenia
GO:0015693	magnesium ion transport	0.22625	schizophrenia
GO:0070317	negative regulation of G0 to G1 transition	0.227169	schizophrenia
GO:0043488	regulation of mRNA stability	0.227588	schizophrenia
GO:0051881	regulation of mitochondrial membrane potential	0.227858	schizophrenia
GO:2000134	negative regulation of G1/S transition of mitotic cell cycle	0.227864	schizophrenia
GO:0060337	type I interferon signaling pathway	0.228373	schizophrenia
GO:0046839	phospholipid dephosphorylation	0.228511	schizophrenia
GO:0015031	protein transport	0.228964	schizophrenia
GO:0061028	establishment of endothelial barrier	0.229033	schizophrenia
GO:0006695	cholesterol biosynthetic process	0.229702	schizophrenia
GO:0007059	chromosome segregation	0.229752	schizophrenia
GO:0030182	neuron differentiation	0.22986	schizophrenia
GO:0007271	synaptic transmission, cholinergic	0.230473	schizophrenia
GO:0038083	peptidyl-tyrosine autophosphorylation	0.231359	schizophrenia
GO:0006306	DNA methylation	0.232325	schizophrenia
GO:0007339	binding of sperm to zona pellucida	0.232592	schizophrenia
GO:0042475	odontogenesis of dentin-containing tooth	0.232809	schizophrenia
GO:0001525	angiogenesis	0.233427	schizophrenia
GO:0042744	hydrogen peroxide catabolic process	0.234335	schizophrenia
GO:0005513	detection of calcium ion	0.234399	schizophrenia
GO:1903830	magnesium ion transmembrane transport	0.235046	schizophrenia
GO:0006888	endoplasmic reticulum to Golgi vesicle-mediated transport	0.235701	schizophrenia
GO:0006284	base-excision repair	0.23581	schizophrenia
GO:0008344	adult locomotory behavior	0.237266	schizophrenia
GO:0048024	regulation of mRNA splicing, via spliceosome	0.237279	schizophrenia
GO:0007179	transforming growth factor beta receptor signaling pathway	0.237305	schizophrenia
GO:0030099	myeloid cell differentiation	0.237842	schizophrenia
GO:0097352	autophagosome maturation	0.23917	schizophrenia
GO:0031297	replication fork processing	0.239983	schizophrenia
GO:0048662	negative regulation of smooth muscle cell proliferation	0.245462	schizophrenia
GO:0055010	ventricular cardiac muscle tissue morphogenesis	0.245528	schizophrenia
GO:0015671	oxygen transport	0.24682	schizophrenia
GO:0051443	positive regulation of ubiquitin-protein transferase activity	0.247079	schizophrenia
GO:0046849	bone remodeling	0.248104	schizophrenia
GO:0007032	endosome organization	0.250625	schizophrenia
GO:0006635	fatty acid beta-oxidation	0.250685	schizophrenia
GO:0061952	midbody abscission	0.250974	schizophrenia
GO:0034501	protein localization to kinetochore	0.251821	schizophrenia
GO:0042340	keratan sulfate catabolic process	0.253136	schizophrenia
GO:0006275	regulation of DNA replication	0.253907	schizophrenia
GO:0006362	transcription elongation from RNA polymerase I promoter	0.25405	schizophrenia
GO:0060976	coronary vasculature development	0.25538	schizophrenia
GO:2000811	negative regulation of anoikis	0.255482	schizophrenia
GO:0051932	synaptic transmission, GABAergic	0.25574	schizophrenia
GO:0007417	central nervous system development	0.256183	schizophrenia
GO:0043032	positive regulation of macrophage activation	0.25621	schizophrenia
GO:0003222	ventricular trabecula myocardium morphogenesis	0.257712	schizophrenia
GO:0035235	ionotropic glutamate receptor signaling pathway	0.259262	schizophrenia
GO:1902042	negative regulation of extrinsic apoptotic signaling pathway via death domain receptors	0.259454	schizophrenia
GO:0006367	transcription initiation from RNA polymerase II promoter	0.259757	schizophrenia
GO:0071363	cellular response to growth factor stimulus	0.259846	schizophrenia
GO:0006506	GPI anchor biosynthetic process	0.261336	schizophrenia
GO:0060045	positive regulation of cardiac muscle cell proliferation	0.26299	schizophrenia
GO:0048208	COPII vesicle coating	0.263039	schizophrenia
GO:0007129	homologous chromosome pairing at meiosis	0.264701	schizophrenia
GO:0000387	spliceosomal snRNP assembly	0.268174	schizophrenia
GO:0006122	mitochondrial electron transport, ubiquinol to cytochrome c	0.270678	schizophrenia
GO:0090307	mitotic spindle assembly	0.270685	schizophrenia
GO:0051216	cartilage development	0.270756	schizophrenia
GO:0090630	activation of GTPase activity	0.271415	schizophrenia
GO:0006400	tRNA modification	0.273819	schizophrenia
GO:1990090	cellular response to nerve growth factor stimulus	0.273976	schizophrenia
GO:0018146	keratan sulfate biosynthetic process	0.274583	schizophrenia
GO:0009952	anterior/posterior pattern specification	0.277819	schizophrenia
GO:0000381	regulation of alternative mRNA splicing, via spliceosome	0.27797	schizophrenia
GO:0045599	negative regulation of fat cell differentiation	0.278396	schizophrenia
GO:0032956	regulation of actin cytoskeleton organization	0.27974	schizophrenia
GO:1902894	negative regulation of pri-miRNA transcription by RNA polymerase II	0.27982	schizophrenia
GO:0030183	B cell differentiation	0.280073	schizophrenia
GO:0070986	left/right axis specification	0.280465	schizophrenia
GO:0000723	telomere maintenance	0.280537	schizophrenia
GO:0006325	chromatin organization	0.282908	schizophrenia
GO:0006637	acyl-CoA metabolic process	0.283069	schizophrenia
GO:0002042	cell migration involved in sprouting angiogenesis	0.28385	schizophrenia
GO:0003429	growth plate cartilage chondrocyte morphogenesis	0.283916	schizophrenia
GO:0007275	multicellular organism development	0.284165	schizophrenia
GO:0009411	response to UV	0.285293	schizophrenia
GO:0001890	placenta development	0.288082	schizophrenia
GO:0010862	positive regulation of pathway-restricted SMAD protein phosphorylation	0.289495	schizophrenia
GO:0014059	regulation of dopamine secretion	0.289724	schizophrenia
GO:0048268	clathrin coat assembly	0.289798	schizophrenia
GO:0019083	viral transcription	0.289887	schizophrenia
GO:0051591	response to cAMP	0.291299	schizophrenia
GO:0006904	vesicle docking involved in exocytosis	0.292013	schizophrenia
GO:0002377	immunoglobulin production	0.29267	schizophrenia
GO:0015949	nucleobase-containing small molecule interconversion	0.293222	schizophrenia
GO:0048844	artery morphogenesis	0.293529	schizophrenia
GO:0098609	cell-cell adhesion	0.293663	schizophrenia
GO:0007030	Golgi organization	0.294577	schizophrenia
GO:0016477	cell migration	0.294659	schizophrenia
GO:0046856	phosphatidylinositol dephosphorylation	0.295732	schizophrenia
GO:0010273	detoxification of copper ion	0.296891	schizophrenia
GO:0051482	positive regulation of cytosolic calcium ion concentration involved in phospholipase C-activating G protein-coupled signaling pathway	0.297306	schizophrenia
GO:0006687	glycosphingolipid metabolic process	0.298083	schizophrenia
GO:0007188	adenylate cyclase-modulating G protein-coupled receptor signaling pathway	0.301344	schizophrenia
GO:0000245	spliceosomal complex assembly	0.302647	schizophrenia
GO:0006886	intracellular protein transport	0.302784	schizophrenia
GO:0048704	embryonic skeletal system morphogenesis	0.305925	schizophrenia
GO:0031581	hemidesmosome assembly	0.306579	schizophrenia
GO:0010880	regulation of release of sequestered calcium ion into cytosol by sarcoplasmic reticulum	0.30661	schizophrenia
GO:0071260	cellular response to mechanical stimulus	0.306733	schizophrenia
GO:0016226	iron-sulfur cluster assembly	0.307087	schizophrenia
GO:0016126	sterol biosynthetic process	0.308082	schizophrenia
GO:0032332	positive regulation of chondrocyte differentiation	0.308415	schizophrenia
GO:0000122	negative regulation of transcription by RNA polymerase II	0.308817	schizophrenia
GO:0034605	cellular response to heat	0.309149	schizophrenia
GO:0038111	interleukin-7-mediated signaling pathway	0.309265	schizophrenia
GO:0060070	canonical Wnt signaling pathway	0.309722	schizophrenia
GO:0008217	regulation of blood pressure	0.310188	schizophrenia
GO:0034976	response to endoplasmic reticulum stress	0.311345	schizophrenia
GO:0046718	viral entry into host cell	0.312178	schizophrenia
GO:0032922	circadian regulation of gene expression	0.313934	schizophrenia
GO:0034446	substrate adhesion-dependent cell spreading	0.315696	schizophrenia
GO:1904886	beta-catenin destruction complex disassembly	0.315963	schizophrenia
GO:0048856	anatomical structure development	0.316254	schizophrenia
GO:0070935	3-UTR-mediated mRNA stabilization 0.31634806657089254_x000D_ GO:0001947 heart looping 0.31652884322201313_x000D_ GO:0016573 histone acetylation 0.31670968764652363_x000D_ GO:0007566 embryo implantation 0.3174967556682143_x000D_ GO:0006110 regulation of glycolytic process 0.3175597764562229_x000D_ GO:0002062 chondrocyte differentiation 0.3197073618973782_x000D_ GO:0046330 positive regulation of JNK cascade 0.32226993025261047_x000D_ GO:0033539 fatty acid beta-oxidation using acyl-CoA dehydrogenase 0.3224290426222479_x000D_ GO:0051642 centrosome localization 0.3225802468352848_x000D_ GO:0006644 phospholipid metabolic process 0.32290668717506926_x000D_ GO:0006446 regulation of translational initiation 0.32552596164912023_x000D_ GO:0051607 defense response to virus 0.3256861192488954_x000D_ GO:0006048 UDP-N-acetylglucosamine biosynthetic process 0.3262230204897796_x000D_ GO:0006691 leukotriene metabolic process 0.3274030122750009_x000D_ GO:0033700 phospholipid efflux 0.3299812702288068_x000D_ GO:0007080 mitotic metaphase plate congression 0.3304014755440305_x000D_ GO:0021762 substantia nigra development 0.3305955332180216_x000D_ GO:0006612 protein targeting to membrane 0.33070876758173723_x000D_ GO:0006937 regulation of muscle contraction 0.3309191265417313_x000D_ GO:0016310 phosphorylation 0.3309353115846979_x000D_ GO:0030335 positive regulation of cell migration 0.33121053566070313_x000D_ GO:0022900 electron transport chain 0.3315183141611424_x000D_ GO:0045987 positive regulation of smooth muscle contraction 0.33166416849371744_x000D_ GO:0060347 heart trabecula formation 0.33375116729601373_x000D_ GO:0007015 actin filament organization 0.3344595761427519_x000D_ GO:0019068 virion assembly 0.3344840213090962_x000D_ GO:0048167 regulation of synaptic plasticity 0.3354219541828797_x000D_ GO:0045078 GO:0045078-NoDescription 0.3363779353529871_x000D_ GO:0042100 B cell proliferation 0.33652516481190153_x000D_ GO:0000184 nuclear-transcribed mRNA catabolic process, nonsense-mediated decay 0.3382869426994767_x000D_ GO:0003351 epithelial cilium movement involved in extracellular fluid movement 0.3386646489638451_x000D_ GO:1901838 positive regulation of transcription of nucleolar large rRNA by RNA polymerase I 0.33907550614899323_x000D_ GO:0045907 positive regulation of vasoconstriction 0.3393139497873008_x000D_ GO:0016311 dephosphorylation 0.3407138854317779_x000D_ GO:0042738 exogenous drug catabolic process 0.3423655980381053_x000D_ GO:0007160 cell-matrix adhesion 0.3438565096636761_x000D_ GO:0008608 attachment of spindle microtubules to kinetochore 0.34391457317769625_x000D_ GO:0000281 mitotic cytokinesis 0.345218499266307_x000D_ GO:0016180 snRNA processing 0.34608397977172417_x000D_ GO:0014065 phosphatidylinositol 3-kinase signaling 0.34636722487480615_x000D_ GO:0051496 positive regulation of stress fiber assembly 0.34771883124299197_x000D_ GO:1905606 regulation of presynapse assembly 0.34901517045833_x000D_ GO:0006413 translational initiation 0.35092761415489565_x000D_ GO:0043123 positive regulation of I-kappaB kinase/NF-kappaB signaling 0.35270336972455035_x000D_ GO:0051056 regulation of small GTPase mediated signal transduction 0.3530237771560005_x000D_ GO:1905515 non-motile cilium assembly 0.353158740608301_x000D_ GO:0070987 error-free translesion synthesis 0.35421426560500585_x000D_ GO:0006297 nucleotide-excision repair, DNA gap filling 0.3582434107711556_x000D_ GO:0006241 CTP biosynthetic process 0.35935965904774053_x000D_ GO:0007612 learning 0.3599740991972379_x000D_ GO:0032201 telomere maintenance via semi-conservative replication 0.36105095577186413_x000D_ GO:0035116 embryonic hindlimb morphogenesis 0.3612477426874876_x000D_ GO:0006614 SRP-dependent cotranslational protein targeting to membrane 0.36188990629651685_x000D_ GO:1904874 positive regulation of telomerase RNA localization to Cajal body 0.3621212602103648_x000D_ GO:0001818 negative regulation of cytokine production 0.3626099782536263_x000D_ GO:0051491 positive regulation of filopodium assembly 0.3637261426507116_x000D_ GO:0007409 axonogenesis 0.36679370056041916_x000D_ GO:0070932 histone H3 deacetylation 0.3688707914657878_x000D_ GO:0035924 cellular response to vascular endothelial growth factor stimulus 0.3704073243034245_x000D_ GO:2000234 positive regulation of rRNA processing 0.37100738694540175_x000D_ GO:0034383 low-density lipoprotein particle clearance 0.3711553210511687_x000D_ GO:0006090 pyruvate metabolic process 0.3716864446908096_x000D_ GO:0016192 vesicle-mediated transport 0.37261922571686246_x000D_ GO:0008286 insulin receptor signaling pathway 0.3726715741046412_x000D_ GO:0035735 intraciliary transport involved in cilium assembly 0.3730905252180877_x000D_ GO:0060325 face morphogenesis 0.37411293983610133_x000D_ GO:0007004 telomere maintenance via telomerase 0.3751633687410195_x000D_ GO:0022010 central nervous system myelination 0.376022569474276_x000D_ GO:0071222 cellular response to lipopolysaccharide 0.3779910135586745_x000D_ GO:0007050 cell cycle arrest 0.37858102032491225_x000D_ GO:0034097 response to cytokine 0.37858983068799684_x000D_ GO:0098655 cation transmembrane transport 0.37944503575892036_x000D_ GO:0048286 lung alveolus development 0.3810086237614292_x000D_ GO:0008203 cholesterol metabolic process 0.3836855578092308_x000D_ GO:0030049 muscle filament sliding 0.38854549819806417_x000D_ GO:0042572 retinol metabolic process 0.3900870260901973_x000D_ GO:0090190 positive regulation of branching involved in ureteric bud morphogenesis 0.39046400972696815_x000D_ GO:0006264 mitochondrial DNA replication 0.3918481760847583_x000D_ GO:0042552 myelination 0.39298288726120845_x000D_ GO:0061512 protein localization to cilium 0.39735102705143255_x000D_ GO:0017148 negative regulation of translation 0.39743269785212293_x000D_ GO:1904903 ESCRT III complex disassembly 0.3978956902173449_x000D_ GO:0048168 regulation of neuronal synaptic plasticity 0.3984317141846752_x000D_ GO:0006865 amino acid transport 0.4001152850983648_x000D_ GO:0000724 double-strand break repair via homologous recombination 0.4009541101674378_x000D_ GO:0042981 regulation of apoptotic process 0.40135566045685656_x000D_ GO:0010165 response to X-ray 0.4020680926553046_x000D_ GO:0031100 animal organ regeneration 0.40213206595021606_x000D_ GO:0002430 complement receptor mediated signaling pathway 0.40263492567297093_x000D_ GO:0090383 phagosome acidification 0.40381583823971245_x000D_ GO:0010803 regulation of tumor necrosis factor-mediated signaling pathway 0.4042191038801258_x000D_ GO:0030326 embryonic limb morphogenesis 0.40426494476410363_x000D_ GO:0007269 neurotransmitter secretion 0.40489786656581_x000D_ GO:0032495 response to muramyl dipeptide 0.40516405391967986_x000D_ GO:0048511 rhythmic process 0.40524668505227385_x000D_ GO:0090050 positive regulation of cell migration involved in sprouting angiogenesis 0.40817277918543626_x000D_ GO:0043968 histone H2A acetylation 0.4095573696313119_x000D_ GO:0001682 tRNA 5-leader removal	0.411816	schizophrenia
GO:0000470	maturation of LSU-rRNA	0.412446	schizophrenia
GO:0010811	positive regulation of cell-substrate adhesion	0.413365	schizophrenia
GO:0010389	regulation of G2/M transition of mitotic cell cycle	0.41343	schizophrenia
GO:0006289	nucleotide-excision repair	0.416718	schizophrenia
GO:0032259	methylation	0.418223	schizophrenia
GO:0010629	negative regulation of gene expression	0.418868	schizophrenia
GO:0050679	positive regulation of epithelial cell proliferation	0.422229	schizophrenia
GO:0006409	tRNA export from nucleus	0.422483	schizophrenia
GO:0065003	protein-containing complex assembly	0.423896	schizophrenia
GO:0042493	response to drug	0.426191	schizophrenia
GO:0034599	cellular response to oxidative stress	0.428654	schizophrenia
GO:0098664	G protein-coupled serotonin receptor signaling pathway	0.430412	schizophrenia
GO:0030036	actin cytoskeleton organization	0.430431	schizophrenia
GO:0048568	embryonic organ development	0.432947	schizophrenia
GO:0099566	regulation of postsynaptic cytosolic calcium ion concentration	0.434055	schizophrenia
GO:0042531	positive regulation of tyrosine phosphorylation of STAT protein	0.434256	schizophrenia
GO:2000463	positive regulation of excitatory postsynaptic potential	0.434409	schizophrenia
GO:0006353	DNA-templated transcription, termination	0.434428	schizophrenia
GO:0010976	positive regulation of neuron projection development	0.43574	schizophrenia
GO:0050896	response to stimulus	0.43642	schizophrenia
GO:0098974	postsynaptic actin cytoskeleton organization	0.436545	schizophrenia
GO:0032481	positive regulation of type I interferon production	0.436785	schizophrenia
GO:0007043	cell-cell junction assembly	0.437121	schizophrenia
GO:0006995	cellular response to nitrogen starvation	0.437706	schizophrenia
GO:0030178	negative regulation of Wnt signaling pathway	0.438369	schizophrenia
GO:0043433	negative regulation of DNA-binding transcription factor activity	0.438427	schizophrenia
GO:0035082	axoneme assembly	0.438841	schizophrenia
GO:0060349	bone morphogenesis	0.441684	schizophrenia
GO:0007223	Wnt signaling pathway, calcium modulating pathway	0.443134	schizophrenia
GO:0001942	hair follicle development	0.446877	schizophrenia
GO:0006636	unsaturated fatty acid biosynthetic process	0.447704	schizophrenia
GO:1990830	cellular response to leukemia inhibitory factor	0.447733	schizophrenia
GO:0045410	GO:0045410-NoDescription	0.449116	schizophrenia
GO:0016266	O-glycan processing	0.449682	schizophrenia
GO:0007169	transmembrane receptor protein tyrosine kinase signaling pathway	0.451117	schizophrenia
GO:0001708	cell fate specification	0.451283	schizophrenia
GO:1902895	positive regulation of pri-miRNA transcription by RNA polymerase II	0.451371	schizophrenia
GO:0086005	ventricular cardiac muscle cell action potential	0.451704	schizophrenia
GO:0043124	negative regulation of I-kappaB kinase/NF-kappaB signaling	0.452536	schizophrenia
GO:0071277	cellular response to calcium ion	0.452937	schizophrenia
GO:0030206	chondroitin sulfate biosynthetic process	0.453584	schizophrenia
GO:0008016	regulation of heart contraction	0.453908	schizophrenia
GO:0043406	positive regulation of MAP kinase activity	0.454683	schizophrenia
GO:0006352	DNA-templated transcription, initiation	0.454928	schizophrenia
GO:0016579	protein deubiquitination	0.455783	schizophrenia
GO:0050808	synapse organization	0.456058	schizophrenia
GO:0071480	cellular response to gamma radiation	0.456767	schizophrenia
GO:0070979	protein K11-linked ubiquitination	0.457062	schizophrenia
GO:0032436	positive regulation of proteasomal ubiquitin-dependent protein catabolic process	0.458639	schizophrenia
GO:0045333	cellular respiration	0.458895	schizophrenia
GO:0045666	positive regulation of neuron differentiation	0.458925	schizophrenia
GO:0030705	cytoskeleton-dependent intracellular transport	0.461762	schizophrenia
GO:0043407	negative regulation of MAP kinase activity	0.462564	schizophrenia
GO:0018279	protein N-linked glycosylation via asparagine	0.464539	schizophrenia
GO:0006296	nucleotide-excision repair, DNA incision, 5-to lesion 0.4651256016715899_x000D_ GO:0071276 cellular response to cadmium ion 0.4652051446889638_x000D_ GO:0050830 defense response to Gram-positive bacterium 0.4660109435173733_x000D_ GO:0016575 histone deacetylation 0.4674154776428035_x000D_ GO:0048484 enteric nervous system development 0.468333174902849_x000D_ GO:0048791 calcium ion-regulated exocytosis of neurotransmitter 0.46855277196066136_x000D_ GO:0045104 intermediate filament cytoskeleton organization 0.4685827214294239_x000D_ GO:0075733 intracellular transport of virus 0.46938176469614284_x000D_ GO:0060048 cardiac muscle contraction 0.46938176469614284_x000D_ GO:0007492 endoderm development 0.46973158289842604_x000D_ GO:0006959 humoral immune response 0.47013155150869895_x000D_ GO:0070106 interleukin-27-mediated signaling pathway 0.4704416565359385_x000D_ GO:0030595 leukocyte chemotaxis 0.47085196886414177_x000D_ GO:0051403 stress-activated MAPK cascade 0.47113229561979125_x000D_ GO:0002181 cytoplasmic translation 0.4711923776156877_x000D_ GO:0045600 positive regulation of fat cell differentiation 0.47136263288874636_x000D_ GO:0033540 fatty acid beta-oxidation using acyl-CoA oxidase 0.47186358028187625_x000D_ GO:0042274 ribosomal small subunit biogenesis 0.4730570144652242_x000D_ GO:0032331 negative regulation of chondrocyte differentiation 0.47734289388315887_x000D_ GO:0006750 glutathione biosynthetic process 0.477998705920893_x000D_ GO:0003148 outflow tract septum morphogenesis 0.4786348089480803_x000D_ GO:0007519 skeletal muscle tissue development 0.48060662680357485_x000D_ GO:0006303 double-strand break repair via nonhomologous end joining 0.4816803407788385_x000D_ GO:0086002 cardiac muscle cell action potential involved in contraction 0.4837402421948897_x000D_ GO:0032435 negative regulation of proteasomal ubiquitin-dependent protein catabolic process 0.48651797357666504_x000D_ GO:0051412 response to corticosterone 0.4871398152104465_x000D_ GO:0030490 maturation of SSU-rRNA 0.4889466026916288_x000D_ GO:0007098 centrosome cycle 0.4958802032246788_x000D_ GO:0016070 RNA metabolic process 0.49669390151076154_x000D_ GO:0007166 cell surface receptor signaling pathway 0.4969618565388566_x000D_ GO:0019730 antimicrobial humoral response 0.4988913388045611_x000D_ GO:0045292 mRNA cis splicing, via spliceosome 0.500110918751814_x000D_ GO:0031936 negative regulation of chromatin silencing 0.500193659355027_x000D_ GO:0060287 epithelial cilium movement involved in determination of left/right asymmetry 0.5017153097320358_x000D_ GO:0006488 dolichol-linked oligosaccharide biosynthetic process 0.5017463893162966_x000D_ GO:0035914 skeletal muscle cell differentiation 0.5037687464154172_x000D_ GO:0009311 oligosaccharide metabolic process 0.5046100655198781_x000D_ GO:0007140 male meiotic nuclear division 0.5054729257533352_x000D_ GO:0051966 regulation of synaptic transmission, glutamatergic 0.5084520957564345_x000D_ GO:0090309 positive regulation of DNA methylation-dependent heterochromatin assembly 0.5089008077951421_x000D_ GO:0048025 negative regulation of mRNA splicing, via spliceosome 0.5129694971712049_x000D_ GO:0030155 regulation of cell adhesion 0.5144589368455897_x000D_ GO:0000715 nucleotide-excision repair, DNA damage recognition 0.5158980594386455_x000D_ GO:0048843 negative regulation of axon extension involved in axon guidance 0.5163712191912421_x000D_ GO:0043507 positive regulation of JUN kinase activity 0.5172655788272245_x000D_ GO:0001510 RNA methylation 0.5173182131828149_x000D_ GO:0045944 positive regulation of transcription by RNA polymerase II 0.5176130168066878_x000D_ GO:0031954 positive regulation of protein autophosphorylation 0.5189723412877066_x000D_ GO:0045454 cell redox homeostasis 0.520692570151679_x000D_ GO:0014047 glutamate secretion 0.520872149532985_x000D_ GO:0006094 gluconeogenesis 0.5212525405509888_x000D_ GO:0008543 fibroblast growth factor receptor signaling pathway 0.5221406753539857_x000D_ GO:0009653 anatomical structure morphogenesis 0.5223945709621818_x000D_ GO:0002053 positive regulation of mesenchymal cell proliferation 0.5228072865954413_x000D_ GO:0007156 homophilic cell adhesion via plasma membrane adhesion molecules 0.5230613486534017_x000D_ GO:0006487 protein N-linked glycosylation 0.5240676325963699_x000D_ GO:0006509 membrane protein ectodomain proteolysis 0.5250218687978958_x000D_ GO:0030282 bone mineralization 0.5253083129934354_x000D_ GO:0072583 clathrin-dependent endocytosis 0.5253825893542774_x000D_ GO:0048513 animal organ development 0.5261681251014865_x000D_ GO:0007422 peripheral nervous system development 0.5269755158257464_x000D_ GO:1902036 regulation of hematopoietic stem cell differentiation 0.527103056351833_x000D_ GO:0001822 kidney development 0.5277303596374245_x000D_ GO:0071560 cellular response to transforming growth factor beta stimulus 0.5281984266756938_x000D_ GO:0006336 DNA replication-independent nucleosome assembly 0.5286773502761773_x000D_ GO:0048013 ephrin receptor signaling pathway 0.5295825865348799_x000D_ GO:0006355 regulation of transcription, DNA-templated 0.5304992739604535_x000D_ GO:0006091 generation of precursor metabolites and energy 0.5314594599527699_x000D_ GO:0048705 skeletal system morphogenesis 0.5317156582752847_x000D_ GO:0030166 proteoglycan biosynthetic process 0.5323457451017269_x000D_ GO:0034220 ion transmembrane transport 0.5329441431065352_x000D_ GO:0036297 interstrand cross-link repair 0.5336177473314822_x000D_ GO:0007601 visual perception 0.534452329174616_x000D_ GO:0000244 spliceosomal tri-snRNP complex assembly 0.5348698669939038_x000D_ GO:0045653 negative regulation of megakaryocyte differentiation 0.5348805752548105_x000D_ GO:0001938 positive regulation of endothelial cell proliferation 0.535009082818948_x000D_ GO:0007413 axonal fasciculation 0.536563112165602_x000D_ GO:0030216 keratinocyte differentiation 0.5377650183272246_x000D_ GO:0031640 killing of cells of other organism 0.5377972308235154_x000D_ GO:0050919 negative chemotaxis 0.5383987085374385_x000D_ GO:0006119 oxidative phosphorylation 0.5389037805258794_x000D_ GO:0070507 regulation of microtubule cytoskeleton organization 0.5392692997428712_x000D_ GO:0007611 learning or memory 0.5428881548569139_x000D_ GO:0086010 membrane depolarization during action potential 0.5457183705807792_x000D_ GO:0001843 neural tube closure 0.5465407163563795_x000D_ GO:0008360 regulation of cell shape 0.5471687087370137_x000D_ GO:0045926 negative regulation of growth 0.5471903700139837_x000D_ GO:0006521 regulation of cellular amino acid metabolic process 0.5480788475542504_x000D_ GO:0006805 xenobiotic metabolic process 0.5497059538669333_x000D_ GO:0050877 nervous system process 0.5500099438641429_x000D_ GO:0008334 histone mRNA metabolic process 0.5508463431462567_x000D_ GO:0048008 platelet-derived growth factor receptor signaling pathway 0.5552449511227198_x000D_ GO:0042273 ribosomal large subunit biogenesis 0.5561507458037476_x000D_ GO:0055085 transmembrane transport 0.5567076757624656_x000D_ GO:0035987 endodermal cell differentiation 0.5576911559516604_x000D_ GO:0003203 endocardial cushion morphogenesis 0.5593759583747326_x000D_ GO:0007264 small GTPase mediated signal transduction 0.5594635480252802_x000D_ GO:0002063 chondrocyte development 0.5604822657832486_x000D_ GO:0001709 cell fate determination 0.5628517812550689_x000D_ GO:0003281 ventricular septum development 0.5636646699750625_x000D_ GO:0000460 maturation of 5.8S rRNA 0.5663159653895784_x000D_ GO:0006364 rRNA processing 0.5666354038198426_x000D_ GO:0032508 DNA duplex unwinding 0.566866775230704_x000D_ GO:0016236 macroautophagy 0.5669549286314337_x000D_ GO:0000375 RNA splicing, via transesterification reactions 0.568940115178357_x000D_ GO:0031098 stress-activated protein kinase signaling cascade 0.5723003947711567_x000D_ GO:0051298 centrosome duplication 0.5748378675187722_x000D_ GO:0007631 feeding behavior 0.5749155159341838_x000D_ GO:0018107 peptidyl-threonine phosphorylation 0.5765806013431811_x000D_ GO:0007420 brain development 0.5768138946623432_x000D_ GO:0042755 eating behavior 0.5792271938863747_x000D_ GO:0030154 cell differentiation 0.579739377091782_x000D_ GO:0035335 peptidyl-tyrosine dephosphorylation 0.5799732704638126_x000D_ GO:0010972 negative regulation of G2/M transition of mitotic cell cycle 0.5805303374449968_x000D_ GO:0050921 positive regulation of chemotaxis 0.5806640708042301_x000D_ GO:0042060 wound healing 0.5821918815477548_x000D_ GO:0060548 negative regulation of cell death 0.5827834356707253_x000D_ GO:0042073 intraciliary transport 0.5838444698089494_x000D_ GO:0090399 replicative senescence 0.5839785591456064_x000D_ GO:0033683 nucleotide-excision repair, DNA incision 0.58518600791058_x000D_ GO:0031018 endocrine pancreas development 0.5854097367648217_x000D_ GO:1902017 regulation of cilium assembly 0.5869097438155733_x000D_ GO:0051170 import into nucleus 0.5889723508169673_x000D_ GO:0006914 autophagy 0.5911057209646337_x000D_ GO:0016925 protein sumoylation 0.5914653747212394_x000D_ GO:0001569 branching involved in blood vessel morphogenesis 0.5924661900730626_x000D_ GO:0031293 membrane protein intracellular domain proteolysis 0.592961261956094_x000D_ GO:0045669 positive regulation of osteoblast differentiation 0.5935465912042733_x000D_ GO:0032060 bleb assembly 0.5942673593223129_x000D_ GO:0006977 DNA damage response, signal transduction by p53 class mediator resulting in cell cycle arrest 0.5951576088883511_x000D_ GO:0019433 triglyceride catabolic process 0.596138714056339_x000D_ GO:0001774 microglial cell activation 0.5985438352862404_x000D_ GO:0003151 outflow tract morphogenesis 0.5991768977158433_x000D_ GO:0007026 negative regulation of microtubule depolymerization 0.5998781419653856_x000D_ GO:0010212 response to ionizing radiation 0.6001157443592112_x000D_ GO:0080111 DNA demethylation 0.601043932540261_x000D_ GO:0000045 autophagosome assembly 0.6018707914819863_x000D_ GO:0001732 formation of cytoplasmic translation initiation complex 0.6020747533125248_x000D_ GO:0006402 mRNA catabolic process 0.6026528142821588_x000D_ GO:0001837 epithelial to mesenchymal transition 0.6034920134697451_x000D_ GO:0032786 positive regulation of DNA-templated transcription, elongation 0.6077072455079431_x000D_ GO:0035567 non-canonical Wnt signaling pathway 0.6084357276607042_x000D_ GO:1901796 regulation of signal transduction by p53 class mediator 0.6088228919547681_x000D_ GO:0007216 G protein-coupled glutamate receptor signaling pathway 0.6091987738994988_x000D_ GO:0030261 chromosome condensation 0.6098938575874806_x000D_ GO:0019827 stem cell population maintenance 0.6099736438187009_x000D_ GO:0006261 DNA-dependent DNA replication 0.6103954480313438_x000D_ GO:0008306 associative learning 0.6111025451229327_x000D_ GO:0008643 carbohydrate transport 0.6115703409113189_x000D_ GO:0006351 transcription, DNA-templated 0.612700549738274_x000D_ GO:0009791 post-embryonic development 0.6161195970161001_x000D_ GO:0051382 kinetochore assembly 0.616234091054408_x000D_ GO:0003198 epithelial to mesenchymal transition involved in endocardial cushion formation 0.6163600452808662_x000D_ GO:0001568 blood vessel development 0.6167723380680524_x000D_ GO:0034644 cellular response to UV 0.6169212512849006_x000D_ GO:0051321 meiotic cell cycle 0.6175629036709737_x000D_ GO:0006839 mitochondrial transport 0.6180099412314838_x000D_ GO:0030336 negative regulation of cell migration 0.6192945275027028_x000D_ GO:0007051 spindle organization 0.6194666587340275_x000D_ GO:0040037 negative regulation of fibroblast growth factor receptor signaling pathway 0.6202587310062652_x000D_ GO:0051017 actin filament bundle assembly 0.6212465684152352_x000D_ GO:0050796 regulation of insulin secretion 0.6219591541598708_x000D_ GO:0000079 regulation of cyclin-dependent protein serine/threonine kinase activity 0.6224995764049841_x000D_ GO:0031124 mRNA 3-end processing	0.622833	schizophrenia
GO:0006370	7-methylguanosine mRNA capping	0.623408	schizophrenia
GO:0043161	proteasome-mediated ubiquitin-dependent protein catabolic process	0.624502	schizophrenia
GO:0010875	positive regulation of cholesterol efflux	0.625873	schizophrenia
GO:0007187	G protein-coupled receptor signaling pathway, coupled to cyclic nucleotide second messenger	0.627499	schizophrenia
GO:0000076	DNA replication checkpoint	0.628146	schizophrenia
GO:0097503	sialylation	0.628388	schizophrenia
GO:2000178	negative regulation of neural precursor cell proliferation	0.628839	schizophrenia
GO:0042987	amyloid precursor protein catabolic process	0.629902	schizophrenia
GO:0048701	embryonic cranial skeleton morphogenesis	0.631544	schizophrenia
GO:0033674	positive regulation of kinase activity	0.631822	schizophrenia
GO:2000310	regulation of NMDA receptor activity	0.631938	schizophrenia
GO:0010586	miRNA metabolic process	0.633547	schizophrenia
GO:1904837	beta-catenin-TCF complex assembly	0.634034	schizophrenia
GO:0030509	BMP signaling pathway	0.634799	schizophrenia
GO:0106074	aminoacyl-tRNA metabolism involved in translational fidelity	0.63524	schizophrenia
GO:0006099	tricarboxylic acid cycle	0.635379	schizophrenia
GO:0034080	CENP-A containing nucleosome assembly	0.639911	schizophrenia
GO:0006661	phosphatidylinositol biosynthetic process	0.640248	schizophrenia
GO:0032355	response to estradiol	0.641215	schizophrenia
GO:0032465	regulation of cytokinesis	0.641727	schizophrenia
GO:0060968	regulation of gene silencing	0.643522	schizophrenia
GO:0006417	regulation of translation	0.646126	schizophrenia
GO:0032212	positive regulation of telomere maintenance via telomerase	0.646874	schizophrenia
GO:0032781	positive regulation of ATPase activity	0.648499	schizophrenia
GO:0046854	phosphatidylinositol phosphorylation	0.649763	schizophrenia
GO:0046697	decidualization	0.650244	schizophrenia
GO:0035313	wound healing, spreading of epidermal cells	0.651158	schizophrenia
GO:0036499	PERK-mediated unfolded protein response	0.652905	schizophrenia
GO:0071805	potassium ion transmembrane transport	0.653257	schizophrenia
GO:0006281	DNA repair	0.653832	schizophrenia
GO:0006165	nucleoside diphosphate phosphorylation	0.657217	schizophrenia
GO:0043981	histone H4-K5 acetylation	0.657664	schizophrenia
GO:0043982	histone H4-K8 acetylation	0.657664	schizophrenia
GO:0006369	termination of RNA polymerase II transcription	0.6585	schizophrenia
GO:0048026	positive regulation of mRNA splicing, via spliceosome	0.660114	schizophrenia
GO:0014003	oligodendrocyte development	0.661222	schizophrenia
GO:0040008	regulation of growth	0.663842	schizophrenia
GO:0006376	mRNA splice site selection	0.664007	schizophrenia
GO:0007623	circadian rhythm	0.665839	schizophrenia
GO:0070268	cornification	0.665839	schizophrenia
GO:0009306	protein secretion	0.667425	schizophrenia
GO:0030030	cell projection organization	0.668135	schizophrenia
GO:0015701	bicarbonate transport	0.668739	schizophrenia
GO:0070584	mitochondrion morphogenesis	0.669806	schizophrenia
GO:0007131	reciprocal meiotic recombination	0.670268	schizophrenia
GO:0016079	synaptic vesicle exocytosis	0.670849	schizophrenia
GO:0031175	neuron projection development	0.676338	schizophrenia
GO:0030207	chondroitin sulfate catabolic process	0.679256	schizophrenia
GO:0007076	mitotic chromosome condensation	0.679422	schizophrenia
GO:0097191	extrinsic apoptotic signaling pathway	0.680197	schizophrenia
GO:0034497	protein localization to phagophore assembly site	0.680221	schizophrenia
GO:0045893	positive regulation of transcription, DNA-templated	0.681116	schizophrenia
GO:0001656	metanephros development	0.681844	schizophrenia
GO:0001964	startle response	0.681927	schizophrenia
GO:0042391	regulation of membrane potential	0.685332	schizophrenia
GO:0034472	snRNA 3-end processing 0.6854280784660092_x000D_ GO:0006813 potassium ion transport 0.6857390553422148_x000D_ GO:0007173 epidermal growth factor receptor signaling pathway 0.6874623514610427_x000D_ GO:0042795 snRNA transcription by RNA polymerase II 0.6880131916890062_x000D_ GO:0032793 positive regulation of CREB transcription factor activity 0.6895708083756845_x000D_ GO:0061001 regulation of dendritic spine morphogenesis 0.6898225470455122_x000D_ GO:0051091 positive regulation of DNA-binding transcription factor activity 0.6898225470455122_x000D_ GO:0001958 endochondral ossification 0.6903381190294995_x000D_ GO:0045214 sarcomere organization 0.6936868240390571_x000D_ GO:0071732 cellular response to nitric oxide 0.693722864288164_x000D_ GO:0007616 long-term memory 0.6940953207483344_x000D_ GO:0043928 exonucleolytic catabolism of deadenylated mRNA 0.6953574153572997_x000D_ GO:0050767 regulation of neurogenesis 0.6963075482663077_x000D_ GO:0045638 negative regulation of myeloid cell differentiation 0.6967406784447938_x000D_ GO:0007099 centriole replication 0.6973063027571529_x000D_ GO:0034587 piRNA metabolic process 0.6977035437951981_x000D_ GO:0008033 tRNA processing 0.699558429244747_x000D_ GO:0006024 glycosaminoglycan biosynthetic process 0.6998717690502279_x000D_ GO:0035196 production of miRNAs involved in gene silencing by miRNA 0.7001007804581549_x000D_ GO:0070286 axonemal dynein complex assembly 0.7016925589196656_x000D_ GO:0071364 cellular response to epidermal growth factor stimulus 0.7043846724758601_x000D_ GO:0032482 Rab protein signal transduction 0.7058469696796431_x000D_ GO:0008380 RNA splicing 0.7082179537307483_x000D_ GO:0048146 positive regulation of fibroblast proliferation 0.7088232507012047_x000D_ GO:0071526 semaphorin-plexin signaling pathway 0.7090896396525469_x000D_ GO:0030501 positive regulation of bone mineralization 0.7113796255008633_x000D_ GO:0000463 maturation of LSU-rRNA from tricistronic rRNA transcript (SSU-rRNA, 5.8S rRNA, LSU-rRNA) 0.7114887376211979_x000D_ GO:0006895 Golgi to endosome transport 0.7115978556510774_x000D_ GO:0070588 calcium ion transmembrane transport 0.7119009922796198_x000D_ GO:0035725 sodium ion transmembrane transport 0.712046514039595_x000D_ GO:0033627 cell adhesion mediated by integrin 0.7128713353023748_x000D_ GO:0051252 regulation of RNA metabolic process 0.7130897266025471_x000D_ GO:0045814 negative regulation of gene expression, epigenetic 0.7142670175221014_x000D_ GO:0007605 sensory perception of sound 0.7153963993541341_x000D_ GO:1901990 regulation of mitotic cell cycle phase transition 0.716988305809758_x000D_ GO:0045842 positive regulation of mitotic metaphase/anaphase transition 0.7179732303670809_x000D_ GO:0036158 outer dynein arm assembly 0.7189099514482558_x000D_ GO:0006811 ion transport 0.7198836156137437_x000D_ GO:0008584 male gonad development 0.7209064522130436_x000D_ GO:0031145 anaphase-promoting complex-dependent catabolic process 0.7213205996088673_x000D_ GO:2000810 regulation of bicellular tight junction assembly 0.7218932320295038_x000D_ GO:0061077 chaperone-mediated protein folding 0.7222588236066839_x000D_ GO:0035458 cellular response to interferon-beta 0.7225757209530238_x000D_ GO:0034378 chylomicron assembly 0.7227951393079226_x000D_ GO:0006069 ethanol oxidation 0.7240267424165804_x000D_ GO:0055003 cardiac myofibril assembly 0.7241609206248719_x000D_ GO:0045668 negative regulation of osteoblast differentiation 0.7242829081685681_x000D_ GO:0007520 myoblast fusion 0.7273348647934286_x000D_ GO:0030514 negative regulation of BMP signaling pathway 0.7277380476389358_x000D_ GO:0097502 mannosylation 0.7281290848014925_x000D_ GO:0061029 eyelid development in camera-type eye 0.7307214892695562_x000D_ GO:0007094 mitotic spindle assembly checkpoint 0.7307704322450836_x000D_ GO:0006493 protein O-linked glycosylation 0.7312721609057445_x000D_ GO:0000188 inactivation of MAPK activity 0.7317127979337419_x000D_ GO:0000462 maturation of SSU-rRNA from tricistronic rRNA transcript (SSU-rRNA, 5.8S rRNA, LSU-rRNA) 0.7320555768105029_x000D_ GO:0016358 dendrite development 0.7328025301287872_x000D_ GO:0051028 mRNA transport 0.732900510009447_x000D_ GO:0043401 steroid hormone mediated signaling pathway 0.7341133707618644_x000D_ GO:0032968 positive regulation of transcription elongation from RNA polymerase II promoter 0.7345055486388525_x000D_ GO:0000086 G2/M transition of mitotic cell cycle 0.7353146341185496_x000D_ GO:0003091 renal water homeostasis 0.7362344059786922_x000D_ GO:0070509 calcium ion import 0.737314087002288_x000D_ GO:0042632 cholesterol homeostasis 0.7381978482235292_x000D_ GO:0048041 focal adhesion assembly 0.7384433989193719_x000D_ GO:0007586 digestion 0.7395118546241259_x000D_ GO:0006334 nucleosome assembly 0.7416502730856303_x000D_ GO:0006607 NLS-bearing protein import into nucleus 0.7419576815247071_x000D_ GO:0030433 ubiquitin-dependent ERAD pathway 0.7420806564313195_x000D_ GO:0006974 cellular response to DNA damage stimulus 0.7446030889748176_x000D_ GO:0031047 gene silencing by RNA 0.744763140837155_x000D_ GO:0048706 embryonic skeletal system development 0.7449970826129831_x000D_ GO:0050829 defense response to Gram-negative bacterium 0.7461671439241353_x000D_ GO:0008202 steroid metabolic process 0.7477938848332976_x000D_ GO:0051145 smooth muscle cell differentiation 0.751692756483921_x000D_ GO:0000186 activation of MAPKK activity 0.7524584727772132_x000D_ GO:0006520 cellular amino acid metabolic process 0.7531008743463031_x000D_ GO:0046580 negative regulation of Ras protein signal transduction 0.7545345395230172_x000D_ GO:0061337 cardiac conduction 0.7552269569091196_x000D_ GO:0007613 memory 0.7553382566352372_x000D_ GO:0032930 positive regulation of superoxide anion generation 0.7554495614398954_x000D_ GO:0042761 very long-chain fatty acid biosynthetic process 0.7575034247790119_x000D_ GO:0007507 heart development 0.7576148279042683_x000D_ GO:0031290 retinal ganglion cell axon guidance 0.7578376492558587_x000D_ GO:0031069 hair follicle morphogenesis 0.759261704288269_x000D_ GO:0007517 muscle organ development 0.7594846738983971_x000D_ GO:0006283 transcription-coupled nucleotide-excision repair 0.7616658719504329_x000D_ GO:0032204 regulation of telomere maintenance 0.7632161702154662_x000D_ GO:0009887 animal organ morphogenesis 0.7649660466942005_x000D_ GO:0019233 sensory perception of pain 0.7652143535405206_x000D_ GO:0007010 cytoskeleton organization 0.7659097410090735_x000D_ GO:0031076 embryonic camera-type eye development 0.7666425854569873_x000D_ GO:0003009 skeletal muscle contraction 0.7671271227222117_x000D_ GO:0048538 thymus development 0.7673383597799964_x000D_ GO:0030513 positive regulation of BMP signaling pathway 0.7681461901598543_x000D_ GO:0003341 cilium movement 0.7683948040680123_x000D_ GO:0007626 locomotory behavior 0.7721268580305884_x000D_ GO:0007016 obsolete cytoskeletal anchoring at plasma membrane 0.7721642053646167_x000D_ GO:0060395 SMAD protein signal transduction 0.7721766545932554_x000D_ GO:0036498 IRE1-mediated unfolded protein response 0.7730731529809682_x000D_ GO:0016973 poly(A)+ mRNA export from nucleus 0.7737083559898054_x000D_ GO:0042147 retrograde transport, endosome to Golgi 0.7746925969827844_x000D_ GO:0006396 RNA processing 0.7760137928743935_x000D_ GO:0036258 multivesicular body assembly 0.7776474870500177_x000D_ GO:0006890 retrograde vesicle-mediated transport, Golgi to endoplasmic reticulum 0.7801810299652611_x000D_ GO:0007018 microtubule-based movement 0.7813175160307942_x000D_ GO:0009083 branched-chain amino acid catabolic process 0.7816048338156957_x000D_ GO:0060964 regulation of gene silencing by miRNA 0.782816892846262_x000D_ GO:0071479 cellular response to ionizing radiation 0.7832168631976638_x000D_ GO:0045956 positive regulation of calcium ion-dependent exocytosis 0.7839294522464678_x000D_ GO:0051301 cell division 0.787069492783798_x000D_ GO:0000338 protein deneddylation 0.7876828945800988_x000D_ GO:0007220 Notch receptor processing 0.7897744552928404_x000D_ GO:0006611 protein export from nucleus 0.7928080253106543_x000D_ GO:0006468 protein phosphorylation 0.7929334472775366_x000D_ GO:0045652 regulation of megakaryocyte differentiation 0.7932344818473676_x000D_ GO:0060285 cilium-dependent cell motility 0.7935230022233513_x000D_ GO:0043984 histone H4-K16 acetylation 0.7941377702557347_x000D_ GO:0048661 positive regulation of smooth muscle cell proliferation 0.7950162320799125_x000D_ GO:0019058 viral life cycle 0.7957442974267951_x000D_ GO:0042769 DNA damage response, detection of DNA damage 0.7972512035237874_x000D_ GO:0051131 chaperone-mediated protein complex assembly 0.7980677603289847_x000D_ GO:0006957 complement activation, alternative pathway 0.7984572729859506_x000D_ GO:0043044 ATP-dependent chromatin remodeling 0.7987588656303429_x000D_ GO:0042026 protein refolding 0.7987839997066234_x000D_ GO:0000082 G1/S transition of mitotic cell cycle 0.799789533451031_x000D_ GO:0050684 regulation of mRNA processing 0.8001918399936123_x000D_ GO:0050434 positive regulation of viral transcription 0.8025312931712314_x000D_ GO:0001657 ureteric bud development 0.8029591272021387_x000D_ GO:0000712 resolution of meiotic recombination intermediates 0.8036387496421885_x000D_ GO:0048666 neuron development 0.8043059308618367_x000D_ GO:0007268 chemical synaptic transmission 0.8046080975822493_x000D_ GO:0030522 intracellular receptor signaling pathway 0.8048977014141095_x000D_ GO:0034620 cellular response to unfolded protein 0.805678505849938_x000D_ GO:0006294 nucleotide-excision repair, preincision complex assembly 0.8069130755295234_x000D_ GO:0007411 axon guidance 0.8070642804547742_x000D_ GO:0071539 protein localization to centrosome 0.8080598925898556_x000D_ GO:0000183 rDNA heterochromatin assembly 0.8081607314344467_x000D_ GO:0030308 negative regulation of cell growth 0.8084506608582543_x000D_ GO:0007020 microtubule nucleation 0.8099385376579309_x000D_ GO:0043087 regulation of GTPase activity 0.8101655624480244_x000D_ GO:0042752 regulation of circadian rhythm 0.8104809011476524_x000D_ GO:0016567 protein ubiquitination 0.8110990541792663_x000D_ GO:0006295 nucleotide-excision repair, DNA incision, 3-to lesion	0.812588	schizophrenia
GO:0000422	autophagy of mitochondrion	0.815657	schizophrenia
GO:0043248	proteasome assembly	0.816238	schizophrenia
GO:2000179	positive regulation of neural precursor cell proliferation	0.817135	schizophrenia
GO:0006464	cellular protein modification process	0.817957	schizophrenia
GO:0001764	neuron migration	0.818033	schizophrenia
GO:0000727	double-strand break repair via break-induced replication	0.818501	schizophrenia
GO:0039702	viral budding via host ESCRT complex	0.818741	schizophrenia
GO:0042254	ribosome biogenesis	0.819778	schizophrenia
GO:0007215	glutamate receptor signaling pathway	0.820309	schizophrenia
GO:0006302	double-strand break repair	0.822727	schizophrenia
GO:0032008	positive regulation of TOR signaling	0.824094	schizophrenia
GO:0009611	response to wounding	0.825032	schizophrenia
GO:0090090	negative regulation of canonical Wnt signaling pathway	0.825298	schizophrenia
GO:0010923	negative regulation of phosphatase activity	0.827985	schizophrenia
GO:0051568	histone H3-K4 methylation	0.828226	schizophrenia
GO:0050771	negative regulation of axonogenesis	0.828276	schizophrenia
GO:0051225	spindle assembly	0.830153	schizophrenia
GO:0003184	pulmonary valve morphogenesis	0.830331	schizophrenia
GO:0060291	long-term synaptic potentiation	0.831346	schizophrenia
GO:0060071	Wnt signaling pathway, planar cell polarity pathway	0.832235	schizophrenia
GO:0043536	positive regulation of blood vessel endothelial cell migration	0.832577	schizophrenia
GO:0006271	DNA strand elongation involved in DNA replication	0.83306	schizophrenia
GO:0006511	ubiquitin-dependent protein catabolic process	0.834774	schizophrenia
GO:0042593	glucose homeostasis	0.835155	schizophrenia
GO:1901687	glutathione derivative biosynthetic process	0.835422	schizophrenia
GO:0032200	telomere organization	0.836261	schizophrenia
GO:0007017	microtubule-based process	0.838816	schizophrenia
GO:0001501	skeletal system development	0.840571	schizophrenia
GO:0060412	ventricular septum morphogenesis	0.840622	schizophrenia
GO:0060078	regulation of postsynaptic membrane potential	0.840991	schizophrenia
GO:0007565	female pregnancy	0.844517	schizophrenia
GO:0000070	mitotic sister chromatid segregation	0.844594	schizophrenia
GO:0014070	response to organic cyclic compound	0.846683	schizophrenia
GO:2000300	regulation of synaptic vesicle exocytosis	0.848288	schizophrenia
GO:0000289	nuclear-transcribed mRNA poly(A) tail shortening	0.849589	schizophrenia
GO:0050873	brown fat cell differentiation	0.850711	schizophrenia
GO:0030148	sphingolipid biosynthetic process	0.851374	schizophrenia
GO:0048488	synaptic vesicle endocytosis	0.85228	schizophrenia
GO:0001755	neural crest cell migration	0.853352	schizophrenia
GO:0048485	sympathetic nervous system development	0.856429	schizophrenia
GO:0002040	sprouting angiogenesis	0.860454	schizophrenia
GO:0006470	protein dephosphorylation	0.863152	schizophrenia
GO:0000083	regulation of transcription involved in G1/S transition of mitotic cell cycle	0.863446	schizophrenia
GO:0008284	positive regulation of cell population proliferation	0.863817	schizophrenia
GO:0035338	long-chain fatty-acyl-CoA biosynthetic process	0.864508	schizophrenia
GO:0048009	insulin-like growth factor receptor signaling pathway	0.864853	schizophrenia
GO:0061418	regulation of transcription from RNA polymerase II promoter in response to hypoxia	0.865007	schizophrenia
GO:0030970	retrograde protein transport, ER to cytosol	0.86525	schizophrenia
GO:0090179	planar cell polarity pathway involved in neural tube closure	0.868924	schizophrenia
GO:0000278	mitotic cell cycle	0.86941	schizophrenia
GO:0070328	triglyceride homeostasis	0.870166	schizophrenia
GO:1902600	proton transmembrane transport	0.87023	schizophrenia
GO:0044331	cell-cell adhesion mediated by cadherin	0.870781	schizophrenia
GO:0060079	excitatory postsynaptic potential	0.871755	schizophrenia
GO:0007389	pattern specification process	0.873165	schizophrenia
GO:0002227	innate immune response in mucosa	0.873562	schizophrenia
GO:0030968	endoplasmic reticulum unfolded protein response	0.874434	schizophrenia
GO:0051571	positive regulation of histone H3-K4 methylation	0.875036	schizophrenia
GO:0046949	fatty-acyl-CoA biosynthetic process	0.875831	schizophrenia
GO:0042472	inner ear morphogenesis	0.876255	schizophrenia
GO:0032869	cellular response to insulin stimulus	0.876665	schizophrenia
GO:0001963	synaptic transmission, dopaminergic	0.876845	schizophrenia
GO:0090263	positive regulation of canonical Wnt signaling pathway	0.876922	schizophrenia
GO:0048169	regulation of long-term neuronal synaptic plasticity	0.87841	schizophrenia
GO:0006378	mRNA polyadenylation	0.879398	schizophrenia
GO:0006096	glycolytic process	0.880322	schizophrenia
GO:0071456	cellular response to hypoxia	0.880527	schizophrenia
GO:0042573	retinoic acid metabolic process	0.881567	schizophrenia
GO:0007171	activation of transmembrane receptor protein tyrosine kinase activity	0.884778	schizophrenia
GO:0007049	cell cycle	0.885472	schizophrenia
GO:0043280	positive regulation of cysteine-type endopeptidase activity involved in apoptotic process	0.887219	schizophrenia
GO:0008544	epidermis development	0.889906	schizophrenia
GO:0046777	protein autophosphorylation	0.8906	schizophrenia
GO:0000717	nucleotide-excision repair, DNA duplex unwinding	0.894177	schizophrenia
GO:0034504	protein localization to nucleus	0.896957	schizophrenia
GO:0010468	regulation of gene expression	0.899455	schizophrenia
GO:0055114	oxidation-reduction process	0.899725	schizophrenia
GO:0006457	protein folding	0.900588	schizophrenia
GO:0006298	mismatch repair	0.90091	schizophrenia
GO:0048935	peripheral nervous system neuron development	0.901928	schizophrenia
GO:0001658	branching involved in ureteric bud morphogenesis	0.904428	schizophrenia
GO:0006368	transcription elongation from RNA polymerase II promoter	0.905691	schizophrenia
GO:0034765	regulation of ion transmembrane transport	0.906967	schizophrenia
GO:0000226	microtubule cytoskeleton organization	0.908786	schizophrenia
GO:0001570	vasculogenesis	0.908979	schizophrenia
GO:0050821	protein stabilization	0.910127	schizophrenia
GO:0007064	mitotic sister chromatid cohesion	0.912695	schizophrenia
GO:0061158	3-UTR-mediated mRNA destabilization 0.9129785601388718_x000D_ GO:0032870 cellular response to hormone stimulus 0.9219656932301709_x000D_ GO:0006405 RNA export from nucleus 0.9220044532897916_x000D_ GO:0006270 DNA replication initiation 0.9225858763686087_x000D_ GO:0010595 positive regulation of endothelial cell migration 0.9236971553315358_x000D_ GO:0006810 transport 0.9262045377482423_x000D_ GO:0051260 protein homooligomerization 0.9268896728836824_x000D_ GO:0006260 DNA replication 0.9270706610521526_x000D_ GO:0000380 alternative mRNA splicing, via spliceosome 0.92801444602323_x000D_ GO:0090502 RNA phosphodiester bond hydrolysis, endonucleolytic 0.928583351741623_x000D_ GO:0021549 cerebellum development 0.9293333286675273_x000D_ GO:0002009 morphogenesis of an epithelium 0.9302256243305892_x000D_ GO:0006335 DNA replication-dependent nucleosome assembly 0.9311309414838586_x000D_ GO:0071300 cellular response to retinoic acid 0.9355812021694295_x000D_ GO:0006293 nucleotide-excision repair, preincision complex stabilization 0.9360211651825923_x000D_ GO:0007186 G protein-coupled receptor signaling pathway 0.9362540947003568_x000D_ GO:0006027 glycosaminoglycan catabolic process 0.9364482068028452_x000D_ GO:0007528 neuromuscular junction development 0.9384801381106583_x000D_ GO:0006397 mRNA processing 0.939994641336743_x000D_ GO:0006625 protein targeting to peroxisome 0.9403830106990541_x000D_ GO:0000398 mRNA splicing, via spliceosome 0.9412763139219683_x000D_ GO:0061844 antimicrobial humoral immune response mediated by antimicrobial peptide 0.9414575729097024_x000D_ GO:0061621 canonical glycolysis 0.9416388349317169_x000D_ GO:0006103 2-oxoglutarate metabolic process 0.9433609736885171_x000D_ GO:0032147 activation of protein kinase activity 0.9437883126167096_x000D_ GO:0045416 GO:0045416-NoDescription 0.9440602640087702_x000D_ GO:0032693 negative regulation of interleukin-10 production 0.9441897669670044_x000D_ GO:0035329 hippo signaling 0.9451092802196565_x000D_ GO:1904851 positive regulation of establishment of protein localization to telomere 0.950770385056569_x000D_ GO:0031589 cell-substrate adhesion 0.9513016505506784_x000D_ GO:0042476 odontogenesis 0.9518458962039394_x000D_ GO:0016584 nucleosome positioning 0.9522476157651907_x000D_ GO:2001034 positive regulation of double-strand break repair via nonhomologous end joining 0.9523901643410815_x000D_ GO:0001503 ossification 0.9546841070538812_x000D_ GO:0019933 cAMP-mediated signaling 0.954956295061734_x000D_ GO:0021987 cerebral cortex development 0.9577432787714201_x000D_ GO:0006486 protein glycosylation 0.9591693795992746_x000D_ GO:0070911 global genome nucleotide-excision repair 0.9598695136333497_x000D_ GO:0080182 histone H3-K4 trimethylation 0.9612050399792023_x000D_ GO:0000209 protein polyubiquitination 0.9631631435948349_x000D_ GO:0007218 neuropeptide signaling pathway 0.9634743861656215_x000D_ GO:0006418 tRNA aminoacylation for protein translation 0.9637207904906626_x000D_ GO:0010842 retina layer formation 0.9641228260407381_x000D_ GO:0043046 DNA methylation involved in gamete generation 0.9646026868763358_x000D_ GO:0003180 aortic valve morphogenesis 0.9647194117309802_x000D_ GO:0090305 nucleic acid phosphodiester bond hydrolysis 0.9653938367554612_x000D_ GO:0007052 mitotic spindle organization 0.9661071978981088_x000D_ GO:0006366 transcription by RNA polymerase II 0.9664703740470476_x000D_ GO:0007088 regulation of mitotic nuclear division 0.9667816734386443_x000D_ GO:0006414 translational elongation 0.9690517151858004_x000D_ GO:0001649 osteoblast differentiation 0.9691165773022301_x000D_ GO:0060384 innervation 0.9692203571142493_x000D_ GO:0006098 pentose-phosphate shunt 0.9714517465407086_x000D_ GO:0010499 proteasomal ubiquitin-independent protein catabolic process 0.9752144712577919_x000D_ GO:0006986 response to unfolded protein 0.9756167277679374_x000D_ GO:0032515 negative regulation of phosphoprotein phosphatase activity 0.9773945151335433_x000D_ GO:0030208 dermatan sulfate biosynthetic process 0.9779784849079344_x000D_ GO:0090503 RNA phosphodiester bond hydrolysis, exonucleolytic 0.9780303939102498_x000D_ GO:0042176 regulation of protein catabolic process 0.9782250534988585_x000D_ GO:0055078 sodium ion homeostasis 0.9800030031921492_x000D_ GO:0007193 adenylate cyclase-inhibiting G protein-coupled receptor signaling pathway 0.9800289594224272_x000D_ GO:0071108 protein K48-linked deubiquitination 0.9824170198904443_x000D_ GO:0045815 positive regulation of gene expression, epigenetic 0.9849609971207293_x000D_ GO:0031032 actomyosin structure organization 0.9857268174950412_x000D_ GO:0090103 cochlea morphogenesis 0.985999400859466_x000D_ GO:0006406 mRNA export from nucleus 0.9864926511083492_x000D_ GO:0006749 glutathione metabolic process 0.9868301411280668_x000D_ GO:0060294 cilium movement involved in cell motility 0.9876089732103072_x000D_ GO:0010498 proteasomal protein catabolic process 0.9882060859054157_x000D_ GO:0120162 positive regulation of cold-induced thermogenesis 0.9882450282727014_x000D_ GO:0016339 calcium-dependent cell-cell adhesion via plasma membrane cell adhesion molecules 0.9889849385111819_x000D_ GO:0097711 ciliary basal body-plasma membrane docking 0.9909191333766688_x000D_ GO:0071773 cellular response to BMP stimulus 0.9909970216247407_x000D_ GO:0016241 regulation of macroautophagy 0.9911527983804801_x000D_ GO:0035115 embryonic forelimb morphogenesis 0.9919836133621206_x000D_ GO:0031146 SCF-dependent proteasomal ubiquitin-dependent protein catabolic process 0.9949304750986722_x000D_ GO:1900026 positive regulation of substrate adhesion-dependent cell spreading 0.9958651791875704_x000D_ GO:0007005 mitochondrion organization 0.9960599099820495_x000D_ GO:1900034 regulation of cellular response to heat 0.9971633887022694_x000D_ GO:0036159 inner dynein arm assembly 0.9972412815556764_x000D_ GO:0000077 DNA damage checkpoint 0.9978903896614622	NA	schizophrenia
GO:0042802	identical protein binding	0.000117426	schizophrenia
GO:0008234	cysteine-type peptidase activity	0.000308886	schizophrenia
GO:0005102	signaling receptor binding	0.000455895	schizophrenia
GO:0015020	glucuronosyltransferase activity	0.00118019	schizophrenia
GO:0036122	BMP binding	0.00173428	schizophrenia
GO:0002020	protease binding	0.0020484	schizophrenia
GO:0043394	proteoglycan binding	0.0025622	schizophrenia
GO:0001786	phosphatidylserine binding	0.00294926	schizophrenia
GO:0042803	protein homodimerization activity	0.00345704	schizophrenia
GO:0004715	non-membrane spanning protein tyrosine kinase activity	0.00391225	schizophrenia
GO:0005549	odorant binding	0.00453878	schizophrenia
GO:0005126	cytokine receptor binding	0.00609533	schizophrenia
GO:0050840	extracellular matrix binding	0.00654054	schizophrenia
GO:0004866	endopeptidase inhibitor activity	0.00846314	schizophrenia
GO:0019905	syntaxin binding	0.0100469	schizophrenia
GO:0043021	ribonucleoprotein complex binding	0.0102938	schizophrenia
GO:0004984	olfactory receptor activity	0.0107647	schizophrenia
GO:0004032	alditol:NADP+ 1-oxidoreductase activity	0.011474	schizophrenia
GO:0008157	protein phosphatase 1 binding	0.0123493	schizophrenia
GO:0015347	sodium-independent organic anion transmembrane transporter activity	0.0125436	schizophrenia
GO:0005178	integrin binding	0.0128249	schizophrenia
GO:0009055	electron transfer activity	0.0130615	schizophrenia
GO:0005044	scavenger receptor activity	0.0135526	schizophrenia
GO:0005132	type I interferon receptor binding	0.0138726	schizophrenia
GO:0008194	UDP-glycosyltransferase activity	0.0144516	schizophrenia
GO:0008106	alcohol dehydrogenase (NADP+) activity	0.0163331	schizophrenia
GO:0004402	histone acetyltransferase activity	0.0171434	schizophrenia
GO:0004180	carboxypeptidase activity	0.0175523	schizophrenia
GO:0004177	aminopeptidase activity	0.018256	schizophrenia
GO:0003713	transcription coactivator activity	0.0226768	schizophrenia
GO:0019899	enzyme binding	0.0242111	schizophrenia
GO:0003924	GTPase activity	0.0261953	schizophrenia
GO:0022851	GABA-gated chloride ion channel activity	0.0298432	schizophrenia
GO:0031434	mitogen-activated protein kinase kinase binding	0.0298862	schizophrenia
GO:0005262	calcium channel activity	0.0306574	schizophrenia
GO:0031490	chromatin DNA binding	0.0328872	schizophrenia
GO:0016538	cyclin-dependent protein serine/threonine kinase regulator activity	0.0331347	schizophrenia
GO:0019003	GDP binding	0.0331468	schizophrenia
GO:0004143	diacylglycerol kinase activity	0.0335937	schizophrenia
GO:0030020	extracellular matrix structural constituent conferring tensile strength	0.0336263	schizophrenia
GO:0008237	metallopeptidase activity	0.0376578	schizophrenia
GO:0000149	SNARE binding	0.0378483	schizophrenia
GO:0015095	magnesium ion transmembrane transporter activity	0.0391292	schizophrenia
GO:0017080	sodium channel regulator activity	0.0408732	schizophrenia
GO:0048407	platelet-derived growth factor binding	0.0413473	schizophrenia
GO:0042605	peptide antigen binding	0.0430736	schizophrenia
GO:0005515	protein binding	0.0437321	schizophrenia
GO:0003756	protein disulfide isomerase activity	0.0441449	schizophrenia
GO:0008022	protein C-terminus binding	0.0449909	schizophrenia
GO:1990404	protein ADP-ribosylase activity	0.0457075	schizophrenia
GO:0005518	collagen binding	0.0469183	schizophrenia
GO:0030674	protein-macromolecule adaptor activity	0.0471007	schizophrenia
GO:0003785	actin monomer binding	0.0479978	schizophrenia
GO:0005237	inhibitory extracellular ligand-gated ion channel activity	0.0488923	schizophrenia
GO:0003727	single-stranded RNA binding	0.0490306	schizophrenia
GO:0030021	extracellular matrix structural constituent conferring compression resistance	0.0496796	schizophrenia
GO:0003712	transcription coregulator activity	0.049797	schizophrenia
GO:0004197	cysteine-type endopeptidase activity	0.0505677	schizophrenia
GO:0005201	extracellular matrix structural constituent	0.0512532	schizophrenia
GO:0042288	MHC class I protein binding	0.0522219	schizophrenia
GO:0004867	serine-type endopeptidase inhibitor activity	0.054295	schizophrenia
GO:0008503	benzodiazepine receptor activity	0.0548433	schizophrenia
GO:0005544	calcium-dependent phospholipid binding	0.0551296	schizophrenia
GO:0050431	transforming growth factor beta binding	0.0552556	schizophrenia
GO:0030246	carbohydrate binding	0.0555872	schizophrenia
GO:0048020	CCR chemokine receptor binding	0.0571385	schizophrenia
GO:0003677	DNA binding	0.0576399	schizophrenia
GO:0005509	calcium ion binding	0.0587452	schizophrenia
GO:0050681	androgen receptor binding	0.0589936	schizophrenia
GO:0009982	pseudouridine synthase activity	0.0601181	schizophrenia
GO:0050321	tau-protein kinase activity	0.0619369	schizophrenia
GO:0008233	peptidase activity	0.0624112	schizophrenia
GO:0004438	phosphatidylinositol-3-phosphatase activity	0.0627	schizophrenia
GO:0030165	PDZ domain binding	0.0653896	schizophrenia
GO:0008201	heparin binding	0.0663535	schizophrenia
GO:0005525	GTP binding	0.0672099	schizophrenia
GO:0030507	spectrin binding	0.0684299	schizophrenia
GO:0045296	cadherin binding	0.0704304	schizophrenia
GO:0042054	histone methyltransferase activity	0.0732504	schizophrenia
GO:0043024	ribosomal small subunit binding	0.0754723	schizophrenia
GO:0033038	bitter taste receptor activity	0.0769277	schizophrenia
GO:0008135	translation factor activity, RNA binding	0.0771181	schizophrenia
GO:0002161	aminoacyl-tRNA editing activity	0.0772515	schizophrenia
GO:0051287	NAD binding	0.0786158	schizophrenia
GO:0048185	activin binding	0.0791064	schizophrenia
GO:0035064	methylated histone binding	0.084171	schizophrenia
GO:0042813	Wnt-activated receptor activity	0.0845868	schizophrenia
GO:1990825	sequence-specific mRNA binding	0.0845897	schizophrenia
GO:0001968	fibronectin binding	0.0860224	schizophrenia
GO:0023026	MHC class II protein complex binding	0.0875802	schizophrenia
GO:1990782	protein tyrosine kinase binding	0.087831	schizophrenia
GO:0005507	copper ion binding	0.0878521	schizophrenia
GO:0008527	taste receptor activity	0.0910844	schizophrenia
GO:0019900	kinase binding	0.0930413	schizophrenia
GO:0031625	ubiquitin protein ligase binding	0.0939924	schizophrenia
GO:0004930	G protein-coupled receptor activity	0.0943956	schizophrenia
GO:0003714	transcription corepressor activity	0.0954483	schizophrenia
GO:0008143	poly(A) binding	0.0963669	schizophrenia
GO:0017147	Wnt-protein binding	0.0971219	schizophrenia
GO:0005164	tumor necrosis factor receptor binding	0.0974207	schizophrenia
GO:0003735	structural constituent of ribosome	0.0985964	schizophrenia
GO:0001227	DNA-binding transcription repressor activity, RNA polymerase II-specific	0.0997869	schizophrenia
GO:0046872	metal ion binding	0.100304	schizophrenia
GO:0005520	insulin-like growth factor binding	0.102602	schizophrenia
GO:0045295	gamma-catenin binding	0.1038	schizophrenia
GO:0043565	sequence-specific DNA binding	0.105187	schizophrenia
GO:0019829	ATPase-coupled cation transmembrane transporter activity	0.106457	schizophrenia
GO:0005158	insulin receptor binding	0.106535	schizophrenia
GO:0051011	microtubule minus-end binding	0.110747	schizophrenia
GO:0008083	growth factor activity	0.110896	schizophrenia
GO:0015026	coreceptor activity	0.111206	schizophrenia
GO:0008392	arachidonic acid epoxygenase activity	0.112283	schizophrenia
GO:0050839	cell adhesion molecule binding	0.112822	schizophrenia
GO:0008137	NADH dehydrogenase (ubiquinone) activity	0.113588	schizophrenia
GO:0005543	phospholipid binding	0.113711	schizophrenia
GO:0003755	peptidyl-prolyl cis-trans isomerase activity	0.114172	schizophrenia
GO:0008236	serine-type peptidase activity	0.115976	schizophrenia
GO:0016791	phosphatase activity	0.117102	schizophrenia
GO:0016887	ATPase activity	0.117834	schizophrenia
GO:0047617	acyl-CoA hydrolase activity	0.117883	schizophrenia
GO:0004890	GABA-A receptor activity	0.121199	schizophrenia
GO:0005070	obsolete SH3/SH2 adaptor activity	0.122202	schizophrenia
GO:0008191	metalloendopeptidase inhibitor activity	0.125971	schizophrenia
GO:0032452	histone demethylase activity	0.128683	schizophrenia
GO:0031593	polyubiquitin modification-dependent protein binding	0.13154	schizophrenia
GO:0045028	G protein-coupled purinergic nucleotide receptor activity	0.132785	schizophrenia
GO:0008195	phosphatidate phosphatase activity	0.132898	schizophrenia
GO:0016595	glutamate binding	0.142897	schizophrenia
GO:0019901	protein kinase binding	0.145746	schizophrenia
GO:0008331	high voltage-gated calcium channel activity	0.147853	schizophrenia
GO:0004252	serine-type endopeptidase activity	0.150606	schizophrenia
GO:0019911	structural constituent of myelin sheath	0.151579	schizophrenia
GO:0005484	SNAP receptor activity	0.152724	schizophrenia
GO:0004175	endopeptidase activity	0.155546	schizophrenia
GO:0016018	cyclosporin A binding	0.157922	schizophrenia
GO:0003725	double-stranded RNA binding	0.157946	schizophrenia
GO:0017124	SH3 domain binding	0.163578	schizophrenia
GO:0042626	ATPase-coupled transmembrane transporter activity	0.163977	schizophrenia
GO:0098505	G-rich strand telomeric DNA binding	0.166749	schizophrenia
GO:0045499	chemorepellent activity	0.167309	schizophrenia
GO:0008266	poly(U) RNA binding	0.169673	schizophrenia
GO:0070491	repressing transcription factor binding	0.17145	schizophrenia
GO:0004993	G protein-coupled serotonin receptor activity	0.171786	schizophrenia
GO:0005251	delayed rectifier potassium channel activity	0.172614	schizophrenia
GO:0070888	E-box binding	0.172922	schizophrenia
GO:0005229	intracellular calcium activated chloride channel activity	0.17461	schizophrenia
GO:0031369	translation initiation factor binding	0.176556	schizophrenia
GO:0019894	kinesin binding	0.176738	schizophrenia
GO:0046332	SMAD binding	0.179311	schizophrenia
GO:0017166	vinculin binding	0.181296	schizophrenia
GO:0000400	four-way junction DNA binding	0.184649	schizophrenia
GO:0070330	aromatase activity	0.186059	schizophrenia
GO:0015297	antiporter activity	0.186579	schizophrenia
GO:0017017	MAP kinase tyrosine/serine/threonine phosphatase activity	0.18984	schizophrenia
GO:0000030	mannosyltransferase activity	0.190898	schizophrenia
GO:0005523	tropomyosin binding	0.191594	schizophrenia
GO:0070006	metalloaminopeptidase activity	0.195081	schizophrenia
GO:0033613	activating transcription factor binding	0.196374	schizophrenia
GO:0005125	cytokine activity	0.199121	schizophrenia
GO:0005319	lipid transporter activity	0.199697	schizophrenia
GO:0033691	sialic acid binding	0.205112	schizophrenia
GO:0008139	nuclear localization sequence binding	0.205339	schizophrenia
GO:0003746	translation elongation factor activity	0.205706	schizophrenia
GO:0005539	glycosaminoglycan binding	0.207947	schizophrenia
GO:0004869	cysteine-type endopeptidase inhibitor activity	0.209384	schizophrenia
GO:0005254	chloride channel activity	0.211923	schizophrenia
GO:0044877	protein-containing complex binding	0.213003	schizophrenia
GO:0008146	sulfotransferase activity	0.213919	schizophrenia
GO:0031994	insulin-like growth factor I binding	0.214123	schizophrenia
GO:0004674	protein serine/threonine kinase activity	0.222051	schizophrenia
GO:0032454	histone demethylase activity (H3-K9 specific)	0.223936	schizophrenia
GO:0005149	interleukin-1 receptor binding	0.230593	schizophrenia
GO:0008009	chemokine activity	0.231613	schizophrenia
GO:0008092	cytoskeletal protein binding	0.233172	schizophrenia
GO:0044325	ion channel binding	0.23486	schizophrenia
GO:0004950	chemokine receptor activity	0.2359	schizophrenia
GO:0005216	ion channel activity	0.237699	schizophrenia
GO:0000981	DNA-binding transcription factor activity, RNA polymerase II-specific	0.240074	schizophrenia
GO:0003899	DNA-directed 5-3 RNA polymerase activity	0.240146	schizophrenia
GO:0042287	MHC protein binding	0.247019	schizophrenia
GO:0005249	voltage-gated potassium channel activity	0.247491	schizophrenia
GO:0005267	potassium channel activity	0.253616	schizophrenia
GO:0140326	ATPase-coupled intramembrane lipid transporter activity	0.253772	schizophrenia
GO:0001094	TFIID-class transcription factor complex binding	0.257206	schizophrenia
GO:0003724	RNA helicase activity	0.257323	schizophrenia
GO:0008188	neuropeptide receptor activity	0.258761	schizophrenia
GO:0032266	phosphatidylinositol-3-phosphate binding	0.259805	schizophrenia
GO:1904315	transmitter-gated ion channel activity involved in regulation of postsynaptic membrane potential	0.262831	schizophrenia
GO:0001972	retinoic acid binding	0.265958	schizophrenia
GO:0070628	proteasome binding	0.266272	schizophrenia
GO:0004550	nucleoside diphosphate kinase activity	0.269089	schizophrenia
GO:0008289	lipid binding	0.274426	schizophrenia
GO:0008168	methyltransferase activity	0.277502	schizophrenia
GO:0004065	arylsulfatase activity	0.27792	schizophrenia
GO:0048029	monosaccharide binding	0.278086	schizophrenia
GO:0016290	palmitoyl-CoA hydrolase activity	0.281168	schizophrenia
GO:0000978	RNA polymerase II cis-regulatory region sequence-specific DNA binding	0.29011	schizophrenia
GO:0030594	neurotransmitter receptor activity	0.293342	schizophrenia
GO:0005179	hormone activity	0.297404	schizophrenia
GO:0046875	ephrin receptor binding	0.301313	schizophrenia
GO:0003774	motor activity	0.301717	schizophrenia
GO:0000993	RNA polymerase II complex binding	0.304023	schizophrenia
GO:0071949	FAD binding	0.307064	schizophrenia
GO:0003743	translation initiation factor activity	0.313777	schizophrenia
GO:0030276	clathrin binding	0.316269	schizophrenia
GO:0033204	ribonuclease P RNA binding	0.318814	schizophrenia
GO:0030374	nuclear receptor transcription coactivator activity	0.325854	schizophrenia
GO:0003700	DNA-binding transcription factor activity	0.328489	schizophrenia
GO:0031624	ubiquitin conjugating enzyme binding	0.329319	schizophrenia
GO:0005344	oxygen carrier activity	0.330725	schizophrenia
GO:0051721	protein phosphatase 2A binding	0.331283	schizophrenia
GO:1904047	S-adenosyl-L-methionine binding	0.332362	schizophrenia
GO:0030898	actin-dependent ATPase activity	0.334313	schizophrenia
GO:0005516	calmodulin binding	0.335047	schizophrenia
GO:0003678	DNA helicase activity	0.33592	schizophrenia
GO:0001103	RNA polymerase II repressing transcription factor binding	0.337893	schizophrenia
GO:0004601	peroxidase activity	0.342308	schizophrenia
GO:1990841	promoter-specific chromatin binding	0.344886	schizophrenia
GO:0019957	C-C chemokine binding	0.350911	schizophrenia
GO:0051959	dynein light intermediate chain binding	0.351037	schizophrenia
GO:0015485	cholesterol binding	0.353834	schizophrenia
GO:0050135	NAD(P)+ nucleosidase activity	0.368385	schizophrenia
GO:0061809	NAD+ nucleotidase, cyclic ADP-ribose generating	0.368385	schizophrenia
GO:0019843	rRNA binding	0.370399	schizophrenia
GO:0008401	retinoic acid 4-hydroxylase activity	0.371277	schizophrenia
GO:0005049	nuclear export signal receptor activity	0.375558	schizophrenia
GO:0022857	transmembrane transporter activity	0.377569	schizophrenia
GO:0015276	ligand-gated ion channel activity	0.378	schizophrenia
GO:0019956	chemokine binding	0.381663	schizophrenia
GO:0008536	Ran GTPase binding	0.38286	schizophrenia
GO:1990837	sequence-specific double-stranded DNA binding	0.384281	schizophrenia
GO:0051537	2 iron, 2 sulfur cluster binding	0.384699	schizophrenia
GO:0048487	beta-tubulin binding	0.386071	schizophrenia
GO:0048027	mRNA 5-UTR binding 0.3970607239580049_x000D_ GO:0046983 protein dimerization activity 0.4039441239016889_x000D_ GO:0015293 symporter activity 0.4041274314440055_x000D_ GO:0015631 tubulin binding 0.42002115019160646_x000D_ GO:0005261 cation channel activity 0.4239144871470976_x000D_ GO:0016493 C-C chemokine receptor activity 0.42533030951868744_x000D_ GO:0042162 telomeric DNA binding 0.42699505666112614_x000D_ GO:0042169 SH2 domain binding 0.42765822606910303_x000D_ GO:0008376 acetylgalactosaminyltransferase activity 0.432727421833635_x000D_ GO:0016853 isomerase activity 0.43424632929675455_x000D_ GO:0045236 CXCR chemokine receptor binding 0.43774475764815857_x000D_ GO:0004526 ribonuclease P activity 0.4411821411108671_x000D_ GO:0051015 actin filament binding 0.4514007951054325_x000D_ GO:0000287 magnesium ion binding 0.4540154581896864_x000D_ GO:0051019 mitogen-activated protein kinase binding 0.4595566669620205_x000D_ GO:0001228 DNA-binding transcription activator activity, RNA polymerase II-specific 0.46024826440364314_x000D_ GO:0001085 RNA polymerase II transcription factor binding 0.46418160662973695_x000D_ GO:0019706 protein-cysteine S-palmitoyltransferase activity 0.4681834823149386_x000D_ GO:0046982 protein heterodimerization activity 0.4687324846665093_x000D_ GO:0003682 chromatin binding 0.4714828335061962_x000D_ GO:0005184 neuropeptide hormone activity 0.47785741248645786_x000D_ GO:0050699 WW domain binding 0.4796555573703059_x000D_ GO:0000977 RNA polymerase II transcription regulatory region sequence-specific DNA binding 0.48149792004718656_x000D_ GO:0043236 laminin binding 0.4824002557548217_x000D_ GO:0016712 oxidoreductase activity, acting on paired donors, with incorporation or reduction of molecular oxygen, reduced flavin or flavoprotein as one donor, and incorporation of one atom of oxygen 0.4825016991963318_x000D_ GO:0008134 transcription factor binding 0.4848584384279883_x000D_ GO:0097157 pre-mRNA intronic binding 0.4903987218864242_x000D_ GO:0017070 U6 snRNA binding 0.4916994100751362_x000D_ GO:0003690 double-stranded DNA binding 0.4964466267839388_x000D_ GO:0036094 small molecule binding 0.49747737110087115_x000D_ GO:0017137 Rab GTPase binding 0.5066801513595514_x000D_ GO:0017046 peptide hormone binding 0.5078888909083598_x000D_ GO:0003684 damaged DNA binding 0.5119219457069013_x000D_ GO:0048365 Rac GTPase binding 0.5132420433659931_x000D_ GO:0031720 haptoglobin binding 0.5135251519044292_x000D_ GO:0005245 voltage-gated calcium channel activity 0.5145534136572422_x000D_ GO:0051371 muscle alpha-actinin binding 0.5149524151534088_x000D_ GO:0071889 14-3-3 protein binding 0.5162450212631021_x000D_ GO:0048306 calcium-dependent protein binding 0.5189196199681619_x000D_ GO:0097110 scaffold protein binding 0.5189196199681619_x000D_ GO:0038023 signaling receptor activity 0.520206809441675_x000D_ GO:0035925 mRNA 3-UTR AU-rich region binding	0.521147	schizophrenia
GO:0020037	heme binding	0.523284	schizophrenia
GO:0004653	polypeptide N-acetylgalactosaminyltransferase activity	0.525075	schizophrenia
GO:0004129	cytochrome-c oxidase activity	0.526635	schizophrenia
GO:0019838	growth factor binding	0.53035	schizophrenia
GO:0016787	hydrolase activity	0.532688	schizophrenia
GO:0031432	titin binding	0.53272	schizophrenia
GO:0005198	structural molecule activity	0.534035	schizophrenia
GO:0051059	NF-kappaB binding	0.54139	schizophrenia
GO:0061608	nuclear import signal receptor activity	0.541853	schizophrenia
GO:0035257	nuclear hormone receptor binding	0.542521	schizophrenia
GO:0004888	transmembrane signaling receptor activity	0.542737	schizophrenia
GO:0015171	amino acid transmembrane transporter activity	0.543773	schizophrenia
GO:0003779	actin binding	0.545091	schizophrenia
GO:0004497	monooxygenase activity	0.54963	schizophrenia
GO:0004722	protein serine/threonine phosphatase activity	0.55226	schizophrenia
GO:0004298	threonine-type endopeptidase activity	0.553512	schizophrenia
GO:0000979	RNA polymerase II core promoter sequence-specific DNA binding	0.553849	schizophrenia
GO:0005085	guanyl-nucleotide exchange factor activity	0.557626	schizophrenia
GO:0000166	nucleotide binding	0.559266	schizophrenia
GO:0005313	L-glutamate transmembrane transporter activity	0.560603	schizophrenia
GO:0005248	voltage-gated sodium channel activity	0.56103	schizophrenia
GO:0042923	neuropeptide binding	0.561272	schizophrenia
GO:0005504	fatty acid binding	0.563906	schizophrenia
GO:0016491	oxidoreductase activity	0.565975	schizophrenia
GO:0045505	dynein intermediate chain binding	0.571426	schizophrenia
GO:0004518	nuclease activity	0.571902	schizophrenia
GO:0017116	single-stranded DNA helicase activity	0.57557	schizophrenia
GO:0015125	bile acid transmembrane transporter activity	0.578626	schizophrenia
GO:0019888	protein phosphatase regulator activity	0.580319	schizophrenia
GO:0016301	kinase activity	0.583085	schizophrenia
GO:0035091	phosphatidylinositol binding	0.583163	schizophrenia
GO:0004222	metalloendopeptidase activity	0.584057	schizophrenia
GO:0030234	enzyme regulator activity	0.586899	schizophrenia
GO:0004714	transmembrane receptor protein tyrosine kinase activity	0.588288	schizophrenia
GO:0017112	Rab guanyl-nucleotide exchange factor activity	0.59014	schizophrenia
GO:0002039	p53 binding	0.599731	schizophrenia
GO:0008528	G protein-coupled peptide receptor activity	0.601168	schizophrenia
GO:0043130	ubiquitin binding	0.612541	schizophrenia
GO:0030215	semaphorin receptor binding	0.615193	schizophrenia
GO:0000976	transcription regulatory region sequence-specific DNA binding	0.622212	schizophrenia
GO:0004843	thiol-dependent ubiquitin-specific protease activity	0.630237	schizophrenia
GO:0004364	glutathione transferase activity	0.637574	schizophrenia
GO:0048156	tau protein binding	0.642473	schizophrenia
GO:0001618	virus receptor activity	0.64252	schizophrenia
GO:0042277	peptide binding	0.644526	schizophrenia
GO:0043177	organic acid binding	0.645705	schizophrenia
GO:0008569	ATP-dependent microtubule motor activity, minus-end-directed	0.651837	schizophrenia
GO:0047485	protein N-terminus binding	0.660797	schizophrenia
GO:0001102	RNA polymerase II activating transcription factor binding	0.674043	schizophrenia
GO:0003723	RNA binding	0.674079	schizophrenia
GO:0030280	structural constituent of skin epidermis	0.675755	schizophrenia
GO:0031072	heat shock protein binding	0.687642	schizophrenia
GO:0042800	histone methyltransferase activity (H3-K4 specific)	0.69561	schizophrenia
GO:0043022	ribosome binding	0.697487	schizophrenia
GO:0042166	acetylcholine binding	0.700149	schizophrenia
GO:0004602	glutathione peroxidase activity	0.713842	schizophrenia
GO:0003777	microtubule motor activity	0.715409	schizophrenia
GO:0015464	acetylcholine receptor activity	0.717779	schizophrenia
GO:0000987	cis-regulatory region sequence-specific DNA binding	0.71818	schizophrenia
GO:0003707	steroid hormone receptor activity	0.719713	schizophrenia
GO:0008066	glutamate receptor activity	0.724307	schizophrenia
GO:0016209	antioxidant activity	0.727738	schizophrenia
GO:0035035	histone acetyltransferase binding	0.73491	schizophrenia
GO:0017056	structural constituent of nuclear pore	0.735217	schizophrenia
GO:0004875	complement receptor activity	0.73529	schizophrenia
GO:0004407	histone deacetylase activity	0.737461	schizophrenia
GO:0017154	semaphorin receptor activity	0.740691	schizophrenia
GO:0070063	RNA polymerase binding	0.751149	schizophrenia
GO:0043138	3-5 DNA helicase activity	0.75634	schizophrenia
GO:0019904	protein domain specific binding	0.757801	schizophrenia
GO:0030170	pyridoxal phosphate binding	0.762695	schizophrenia
GO:0035198	miRNA binding	0.762708	schizophrenia
GO:0004879	nuclear receptor activity	0.763526	schizophrenia
GO:0042393	histone binding	0.763551	schizophrenia
GO:0003688	DNA replication origin binding	0.768159	schizophrenia
GO:0015301	anion:anion antiporter activity	0.771168	schizophrenia
GO:0005001	transmembrane receptor protein tyrosine phosphatase activity	0.771666	schizophrenia
GO:0051787	misfolded protein binding	0.772451	schizophrenia
GO:0042834	peptidoglycan binding	0.775228	schizophrenia
GO:0003730	mRNA 3-UTR binding 0.7772732715367094_x000D_ GO:0034987 immunoglobulin receptor binding 0.7830293699553144_x000D_ GO:0031491 nucleosome binding 0.7885093173659348_x000D_ GO:0000146 microfilament motor activity 0.7935857277850088_x000D_ GO:0003697 single-stranded DNA binding 0.7958823988694645_x000D_ GO:0051539 4 iron, 4 sulfur cluster binding 0.7961209527817408_x000D_ GO:0005246 calcium channel regulator activity 0.797866741196779_x000D_ GO:0003676 nucleic acid binding 0.801059493744665_x000D_ GO:0004842 ubiquitin-protein transferase activity 0.8020280347917161_x000D_ GO:0008144 drug binding 0.8051873320160078_x000D_ GO:0005212 structural constituent of eye lens 0.8089549485688688_x000D_ GO:0048018 receptor ligand activity 0.8152651751384475_x000D_ GO:0045504 dynein heavy chain binding 0.8153915034332322_x000D_ GO:0036459 GO:0036459-NoDescription 0.8270465000709211_x000D_ GO:0005005 transmembrane-ephrin receptor activity 0.8324504894539033_x000D_ GO:0004713 protein tyrosine kinase activity 0.8329202278693072_x000D_ GO:0004672 protein kinase activity 0.8332249549660435_x000D_ GO:0019955 cytokine binding 0.8390576308763743_x000D_ GO:0005244 voltage-gated ion channel activity 0.8404186017689186_x000D_ GO:0000175 3-5-exoribonuclease activity 0.8409911154664128_x000D_ GO:0046966 thyroid hormone receptor binding 0.8442878757654577_x000D_ GO:0003823 antigen binding 0.845192099959186_x000D_ GO:0044548 S100 protein binding 0.8488365216192694_x000D_ GO:0005524 ATP binding 0.8574888750127689_x000D_ GO:0016758 transferase activity, transferring hexosyl groups 0.8595716096315718_x000D_ GO:0004725 protein tyrosine phosphatase activity 0.8608626298118502_x000D_ GO:0016409 palmitoyltransferase activity 0.8609521202777711_x000D_ GO:0016251 RNA polymerase II general transcription initiation factor activity 0.8645331908545727_x000D_ GO:0046933 proton-transporting ATP synthase activity, rotational mechanism 0.867950591939831_x000D_ GO:0030515 snoRNA binding 0.873344069926958_x000D_ GO:0070034 telomerase RNA binding 0.8739209228830316_x000D_ GO:0008094 DNA-dependent ATPase activity 0.8754979953763196_x000D_ GO:0008395 steroid hydroxylase activity 0.8761135728040821_x000D_ GO:0031418 L-ascorbic acid binding 0.8782815124060127_x000D_ GO:0061631 ubiquitin conjugating enzyme activity 0.8785124713055174_x000D_ GO:0005215 transporter activity 0.8793722423699961_x000D_ GO:0017075 syntaxin-1 binding 0.8795519140268129_x000D_ GO:0004535 poly(A)-specific ribonuclease activity 0.8833264374907013_x000D_ GO:0008574 ATP-dependent microtubule motor activity, plus-end-directed 0.8880547365554602_x000D_ GO:0003887 DNA-directed DNA polymerase activity 0.8888260373053549_x000D_ GO:0008307 structural constituent of muscle 0.8888646051121742_x000D_ GO:0005096 GTPase activator activity 0.8916936220777478_x000D_ GO:0008270 zinc ion binding 0.8934045626576909_x000D_ GO:0050786 RAGE receptor binding 0.8941379752709082_x000D_ GO:0070577 lysine-acetylated histone binding 0.8956179423032096_x000D_ GO:0050660 flavin adenine dinucleotide binding 0.8995448186057082_x000D_ GO:0005506 iron ion binding 0.8998925636873846_x000D_ GO:0004386 helicase activity 0.9013996802932127_x000D_ GO:0051087 chaperone binding 0.9105399603567151_x000D_ GO:0008474 palmitoyl-(protein) hydrolase activity 0.9133786209814961_x000D_ GO:0000049 tRNA binding 0.9154567071757909_x000D_ GO:0004896 cytokine receptor activity 0.9231285752520616_x000D_ GO:0042826 histone deacetylase binding 0.9326831205234728_x000D_ GO:0004721 phosphoprotein phosphatase activity 0.9442156677359057_x000D_ GO:0061630 ubiquitin protein ligase activity 0.9476480310482169_x000D_ GO:0005540 hyaluronic acid binding 0.9489176076152711_x000D_ GO:0035255 ionotropic glutamate receptor binding 0.9503298400295449_x000D_ GO:0004806 triglyceride lipase activity 0.9507574276342506_x000D_ GO:0008017 microtubule binding 0.9513275664967862_x000D_ GO:0008013 beta-catenin binding 0.9538675749035485_x000D_ GO:0001784 phosphotyrosine residue binding 0.9585341000688151_x000D_ GO:0001540 amyloid-beta binding 0.9600380690693657_x000D_ GO:0004089 carbonate dehydratase activity 0.9601677283148852_x000D_ GO:0070182 DNA polymerase binding 0.9603362869110834_x000D_ GO:0038024 cargo receptor activity 0.9629167472116843_x000D_ GO:0005109 frizzled binding 0.9692852197621776_x000D_ GO:0044183 protein folding chaperone 0.9702971031689428_x000D_ GO:0070411 I-SMAD binding 0.9720745006076629_x000D_ GO:0051020 GTPase binding 0.9730994870023322_x000D_ GO:0005089 Rho guanyl-nucleotide exchange factor activity 0.9739039379937549_x000D_ GO:0030023 extracellular matrix constituent conferring elasticity 0.97522744717609_x000D_ GO:0003729 mRNA binding 0.9767197207802282_x000D_ GO:0051378 serotonin binding 0.9787960624249622_x000D_ GO:0005200 structural constituent of cytoskeleton 0.982819372336341_x000D_ GO:0044212 GO:0044212-NoDescription 0.9862849661484145_x000D_ GO:0036002 pre-mRNA binding 0.9871027309567462_x000D_ GO:0050700 CARD domain binding 0.9878815672886545_x000D_ GO:0051082 unfolded protein binding 0.9882450282727014_x000D_ GO:0060090 molecular adaptor activity 0.9887772434167135_x000D_ GO:0008375 acetylglucosaminyltransferase activity 0.9894911984313147_x000D_ GO:0031492 nucleosomal DNA binding 0.9914773343772303	NA	schizophrenia
GO:0005768	endosome	4.14269e-06	schizophrenia
GO:0043202	lysosomal lumen	2.82802e-05	schizophrenia
GO:0031901	early endosome membrane	3.20659e-05	schizophrenia
GO:0000124	SAGA complex	8.18401e-05	schizophrenia
GO:0005882	intermediate filament	0.000108082	schizophrenia
GO:0005794	Golgi apparatus	0.000146177	schizophrenia
GO:0043231	intracellular membrane-bounded organelle	0.000261595	schizophrenia
GO:0030914	STAGA complex	0.000329732	schizophrenia
GO:0042995	cell projection	0.000369916	schizophrenia
GO:0005765	lysosomal membrane	0.000445476	schizophrenia
GO:0033276	transcription factor TFTC complex	0.000454532	schizophrenia
GO:0016020	membrane	0.000571937	schizophrenia
GO:0000139	Golgi membrane	0.000585439	schizophrenia
GO:0031410	cytoplasmic vesicle	0.0006243	schizophrenia
GO:0005911	cell-cell junction	0.000751088	schizophrenia
GO:0005788	endoplasmic reticulum lumen	0.000851814	schizophrenia
GO:0005912	adherens junction	0.000881336	schizophrenia
GO:0030659	cytoplasmic vesicle membrane	0.000881902	schizophrenia
GO:0005764	lysosome	0.0010679	schizophrenia
GO:0009986	cell surface	0.00147352	schizophrenia
GO:0048471	perinuclear region of cytoplasm	0.00157339	schizophrenia
GO:0044291	cell-cell contact zone	0.00204414	schizophrenia
GO:0030315	T-tubule	0.00291443	schizophrenia
GO:0001772	immunological synapse	0.003318	schizophrenia
GO:0005769	early endosome	0.00339895	schizophrenia
GO:0030140	trans-Golgi network transport vesicle	0.00350468	schizophrenia
GO:0031093	platelet alpha granule lumen	0.00356664	schizophrenia
GO:0005635	nuclear envelope	0.00369185	schizophrenia
GO:0071203	WASH complex	0.00408485	schizophrenia
GO:0000813	ESCRT I complex	0.00428867	schizophrenia
GO:0033116	endoplasmic reticulum-Golgi intermediate compartment membrane	0.00460281	schizophrenia
GO:0010008	endosome membrane	0.00464422	schizophrenia
GO:0030658	transport vesicle membrane	0.00489685	schizophrenia
GO:0045095	keratin filament	0.00565667	schizophrenia
GO:0030175	filopodium	0.0058214	schizophrenia
GO:0005783	endoplasmic reticulum	0.0058583	schizophrenia
GO:0071682	endocytic vesicle lumen	0.00600623	schizophrenia
GO:0034704	calcium channel complex	0.00628051	schizophrenia
GO:0005770	late endosome	0.0063786	schizophrenia
GO:0005744	TIM23 mitochondrial import inner membrane translocase complex	0.00643704	schizophrenia
GO:0031902	late endosome membrane	0.00665044	schizophrenia
GO:0031594	neuromuscular junction	0.00667203	schizophrenia
GO:0005622	intracellular	0.00738262	schizophrenia
GO:0031982	vesicle	0.00751133	schizophrenia
GO:0005747	mitochondrial respiratory chain complex I	0.00768433	schizophrenia
GO:0005847	mRNA cleavage and polyadenylation specificity factor complex	0.00792832	schizophrenia
GO:0030670	phagocytic vesicle membrane	0.00823247	schizophrenia
GO:0048786	presynaptic active zone	0.00883976	schizophrenia
GO:0055038	recycling endosome membrane	0.00898327	schizophrenia
GO:0014704	intercalated disc	0.0092427	schizophrenia
GO:0005736	RNA polymerase I complex	0.00931621	schizophrenia
GO:0070062	extracellular exosome	0.00933389	schizophrenia
GO:0001725	stress fiber	0.00963687	schizophrenia
GO:0030424	axon	0.0102524	schizophrenia
GO:1904813	ficolin-1-rich granule lumen	0.010993	schizophrenia
GO:0005762	mitochondrial large ribosomal subunit	0.0116884	schizophrenia
GO:0055037	recycling endosome	0.011741	schizophrenia
GO:0005776	autophagosome	0.0120912	schizophrenia
GO:0005802	trans-Golgi network	0.0123476	schizophrenia
GO:0012505	endomembrane system	0.0125419	schizophrenia
GO:0030133	transport vesicle	0.013589	schizophrenia
GO:0099060	integral component of postsynaptic specialization membrane	0.0139325	schizophrenia
GO:0005901	caveola	0.0140618	schizophrenia
GO:0016580	Sin3 complex	0.0142089	schizophrenia
GO:0045335	phagocytic vesicle	0.0144035	schizophrenia
GO:0005856	cytoskeleton	0.0149575	schizophrenia
GO:0005576	extracellular region	0.0160928	schizophrenia
GO:0005623	obsolete cell	0.0163498	schizophrenia
GO:0035577	azurophil granule membrane	0.0166673	schizophrenia
GO:0032588	trans-Golgi network membrane	0.0181849	schizophrenia
GO:0043240	Fanconi anaemia nuclear complex	0.0184386	schizophrenia
GO:0030139	endocytic vesicle	0.0186873	schizophrenia
GO:0062023	collagen-containing extracellular matrix	0.0203277	schizophrenia
GO:0005604	basement membrane	0.0206974	schizophrenia
GO:0002102	podosome	0.0207448	schizophrenia
GO:0036157	outer dynein arm	0.0218092	schizophrenia
GO:0001726	ruffle	0.0220677	schizophrenia
GO:0035097	histone methyltransferase complex	0.0223614	schizophrenia
GO:0042613	MHC class II protein complex	0.0231238	schizophrenia
GO:0008023	transcription elongation factor complex	0.0231661	schizophrenia
GO:0071556	integral component of lumenal side of endoplasmic reticulum membrane	0.024164	schizophrenia
GO:0045121	membrane raft	0.0242296	schizophrenia
GO:0005793	endoplasmic reticulum-Golgi intermediate compartment	0.0249068	schizophrenia
GO:0005615	extracellular space	0.0263746	schizophrenia
GO:0045334	clathrin-coated endocytic vesicle	0.0265249	schizophrenia
GO:0030285	integral component of synaptic vesicle membrane	0.0271281	schizophrenia
GO:0005774	vacuolar membrane	0.0274176	schizophrenia
GO:0030667	secretory granule membrane	0.027986	schizophrenia
GO:0012507	ER to Golgi transport vesicle membrane	0.0300932	schizophrenia
GO:0031305	integral component of mitochondrial inner membrane	0.0305321	schizophrenia
GO:0031430	M band	0.030922	schizophrenia
GO:0031252	cell leading edge	0.0323747	schizophrenia
GO:0001533	cornified envelope	0.0334311	schizophrenia
GO:0005925	focal adhesion	0.0341035	schizophrenia
GO:0034663	endoplasmic reticulum chaperone complex	0.0343601	schizophrenia
GO:0032590	dendrite membrane	0.0348084	schizophrenia
GO:0005743	mitochondrial inner membrane	0.0356355	schizophrenia
GO:0031838	haptoglobin-hemoglobin complex	0.0358517	schizophrenia
GO:0035580	specific granule lumen	0.0365552	schizophrenia
GO:0005886	plasma membrane	0.0389948	schizophrenia
GO:0005811	lipid droplet	0.0395065	schizophrenia
GO:0045211	postsynaptic membrane	0.0420359	schizophrenia
GO:0016529	sarcoplasmic reticulum	0.0442426	schizophrenia
GO:0005763	mitochondrial small ribosomal subunit	0.0467635	schizophrenia
GO:0005789	endoplasmic reticulum membrane	0.047604	schizophrenia
GO:0005750	mitochondrial respiratory chain complex III	0.0476332	schizophrenia
GO:0098686	hippocampal mossy fiber to CA3 synapse	0.0496475	schizophrenia
GO:0000177	cytoplasmic exosome (RNase complex)	0.0506638	schizophrenia
GO:0030176	integral component of endoplasmic reticulum membrane	0.0531539	schizophrenia
GO:0030665	clathrin-coated vesicle membrane	0.0543806	schizophrenia
GO:0030669	clathrin-coated endocytic vesicle membrane	0.0579125	schizophrenia
GO:0005689	U12-type spliceosomal complex	0.0587125	schizophrenia
GO:0005666	RNA polymerase III complex	0.0601248	schizophrenia
GO:0030426	growth cone	0.0603424	schizophrenia
GO:0035102	PRC1 complex	0.0623472	schizophrenia
GO:0009897	external side of plasma membrane	0.0668507	schizophrenia
GO:0045177	apical part of cell	0.067705	schizophrenia
GO:0005833	hemoglobin complex	0.0681367	schizophrenia
GO:0033017	sarcoplasmic reticulum membrane	0.0682943	schizophrenia
GO:0031674	I band	0.0696381	schizophrenia
GO:0034707	chloride channel complex	0.0706455	schizophrenia
GO:0098982	GABA-ergic synapse	0.0706886	schizophrenia
GO:0044322	endoplasmic reticulum quality control compartment	0.07705	schizophrenia
GO:0030681	multimeric ribonuclease P complex	0.0774589	schizophrenia
GO:0000123	histone acetyltransferase complex	0.0801204	schizophrenia
GO:0032839	dendrite cytoplasm	0.0804297	schizophrenia
GO:0031941	filamentous actin	0.0814004	schizophrenia
GO:0008250	oligosaccharyltransferase complex	0.0827086	schizophrenia
GO:0005868	cytoplasmic dynein complex	0.0834808	schizophrenia
GO:0034045	phagophore assembly site membrane	0.08449	schizophrenia
GO:0030904	retromer complex	0.0852077	schizophrenia
GO:0030532	small nuclear ribonucleoprotein complex	0.0866997	schizophrenia
GO:0000790	nuclear chromatin	0.0869814	schizophrenia
GO:0005665	RNA polymerase II, core complex	0.089366	schizophrenia
GO:0001669	acrosomal vesicle	0.0920006	schizophrenia
GO:0042582	azurophil granule	0.0921294	schizophrenia
GO:1902711	GABA-A receptor complex	0.0927977	schizophrenia
GO:0005687	U4 snRNP	0.0929843	schizophrenia
GO:0005791	rough endoplasmic reticulum	0.0933967	schizophrenia
GO:0005637	nuclear inner membrane	0.0964973	schizophrenia
GO:0005891	voltage-gated calcium channel complex	0.0965854	schizophrenia
GO:0090734	site of DNA damage	0.0988123	schizophrenia
GO:0005761	mitochondrial ribosome	0.102763	schizophrenia
GO:0031011	Ino80 complex	0.105828	schizophrenia
GO:0034364	high-density lipoprotein particle	0.109952	schizophrenia
GO:0035098	ESC/E(Z) complex	0.115242	schizophrenia
GO:0030027	lamellipodium	0.11528	schizophrenia
GO:0033268	node of Ranvier	0.115942	schizophrenia
GO:0035578	azurophil granule lumen	0.116211	schizophrenia
GO:1904724	tertiary granule lumen	0.122707	schizophrenia
GO:0030126	COPI vesicle coat	0.123145	schizophrenia
GO:0032587	ruffle membrane	0.125713	schizophrenia
GO:0022625	cytosolic large ribosomal subunit	0.128135	schizophrenia
GO:0005634	nucleus	0.129911	schizophrenia
GO:0000792	heterochromatin	0.132015	schizophrenia
GO:0042470	melanosome	0.132103	schizophrenia
GO:0042645	mitochondrial nucleoid	0.136139	schizophrenia
GO:0005884	actin filament	0.13716	schizophrenia
GO:0045202	synapse	0.139002	schizophrenia
GO:0030136	clathrin-coated vesicle	0.139319	schizophrenia
GO:0019774	proteasome core complex, beta-subunit complex	0.143658	schizophrenia
GO:0043209	myelin sheath	0.143858	schizophrenia
GO:0005887	integral component of plasma membrane	0.14389	schizophrenia
GO:0034719	SMN-Sm protein complex	0.145381	schizophrenia
GO:0032039	integrator complex	0.145471	schizophrenia
GO:0001650	fibrillar center	0.148286	schizophrenia
GO:0030134	COPII-coated ER to Golgi transport vesicle	0.15068	schizophrenia
GO:1903561	extracellular vesicle	0.154851	schizophrenia
GO:0031527	filopodium membrane	0.154978	schizophrenia
GO:0005686	U2 snRNP	0.155873	schizophrenia
GO:0005859	muscle myosin complex	0.156409	schizophrenia
GO:0043195	terminal bouton	0.164169	schizophrenia
GO:0030673	axolemma	0.164371	schizophrenia
GO:0000178	exosome (RNase complex)	0.16555	schizophrenia
GO:0000307	cyclin-dependent protein kinase holoenzyme complex	0.166949	schizophrenia
GO:0032040	small-subunit processome	0.167119	schizophrenia
GO:0019005	SCF ubiquitin ligase complex	0.16794	schizophrenia
GO:0005903	brush border	0.168558	schizophrenia
GO:0098794	postsynapse	0.17411	schizophrenia
GO:0030666	endocytic vesicle membrane	0.177657	schizophrenia
GO:0030127	COPII vesicle coat	0.178512	schizophrenia
GO:0016581	NuRD complex	0.18568	schizophrenia
GO:0005814	centriole	0.186981	schizophrenia
GO:0005865	striated muscle thin filament	0.190534	schizophrenia
GO:0031012	extracellular matrix	0.195755	schizophrenia
GO:0032991	protein-containing complex	0.196419	schizophrenia
GO:0030054	cell junction	0.198365	schizophrenia
GO:0043296	apical junction complex	0.202264	schizophrenia
GO:0000176	nuclear exosome (RNase complex)	0.204391	schizophrenia
GO:0044224	juxtaparanode region of axon	0.205834	schizophrenia
GO:0031201	SNARE complex	0.206213	schizophrenia
GO:0032982	myosin filament	0.210106	schizophrenia
GO:0005730	nucleolus	0.211007	schizophrenia
GO:0008021	synaptic vesicle	0.211143	schizophrenia
GO:0001527	microfibril	0.212507	schizophrenia
GO:0071944	cell periphery	0.213781	schizophrenia
GO:0005829	cytosol	0.216872	schizophrenia
GO:0099056	integral component of presynaptic membrane	0.222138	schizophrenia
GO:0030672	synaptic vesicle membrane	0.222736	schizophrenia
GO:0008305	integrin complex	0.226793	schizophrenia
GO:0036477	somatodendritic compartment	0.229519	schizophrenia
GO:0005685	U1 snRNP	0.231778	schizophrenia
GO:0098978	glutamatergic synapse	0.233032	schizophrenia
GO:0031519	PcG protein complex	0.239404	schizophrenia
GO:0031966	mitochondrial membrane	0.239521	schizophrenia
GO:0071004	U2-type prespliceosome	0.239625	schizophrenia
GO:0005796	Golgi lumen	0.240406	schizophrenia
GO:0097539	ciliary transition fiber	0.240948	schizophrenia
GO:0001917	photoreceptor inner segment	0.241405	schizophrenia
GO:0005581	collagen trimer	0.243529	schizophrenia
GO:0071565	nBAF complex	0.2517	schizophrenia
GO:0005840	ribosome	0.253441	schizophrenia
GO:0043235	receptor complex	0.255495	schizophrenia
GO:0071007	U2-type catalytic step 2 spliceosome	0.259729	schizophrenia
GO:0005697	telomerase holoenzyme complex	0.264067	schizophrenia
GO:0034774	secretory granule lumen	0.267457	schizophrenia
GO:0000786	nucleosome	0.267654	schizophrenia
GO:0042025	host cell nucleus	0.278223	schizophrenia
GO:0071006	U2-type catalytic step 1 spliceosome	0.287477	schizophrenia
GO:0000346	transcription export complex	0.287986	schizophrenia
GO:0043204	perikaryon	0.291246	schizophrenia
GO:0005654	nucleoplasm	0.291366	schizophrenia
GO:0035869	ciliary transition zone	0.293387	schizophrenia
GO:0090543	Flemming body	0.299627	schizophrenia
GO:0016323	basolateral plasma membrane	0.300409	schizophrenia
GO:0101003	ficolin-1-rich granule membrane	0.308979	schizophrenia
GO:0000777	condensed chromosome kinetochore	0.31032	schizophrenia
GO:0005902	microvillus	0.311182	schizophrenia
GO:0031226	intrinsic component of plasma membrane	0.312201	schizophrenia
GO:0016592	mediator complex	0.31402	schizophrenia
GO:0016010	dystrophin-associated glycoprotein complex	0.316207	schizophrenia
GO:0098685	Schaffer collateral - CA1 synapse	0.316356	schizophrenia
GO:0036464	cytoplasmic ribonucleoprotein granule	0.319043	schizophrenia
GO:0005657	replication fork	0.320412	schizophrenia
GO:0031526	brush border membrane	0.325566	schizophrenia
GO:0030992	intraciliary transport particle B	0.326664	schizophrenia
GO:0031234	extrinsic component of cytoplasmic side of plasma membrane	0.341085	schizophrenia
GO:0030141	secretory granule	0.342937	schizophrenia
GO:0030057	desmosome	0.343948	schizophrenia
GO:0030018	Z disc	0.346484	schizophrenia
GO:0000407	phagophore assembly site	0.348396	schizophrenia
GO:0001401	SAM complex	0.349292	schizophrenia
GO:0140275	MIB complex	0.349292	schizophrenia
GO:1990904	ribonucleoprotein complex	0.349342	schizophrenia
GO:0030017	sarcomere	0.349954	schizophrenia
GO:0042383	sarcolemma	0.350415	schizophrenia
GO:0005680	anaphase-promoting complex	0.352038	schizophrenia
GO:0005669	transcription factor TFIID complex	0.354299	schizophrenia
GO:0005759	mitochondrial matrix	0.359436	schizophrenia
GO:0036020	endolysosome membrane	0.359966	schizophrenia
GO:0031091	platelet alpha granule	0.360145	schizophrenia
GO:1904115	axon cytoplasm	0.361881	schizophrenia
GO:0005930	axoneme	0.365974	schizophrenia
GO:0005881	cytoplasmic microtubule	0.371086	schizophrenia
GO:0015629	actin cytoskeleton	0.374332	schizophrenia
GO:0035579	specific granule membrane	0.376909	schizophrenia
GO:0042571	immunoglobulin complex, circulating	0.383011	schizophrenia
GO:0072562	blood microparticle	0.384388	schizophrenia
GO:0005813	centrosome	0.386767	schizophrenia
GO:0033162	melanosome membrane	0.399514	schizophrenia
GO:0031514	motile cilium	0.40388	schizophrenia
GO:0046540	U4/U6 x U5 tri-snRNP complex	0.407657	schizophrenia
GO:0019814	immunoglobulin complex	0.419618	schizophrenia
GO:0043197	dendritic spine	0.420368	schizophrenia
GO:0035267	NuA4 histone acetyltransferase complex	0.421326	schizophrenia
GO:0035327	transcriptionally active chromatin	0.422351	schizophrenia
GO:0044295	axonal growth cone	0.426853	schizophrenia
GO:0000800	lateral element	0.427573	schizophrenia
GO:0016234	inclusion body	0.431612	schizophrenia
GO:0031461	cullin-RING ubiquitin ligase complex	0.433109	schizophrenia
GO:0005871	kinesin complex	0.435893	schizophrenia
GO:0010494	cytoplasmic stress granule	0.436996	schizophrenia
GO:0071782	endoplasmic reticulum tubular network	0.437178	schizophrenia
GO:0036064	ciliary basal body	0.439149	schizophrenia
GO:0005694	chromosome	0.439986	schizophrenia
GO:0016442	RISC complex	0.444955	schizophrenia
GO:0016605	PML body	0.445062	schizophrenia
GO:0042734	presynaptic membrane	0.450267	schizophrenia
GO:0035861	site of double-strand break	0.450551	schizophrenia
GO:0005739	mitochondrion	0.450814	schizophrenia
GO:0000788	nuclear nucleosome	0.453172	schizophrenia
GO:0034361	very-low-density lipoprotein particle	0.456275	schizophrenia
GO:0099055	integral component of postsynaptic membrane	0.458067	schizophrenia
GO:0005801	cis-Golgi network	0.458432	schizophrenia
GO:0005938	cell cortex	0.458451	schizophrenia
GO:0005875	microtubule associated complex	0.45858	schizophrenia
GO:0032391	photoreceptor connecting cilium	0.459952	schizophrenia
GO:0005671	Ada2/Gcn5/Ada3 transcription activator complex	0.463904	schizophrenia
GO:0045171	intercellular bridge	0.465981	schizophrenia
GO:0034709	methylosome	0.469252	schizophrenia
GO:0071013	catalytic step 2 spliceosome	0.472345	schizophrenia
GO:0071005	U2-type precatalytic spliceosome	0.473358	schizophrenia
GO:0098993	anchored component of synaptic vesicle membrane	0.477676	schizophrenia
GO:0005839	proteasome core complex	0.481204	schizophrenia
GO:0005777	peroxisome	0.48164	schizophrenia
GO:0005815	microtubule organizing center	0.484726	schizophrenia
GO:0009898	cytoplasmic side of plasma membrane	0.486212	schizophrenia
GO:0030496	midbody	0.487058	schizophrenia
GO:0099059	integral component of presynaptic active zone membrane	0.490818	schizophrenia
GO:0030864	cortical actin cytoskeleton	0.491771	schizophrenia
GO:0000815	ESCRT III complex	0.502161	schizophrenia
GO:0031672	A band	0.502752	schizophrenia
GO:0000778	condensed nuclear chromosome kinetochore	0.510907	schizophrenia
GO:0071011	precatalytic spliceosome	0.51143	schizophrenia
GO:0031089	platelet dense granule lumen	0.512477	schizophrenia
GO:0005892	acetylcholine-gated channel complex	0.514427	schizophrenia
GO:0002116	semaphorin receptor complex	0.515656	schizophrenia
GO:0044853	plasma membrane raft	0.526264	schizophrenia
GO:0005751	mitochondrial respiratory chain complex IV	0.527007	schizophrenia
GO:0042641	actomyosin	0.531598	schizophrenia
GO:0019898	extrinsic component of membrane	0.533051	schizophrenia
GO:0005682	U5 snRNP	0.533404	schizophrenia
GO:0000974	Prp19 complex	0.538581	schizophrenia
GO:0005758	mitochondrial intermembrane space	0.543417	schizophrenia
GO:0030286	dynein complex	0.544054	schizophrenia
GO:0031462	Cul2-RING ubiquitin ligase complex	0.54886	schizophrenia
GO:0099061	integral component of postsynaptic density membrane	0.552238	schizophrenia
GO:0005667	transcription regulator complex	0.555354	schizophrenia
GO:0097381	photoreceptor disc membrane	0.557046	schizophrenia
GO:0001518	voltage-gated sodium channel complex	0.557079	schizophrenia
GO:0097225	sperm midpiece	0.563873	schizophrenia
GO:0044297	cell body	0.566272	schizophrenia
GO:0097730	non-motile cilium	0.569304	schizophrenia
GO:0046658	anchored component of plasma membrane	0.571714	schizophrenia
GO:0043034	costamere	0.572112	schizophrenia
GO:0016363	nuclear matrix	0.576514	schizophrenia
GO:0032281	AMPA glutamate receptor complex	0.588871	schizophrenia
GO:0070821	tertiary granule membrane	0.591353	schizophrenia
GO:0097542	ciliary tip	0.593243	schizophrenia
GO:0008180	COP9 signalosome	0.593502	schizophrenia
GO:0016021	integral component of membrane	0.593986	schizophrenia
GO:0005778	peroxisomal membrane	0.594143	schizophrenia
GO:0031362	anchored component of external side of plasma membrane	0.597968	schizophrenia
GO:0005874	microtubule	0.599053	schizophrenia
GO:0005675	transcription factor TFIIH holo complex	0.600037	schizophrenia
GO:0017053	transcription repressor complex	0.611125	schizophrenia
GO:0005942	phosphatidylinositol 3-kinase complex	0.613489	schizophrenia
GO:0009925	basal plasma membrane	0.614792	schizophrenia
GO:0030425	dendrite	0.616543	schizophrenia
GO:0016607	nuclear speck	0.618102	schizophrenia
GO:1990023	mitotic spindle midzone	0.628573	schizophrenia
GO:0005834	heterotrimeric G-protein complex	0.629474	schizophrenia
GO:0005858	axonemal dynein complex	0.631833	schizophrenia
GO:0005721	pericentric heterochromatin	0.64132	schizophrenia
GO:0048188	Set1C/COMPASS complex	0.642007	schizophrenia
GO:0001750	photoreceptor outer segment	0.649717	schizophrenia
GO:0045111	intermediate filament cytoskeleton	0.649998	schizophrenia
GO:0042101	T cell receptor complex	0.650396	schizophrenia
GO:0044615	nuclear pore nuclear basket	0.650466	schizophrenia
GO:0008540	proteasome regulatory particle, base subcomplex	0.650993	schizophrenia
GO:0071339	MLL1 complex	0.654901	schizophrenia
GO:0005905	clathrin-coated pit	0.663098	schizophrenia
GO:0000932	P-body	0.665485	schizophrenia
GO:0042555	MCM complex	0.665946	schizophrenia
GO:0014069	postsynaptic density	0.668941	schizophrenia
GO:0030014	CCR4-NOT complex	0.669036	schizophrenia
GO:0097431	mitotic spindle pole	0.670138	schizophrenia
GO:0097060	synaptic membrane	0.672392	schizophrenia
GO:0005737	cytoplasm	0.673912	schizophrenia
GO:0044305	calyx of Held	0.678493	schizophrenia
GO:0043657	host cell	0.680865	schizophrenia
GO:0080008	Cul4-RING E3 ubiquitin ligase complex	0.681187	schizophrenia
GO:0016282	eukaryotic 43S preinitiation complex	0.686182	schizophrenia
GO:0035145	exon-exon junction complex	0.689679	schizophrenia
GO:0031258	lamellipodium membrane	0.694925	schizophrenia
GO:0016604	nuclear body	0.695177	schizophrenia
GO:0016324	apical plasma membrane	0.698571	schizophrenia
GO:0005639	integral component of nuclear inner membrane	0.702851	schizophrenia
GO:0022624	proteasome accessory complex	0.704808	schizophrenia
GO:0016459	myosin complex	0.710071	schizophrenia
GO:0005795	Golgi stack	0.714741	schizophrenia
GO:0043596	nuclear replication fork	0.71964	schizophrenia
GO:0101031	chaperone complex	0.722052	schizophrenia
GO:0044798	GO:0044798-NoDescription	0.725515	schizophrenia
GO:0005929	cilium	0.728459	schizophrenia
GO:0060170	ciliary membrane	0.729987	schizophrenia
GO:0033290	eukaryotic 48S preinitiation complex	0.733868	schizophrenia
GO:0010369	chromocenter	0.738038	schizophrenia
GO:0072686	mitotic spindle	0.74122	schizophrenia
GO:0022627	cytosolic small ribosomal subunit	0.743741	schizophrenia
GO:0000793	condensed chromosome	0.749323	schizophrenia
GO:0017101	aminoacyl-tRNA synthetase multienzyme complex	0.749928	schizophrenia
GO:0030687	preribosome, large subunit precursor	0.750409	schizophrenia
GO:0043679	axon terminus	0.756736	schizophrenia
GO:0097449	astrocyte projection	0.756761	schizophrenia
GO:0035371	microtubule plus-end	0.757454	schizophrenia
GO:0031965	nuclear membrane	0.762546	schizophrenia
GO:0032993	protein-DNA complex	0.765016	schizophrenia
GO:0043005	neuron projection	0.77092	schizophrenia
GO:0097546	ciliary base	0.778271	schizophrenia
GO:0005746	mitochondrial respirasome	0.77892	schizophrenia
GO:0043198	dendritic shaft	0.779195	schizophrenia
GO:0098831	presynaptic active zone cytoplasmic component	0.791842	schizophrenia
GO:0043194	axon initial segment	0.792595	schizophrenia
GO:0000502	proteasome complex	0.794602	schizophrenia
GO:0016514	SWI/SNF complex	0.795556	schizophrenia
GO:0000137	Golgi cis cisterna	0.796761	schizophrenia
GO:0031463	Cul3-RING ubiquitin ligase complex	0.801537	schizophrenia
GO:0099092	postsynaptic density, intracellular component	0.808955	schizophrenia
GO:0005662	DNA replication factor A complex	0.810191	schizophrenia
GO:0000922	spindle pole	0.810683	schizophrenia
GO:0032580	Golgi cisterna membrane	0.810784	schizophrenia
GO:0030688	preribosome, small subunit precursor	0.816162	schizophrenia
GO:0000781	chromosome, telomeric region	0.824512	schizophrenia
GO:0000784	nuclear chromosome, telomeric region	0.833644	schizophrenia
GO:0005741	mitochondrial outer membrane	0.837341	schizophrenia
GO:0032809	neuronal cell body membrane	0.838574	schizophrenia
GO:0015630	microtubule cytoskeleton	0.8386	schizophrenia
GO:0005852	eukaryotic translation initiation factor 3 complex	0.850124	schizophrenia
GO:0000785	chromatin	0.85316	schizophrenia
GO:0005782	peroxisomal matrix	0.855024	schizophrenia
GO:1990909	Wnt signalosome	0.865595	schizophrenia
GO:0098793	presynapse	0.866286	schizophrenia
GO:0098839	postsynaptic density membrane	0.866376	schizophrenia
GO:0000242	pericentriolar material	0.86676	schizophrenia
GO:0042627	chylomicron	0.869116	schizophrenia
GO:0036126	sperm flagellum	0.8746	schizophrenia
GO:0000776	kinetochore	0.87537	schizophrenia
GO:0042788	polysomal ribosome	0.88429	schizophrenia
GO:0033270	paranode region of axon	0.887656	schizophrenia
GO:0005832	chaperonin-containing T-complex	0.889147	schizophrenia
GO:0036038	MKS complex	0.889173	schizophrenia
GO:0005681	spliceosomal complex	0.895348	schizophrenia
GO:0000775	chromosome, centromeric region	0.896094	schizophrenia
GO:0030686	90S preribosome	0.900807	schizophrenia
GO:0070160	tight junction	0.904338	schizophrenia
GO:0015935	small ribosomal subunit	0.911082	schizophrenia
GO:0090575	RNA polymerase II transcription regulator complex	0.916167	schizophrenia
GO:0030173	integral component of Golgi membrane	0.917148	schizophrenia
GO:0016328	lateral plasma membrane	0.931415	schizophrenia
GO:0032154	cleavage furrow	0.932994	schizophrenia
GO:0000151	ubiquitin ligase complex	0.937445	schizophrenia
GO:0043025	neuronal cell body	0.938726	schizophrenia
GO:0035770	ribonucleoprotein granule	0.940875	schizophrenia
GO:0005753	mitochondrial proton-transporting ATP synthase complex	0.947285	schizophrenia
GO:0000228	nuclear chromosome	0.949242	schizophrenia
GO:0031225	anchored component of membrane	0.954801	schizophrenia
GO:0060076	excitatory synapse	0.956667	schizophrenia
GO:0005819	spindle	0.956784	schizophrenia
GO:0005923	bicellular tight junction	0.958677	schizophrenia
GO:0005643	nuclear pore	0.96149	schizophrenia
GO:0008076	voltage-gated potassium channel complex	0.973852	schizophrenia
GO:0005844	polysome	0.975422	schizophrenia
GO:0030016	myofibril	0.979834	schizophrenia
GO:0005885	Arp2/3 protein complex	0.980055	schizophrenia
GO:0005720	nuclear heterochromatin	0.981651	schizophrenia
GO:0071564	npBAF complex	0.981976	schizophrenia
GO:0015030	Cajal body	0.989491	schizophrenia
GO:0017119	Golgi transport complex	0.99162	schizophrenia
GO:0005876	spindle microtubule	0.996449	schizophrenia
GO:0034451	centriolar satellite	0.996644	schizophrenia
KEGG_VIRAL_MYOCARDITIS	Viral myocarditis	0.000301761	schizophrenia
KEGG_CELL_ADHESION_MOLECULES_CAMS	Cell adhesion molecules cams	0.00206774	schizophrenia
KEGG_CIRCADIAN_RHYTHM_MAMMAL	Circadian rhythm mammal	0.00305507	schizophrenia
KEGG_LEUKOCYTE_TRANSENDOTHELIAL_MIGRATION	Leukocyte transendothelial migration	0.00391205	schizophrenia
KEGG_LYSOSOME	Lysosome	0.00580578	schizophrenia
KEGG_OTHER_GLYCAN_DEGRADATION	Other glycan degradation	0.00591214	schizophrenia
KEGG_OLFACTORY_TRANSDUCTION	Olfactory transduction	0.0113328	schizophrenia
KEGG_PENTOSE_AND_GLUCURONATE_INTERCONVERSIONS	Pentose and glucuronate interconversions	0.0119521	schizophrenia
KEGG_GLYCOSPHINGOLIPID_BIOSYNTHESIS_GLOBO_SERIES	Glycosphingolipid biosynthesis globo series	0.0122261	schizophrenia
KEGG_TYPE_I_DIABETES_MELLITUS	Type i diabetes mellitus	0.0127033	schizophrenia
KEGG_FOCAL_ADHESION	Focal adhesion	0.0159194	schizophrenia
KEGG_ERBB_SIGNALING_PATHWAY	Erbb signaling pathway	0.0206029	schizophrenia
KEGG_ECM_RECEPTOR_INTERACTION	Ecm receptor interaction	0.0210168	schizophrenia
KEGG_DRUG_METABOLISM_OTHER_ENZYMES	Drug metabolism other enzymes	0.0238418	schizophrenia
KEGG_INSULIN_SIGNALING_PATHWAY	Insulin signaling pathway	0.0240447	schizophrenia
KEGG_VASOPRESSIN_REGULATED_WATER_REABSORPTION	Vasopressin regulated water reabsorption	0.0245854	schizophrenia
KEGG_INTESTINAL_IMMUNE_NETWORK_FOR_IGA_PRODUCTION	Intestinal immune network for iga production	0.02507	schizophrenia
KEGG_HYPERTROPHIC_CARDIOMYOPATHY_HCM	Hypertrophic cardiomyopathy hcm	0.0253958	schizophrenia
KEGG_GRAFT_VERSUS_HOST_DISEASE	Graft versus host disease	0.026715	schizophrenia
KEGG_DRUG_METABOLISM_CYTOCHROME_P450	Drug metabolism cytochrome p450	0.027787	schizophrenia
KEGG_RETINOL_METABOLISM	Retinol metabolism	0.0284184	schizophrenia
KEGG_MTOR_SIGNALING_PATHWAY	Mtor signaling pathway	0.0294613	schizophrenia
KEGG_ANTIGEN_PROCESSING_AND_PRESENTATION	Antigen processing and presentation	0.0307102	schizophrenia
KEGG_ASCORBATE_AND_ALDARATE_METABOLISM	Ascorbate and aldarate metabolism	0.0355456	schizophrenia
KEGG_HEDGEHOG_SIGNALING_PATHWAY	Hedgehog signaling pathway	0.044003	schizophrenia
KEGG_LEISHMANIA_INFECTION	Leishmania infection	0.045962	schizophrenia
KEGG_ADHERENS_JUNCTION	Adherens junction	0.0468661	schizophrenia
KEGG_ALLOGRAFT_REJECTION	Allograft rejection	0.0519759	schizophrenia
KEGG_REGULATION_OF_AUTOPHAGY	Regulation of autophagy	0.0574475	schizophrenia
KEGG_ARRHYTHMOGENIC_RIGHT_VENTRICULAR_CARDIOMYOPATHY_ARVC	Arrhythmogenic right ventricular cardiomyopathy arvc	0.0591247	schizophrenia
KEGG_GLYCINE_SERINE_AND_THREONINE_METABOLISM	Glycine serine and threonine metabolism	0.067573	schizophrenia
KEGG_DILATED_CARDIOMYOPATHY	Dilated cardiomyopathy	0.0705189	schizophrenia
KEGG_ENDOMETRIAL_CANCER	Endometrial cancer	0.089864	schizophrenia
KEGG_COLORECTAL_CANCER	Colorectal cancer	0.0943699	schizophrenia
KEGG_TERPENOID_BACKBONE_BIOSYNTHESIS	Terpenoid backbone biosynthesis	0.095248	schizophrenia
KEGG_AMYOTROPHIC_LATERAL_SCLEROSIS_ALS	Amyotrophic lateral sclerosis als	0.103672	schizophrenia
KEGG_O_GLYCAN_BIOSYNTHESIS	O glycan biosynthesis	0.11043	schizophrenia
KEGG_METABOLISM_OF_XENOBIOTICS_BY_CYTOCHROME_P450	Metabolism of xenobiotics by cytochrome p450	0.114564	schizophrenia
KEGG_GLYCOSAMINOGLYCAN_DEGRADATION	Glycosaminoglycan degradation	0.117746	schizophrenia
KEGG_STEROID_HORMONE_BIOSYNTHESIS	Steroid hormone biosynthesis	0.118101	schizophrenia
KEGG_TASTE_TRANSDUCTION	Taste transduction	0.123327	schizophrenia
KEGG_STARCH_AND_SUCROSE_METABOLISM	Starch and sucrose metabolism	0.12364	schizophrenia
KEGG_RNA_POLYMERASE	Rna polymerase	0.124213	schizophrenia
KEGG_TYROSINE_METABOLISM	Tyrosine metabolism	0.12947	schizophrenia
KEGG_TRYPTOPHAN_METABOLISM	Tryptophan metabolism	0.134789	schizophrenia
KEGG_HUNTINGTONS_DISEASE	Huntingtons disease	0.135154	schizophrenia
KEGG_MELANOMA	Melanoma	0.140546	schizophrenia
KEGG_GLYCOSAMINOGLYCAN_BIOSYNTHESIS_HEPARAN_SULFATE	Glycosaminoglycan biosynthesis heparan sulfate	0.149845	schizophrenia
KEGG_ABC_TRANSPORTERS	Abc transporters	0.152253	schizophrenia
KEGG_ALANINE_ASPARTATE_AND_GLUTAMATE_METABOLISM	Alanine aspartate and glutamate metabolism	0.158196	schizophrenia
KEGG_LONG_TERM_DEPRESSION	Long term depression	0.1599	schizophrenia
KEGG_AUTOIMMUNE_THYROID_DISEASE	Autoimmune thyroid disease	0.16087	schizophrenia
KEGG_GLIOMA	Glioma	0.17148	schizophrenia
KEGG_AMINO_SUGAR_AND_NUCLEOTIDE_SUGAR_METABOLISM	Amino sugar and nucleotide sugar metabolism	0.175646	schizophrenia
KEGG_DORSO_VENTRAL_AXIS_FORMATION	Dorso ventral axis formation	0.1776	schizophrenia
KEGG_LYSINE_DEGRADATION	Lysine degradation	0.177631	schizophrenia
KEGG_AXON_GUIDANCE	Axon guidance	0.180982	schizophrenia
KEGG_COMPLEMENT_AND_COAGULATION_CASCADES	Complement and coagulation cascades	0.18336	schizophrenia
KEGG_PYRIMIDINE_METABOLISM	Pyrimidine metabolism	0.189384	schizophrenia
KEGG_SPHINGOLIPID_METABOLISM	Sphingolipid metabolism	0.190115	schizophrenia
KEGG_RNA_DEGRADATION	Rna degradation	0.190545	schizophrenia
KEGG_HISTIDINE_METABOLISM	Histidine metabolism	0.203049	schizophrenia
KEGG_NEUROTROPHIN_SIGNALING_PATHWAY	Neurotrophin signaling pathway	0.205019	schizophrenia
KEGG_LINOLEIC_ACID_METABOLISM	Linoleic acid metabolism	0.214525	schizophrenia
KEGG_PRION_DISEASES	Prion diseases	0.215108	schizophrenia
KEGG_BASAL_TRANSCRIPTION_FACTORS	Basal transcription factors	0.225265	schizophrenia
KEGG_BASAL_CELL_CARCINOMA	Basal cell carcinoma	0.227382	schizophrenia
KEGG_ARGININE_AND_PROLINE_METABOLISM	Arginine and proline metabolism	0.231562	schizophrenia
KEGG_MATURITY_ONSET_DIABETES_OF_THE_YOUNG	Maturity onset diabetes of the young	0.233587	schizophrenia
KEGG_PROTEIN_EXPORT	Protein export	0.2393	schizophrenia
KEGG_BUTANOATE_METABOLISM	Butanoate metabolism	0.24859	schizophrenia
KEGG_ALDOSTERONE_REGULATED_SODIUM_REABSORPTION	Aldosterone regulated sodium reabsorption	0.250397	schizophrenia
KEGG_PRIMARY_IMMUNODEFICIENCY	Primary immunodeficiency	0.253109	schizophrenia
KEGG_RIBOSOME	Ribosome	0.261122	schizophrenia
KEGG_BIOSYNTHESIS_OF_UNSATURATED_FATTY_ACIDS	Biosynthesis of unsaturated fatty acids	0.262699	schizophrenia
KEGG_PROXIMAL_TUBULE_BICARBONATE_RECLAMATION	Proximal tubule bicarbonate reclamation	0.278504	schizophrenia
KEGG_CALCIUM_SIGNALING_PATHWAY	Calcium signaling pathway	0.28103	schizophrenia
KEGG_OXIDATIVE_PHOSPHORYLATION	Oxidative phosphorylation	0.284867	schizophrenia
KEGG_P53_SIGNALING_PATHWAY	P53 signaling pathway	0.293544	schizophrenia
KEGG_CARDIAC_MUSCLE_CONTRACTION	Cardiac muscle contraction	0.296997	schizophrenia
KEGG_NON_SMALL_CELL_LUNG_CANCER	Non small cell lung cancer	0.304766	schizophrenia
KEGG_SELENOAMINO_ACID_METABOLISM	Selenoamino acid metabolism	0.30973	schizophrenia
KEGG_GNRH_SIGNALING_PATHWAY	Gnrh signaling pathway	0.31309	schizophrenia
KEGG_STEROID_BIOSYNTHESIS	Steroid biosynthesis	0.313184	schizophrenia
KEGG_FATTY_ACID_METABOLISM	Fatty acid metabolism	0.327226	schizophrenia
KEGG_PROGESTERONE_MEDIATED_OOCYTE_MATURATION	Progesterone mediated oocyte maturation	0.33306	schizophrenia
KEGG_HEMATOPOIETIC_CELL_LINEAGE	Hematopoietic cell lineage	0.33855	schizophrenia
KEGG_GLYCOSAMINOGLYCAN_BIOSYNTHESIS_KERATAN_SULFATE	Glycosaminoglycan biosynthesis keratan sulfate	0.35413	schizophrenia
KEGG_OOCYTE_MEIOSIS	Oocyte meiosis	0.354705	schizophrenia
KEGG_BASE_EXCISION_REPAIR	Base excision repair	0.355933	schizophrenia
KEGG_SPLICEOSOME	Spliceosome	0.369825	schizophrenia
KEGG_CELL_CYCLE	Cell cycle	0.378925	schizophrenia
KEGG_TIGHT_JUNCTION	Tight junction	0.389423	schizophrenia
KEGG_PYRUVATE_METABOLISM	Pyruvate metabolism	0.390204	schizophrenia
KEGG_WNT_SIGNALING_PATHWAY	Wnt signaling pathway	0.397841	schizophrenia
KEGG_LIMONENE_AND_PINENE_DEGRADATION	Limonene and pinene degradation	0.401885	schizophrenia
KEGG_ARACHIDONIC_ACID_METABOLISM	Arachidonic acid metabolism	0.411769	schizophrenia
KEGG_PARKINSONS_DISEASE	Parkinsons disease	0.420537	schizophrenia
KEGG_HOMOLOGOUS_RECOMBINATION	Homologous recombination	0.436785	schizophrenia
KEGG_NITROGEN_METABOLISM	Nitrogen metabolism	0.436977	schizophrenia
KEGG_CHRONIC_MYELOID_LEUKEMIA	Chronic myeloid leukemia	0.445197	schizophrenia
KEGG_RIG_I_LIKE_RECEPTOR_SIGNALING_PATHWAY	Rig i like receptor signaling pathway	0.457219	schizophrenia
KEGG_MISMATCH_REPAIR	Mismatch repair	0.460199	schizophrenia
KEGG_VASCULAR_SMOOTH_MUSCLE_CONTRACTION	Vascular smooth muscle contraction	0.465792	schizophrenia
KEGG_GLYCOSAMINOGLYCAN_BIOSYNTHESIS_CHONDROITIN_SULFATE	Glycosaminoglycan biosynthesis chondroitin sulfate	0.466539	schizophrenia
KEGG_NICOTINATE_AND_NICOTINAMIDE_METABOLISM	Nicotinate and nicotinamide metabolism	0.478069	schizophrenia
KEGG_GAP_JUNCTION	Gap junction	0.502607	schizophrenia
KEGG_UBIQUITIN_MEDIATED_PROTEOLYSIS	Ubiquitin mediated proteolysis	0.514144	schizophrenia
KEGG_ENDOCYTOSIS	Endocytosis	0.517834	schizophrenia
KEGG_RENAL_CELL_CARCINOMA	Renal cell carcinoma	0.526519	schizophrenia
KEGG_GLYCOLYSIS_GLUCONEOGENESIS	Glycolysis gluconeogenesis	0.536713	schizophrenia
KEGG_GLYCOSPHINGOLIPID_BIOSYNTHESIS_LACTO_AND_NEOLACTO_SERIES	Glycosphingolipid biosynthesis lacto and neolacto series	0.547938	schizophrenia
KEGG_PHOSPHATIDYLINOSITOL_SIGNALING_SYSTEM	Phosphatidylinositol signaling system	0.554438	schizophrenia
KEGG_GLYCOSPHINGOLIPID_BIOSYNTHESIS_GANGLIO_SERIES	Glycosphingolipid biosynthesis ganglio series	0.556882	schizophrenia
KEGG_NUCLEOTIDE_EXCISION_REPAIR	Nucleotide excision repair	0.582627	schizophrenia
KEGG_PURINE_METABOLISM	Purine metabolism	0.586943	schizophrenia
KEGG_PPAR_SIGNALING_PATHWAY	Ppar signaling pathway	0.593243	schizophrenia
KEGG_MELANOGENESIS	Melanogenesis	0.610065	schizophrenia
KEGG_BETA_ALANINE_METABOLISM	Beta alanine metabolism	0.616967	schizophrenia
KEGG_EPITHELIAL_CELL_SIGNALING_IN_HELICOBACTER_PYLORI_INFECTION	Epithelial cell signaling in helicobacter pylori infection	0.627326	schizophrenia
KEGG_TYPE_II_DIABETES_MELLITUS	Type ii diabetes mellitus	0.631509	schizophrenia
KEGG_PROSTATE_CANCER	Prostate cancer	0.631533	schizophrenia
KEGG_SMALL_CELL_LUNG_CANCER	Small cell lung cancer	0.647587	schizophrenia
KEGG_DNA_REPLICATION	Dna replication	0.658888	schizophrenia
KEGG_INOSITOL_PHOSPHATE_METABOLISM	Inositol phosphate metabolism	0.679065	schizophrenia
KEGG_PORPHYRIN_AND_CHLOROPHYLL_METABOLISM	Porphyrin and chlorophyll metabolism	0.68114	schizophrenia
KEGG_GLYCEROLIPID_METABOLISM	Glycerolipid metabolism	0.690818	schizophrenia
KEGG_N_GLYCAN_BIOSYNTHESIS	N glycan biosynthesis	0.69851	schizophrenia
KEGG_NOTCH_SIGNALING_PATHWAY	Notch signaling pathway	0.728227	schizophrenia
KEGG_NOD_LIKE_RECEPTOR_SIGNALING_PATHWAY	Nod like receptor signaling pathway	0.736087	schizophrenia
KEGG_FRUCTOSE_AND_MANNOSE_METABOLISM	Fructose and mannose metabolism	0.738775	schizophrenia
KEGG_AMINOACYL_TRNA_BIOSYNTHESIS	Aminoacyl trna biosynthesis	0.747387	schizophrenia
KEGG_PROPANOATE_METABOLISM	Propanoate metabolism	0.750631	schizophrenia
KEGG_REGULATION_OF_ACTIN_CYTOSKELETON	Regulation of actin cytoskeleton	0.763812	schizophrenia
KEGG_FC_GAMMA_R_MEDIATED_PHAGOCYTOSIS	Fc gamma r mediated phagocytosis	0.765028	schizophrenia
KEGG_PATHOGENIC_ESCHERICHIA_COLI_INFECTION	Pathogenic escherichia coli infection	0.781405	schizophrenia
KEGG_BLADDER_CANCER	Bladder cancer	0.804583	schizophrenia
KEGG_LONG_TERM_POTENTIATION	Long term potentiation	0.8068	schizophrenia
KEGG_FC_EPSILON_RI_SIGNALING_PATHWAY	Fc epsilon ri signaling pathway	0.815669	schizophrenia
KEGG_ACUTE_MYELOID_LEUKEMIA	Acute myeloid leukemia	0.816213	schizophrenia
KEGG_PANCREATIC_CANCER	Pancreatic cancer	0.821461	schizophrenia
KEGG_ALZHEIMERS_DISEASE	Alzheimers disease	0.8273	schizophrenia
KEGG_VEGF_SIGNALING_PATHWAY	Vegf signaling pathway	0.828834	schizophrenia
KEGG_PROTEASOME	Proteasome	0.831257	schizophrenia
KEGG_TOLL_LIKE_RECEPTOR_SIGNALING_PATHWAY	Toll like receptor signaling pathway	0.835346	schizophrenia
KEGG_CHEMOKINE_SIGNALING_PATHWAY	Chemokine signaling pathway	0.838867	schizophrenia
KEGG_ADIPOCYTOKINE_SIGNALING_PATHWAY	Adipocytokine signaling pathway	0.854169	schizophrenia
KEGG_CYTOKINE_CYTOKINE_RECEPTOR_INTERACTION	Cytokine cytokine receptor interaction	0.86781	schizophrenia
KEGG_NATURAL_KILLER_CELL_MEDIATED_CYTOTOXICITY	Natural killer cell mediated cytotoxicity	0.874229	schizophrenia
KEGG_GLYCEROPHOSPHOLIPID_METABOLISM	Glycerophospholipid metabolism	0.881631	schizophrenia
KEGG_T_CELL_RECEPTOR_SIGNALING_PATHWAY	T cell receptor signaling pathway	0.891591	schizophrenia
KEGG_GLYCOSYLPHOSPHATIDYLINOSITOL_GPI_ANCHOR_BIOSYNTHESIS	Glycosylphosphatidylinositol gpi anchor biosynthesis	0.89428	schizophrenia
KEGG_PEROXISOME	Peroxisome	0.897549	schizophrenia
KEGG_SYSTEMIC_LUPUS_ERYTHEMATOSUS	Systemic lupus erythematosus	0.902392	schizophrenia
KEGG_SNARE_INTERACTIONS_IN_VESICULAR_TRANSPORT	Snare interactions in vesicular transport	0.904067	schizophrenia
KEGG_TGF_BETA_SIGNALING_PATHWAY	Tgf beta signaling pathway	0.916309	schizophrenia
KEGG_MAPK_SIGNALING_PATHWAY	Mapk signaling pathway	0.919628	schizophrenia
KEGG_NEUROACTIVE_LIGAND_RECEPTOR_INTERACTION	Neuroactive ligand receptor interaction	0.940758	schizophrenia
KEGG_B_CELL_RECEPTOR_SIGNALING_PATHWAY	B cell receptor signaling pathway	0.948088	schizophrenia
KEGG_JAK_STAT_SIGNALING_PATHWAY	Jak stat signaling pathway	0.951004	schizophrenia
KEGG_VIBRIO_CHOLERAE_INFECTION	Vibrio cholerae infection	0.955527	schizophrenia
KEGG_CYTOSOLIC_DNA_SENSING_PATHWAY	Cytosolic dna sensing pathway	0.960635	schizophrenia
KEGG_VALINE_LEUCINE_AND_ISOLEUCINE_DEGRADATION	Valine leucine and isoleucine degradation	0.96516	schizophrenia
KEGG_APOPTOSIS	Apoptosis	0.965848	schizophrenia
KEGG_NON_HOMOLOGOUS_END_JOINING	Non homologous end joining	0.974241	schizophrenia
KEGG_CITRATE_CYCLE_TCA_CYCLE	Citrate cycle tca cycle	0.976616	schizophrenia
KEGG_PATHWAYS_IN_CANCER	Pathways in cancer	0.98121	schizophrenia
KEGG_GLUTATHIONE_METABOLISM	Glutathione metabolism	0.982157	schizophrenia
KEGG_ASTHMA	Asthma	0.990036	schizophrenia
REACTOME:R-HSA-1461957	Beta defensins	4.31922e-05	schizophrenia
REACTOME:R-HSA-1989781	PPARA activates gene expression	0.000191374	schizophrenia
REACTOME:R-HSA-1679131	Trafficking and processing of endosomal TLR	0.000197928	schizophrenia
REACTOME:R-HSA-400206	Regulation of lipid metabolism by PPARalpha	0.000246947	schizophrenia
REACTOME:R-HSA-418990	Adherens junctions interactions	0.00057015	schizophrenia
REACTOME:R-HSA-2132295	MHC class II antigen presentation	0.000580184	schizophrenia
REACTOME:R-HSA-1461973	Defensins	0.000624524	schizophrenia
REACTOME:R-HSA-8983432	Interleukin-15 signaling	0.000723327	schizophrenia
REACTOME:R-HSA-6805567	Keratinization	0.000759513	schizophrenia
REACTOME:R-HSA-9020958	Interleukin-21 signaling	0.00109312	schizophrenia
REACTOME:R-HSA-77588	SLBP Dependent Processing of Replication-Dependent Histone Pre-mRNAs	0.0015566	schizophrenia
REACTOME:R-HSA-8957275	Post-translational protein phosphorylation	0.00169444	schizophrenia
REACTOME:R-HSA-1368108	BMAL1:CLOCK,NPAS2 activates circadian gene expression	0.00203633	schizophrenia
REACTOME:R-HSA-109582	Hemostasis	0.00228161	schizophrenia
REACTOME:R-HSA-156588	Glucuronidation	0.00254452	schizophrenia
REACTOME:R-HSA-1280218	Adaptive Immune System	0.00407184	schizophrenia
REACTOME:R-HSA-76002	Platelet activation, signaling and aggregation	0.00438144	schizophrenia
REACTOME:R-HSA-114608	Platelet degranulation	0.00471103	schizophrenia
REACTOME:R-HSA-76005	Response to elevated platelet cytosolic Ca2+	0.00479181	schizophrenia
REACTOME:R-HSA-3000178	ECM proteoglycans	0.00500674	schizophrenia
REACTOME:R-HSA-6809371	Formation of the cornified envelope	0.00584143	schizophrenia
REACTOME:R-HSA-936837	Ion transport by P-type ATPases	0.00605858	schizophrenia
REACTOME:R-HSA-975634	Retinoid metabolism and transport	0.00612074	schizophrenia
REACTOME:R-HSA-168256	Immune System	0.0064364	schizophrenia
REACTOME:R-HSA-3700989	Transcriptional Regulation by TP53	0.0070402	schizophrenia
REACTOME:R-HSA-5578775	Ion homeostasis	0.00734147	schizophrenia
REACTOME:R-HSA-2122948	Activated NOTCH1 Transmits Signal to the Nucleus	0.00794555	schizophrenia
REACTOME:R-HSA-983170	Antigen Presentation: Folding, assembly and peptide loading of class I MHC	0.00799357	schizophrenia
REACTOME:R-HSA-449147	Signaling by Interleukins	0.00844127	schizophrenia
REACTOME:R-HSA-1266738	Developmental Biology	0.00883387	schizophrenia
REACTOME:R-HSA-381426	Regulation of Insulin-like Growth Factor (IGF) transport and uptake by Insulin-like Growth Factor Binding Proteins (IGFBPs)	0.00921247	schizophrenia
REACTOME:R-HSA-1474244	Extracellular matrix organization	0.00944286	schizophrenia
REACTOME:R-HSA-2426168	Activation of gene expression by SREBF (SREBP)	0.00958101	schizophrenia
REACTOME:R-HSA-164952	The role of Nef in HIV-1 replication and disease pathogenesis	0.00972372	schizophrenia
REACTOME:R-HSA-2151201	Transcriptional activation of mitochondrial biogenesis	0.0105462	schizophrenia
REACTOME:R-HSA-6806667	Metabolism of fat-soluble vitamins	0.0108869	schizophrenia
REACTOME:R-HSA-5389840	Mitochondrial translation elongation	0.0111885	schizophrenia
REACTOME:R-HSA-381753	Olfactory Signaling Pathway	0.0112333	schizophrenia
REACTOME:R-HSA-76066	RNA Polymerase III Transcription Initiation From Type 2 Promoter	0.0117074	schizophrenia
REACTOME:R-HSA-5419276	Mitochondrial translation termination	0.0117339	schizophrenia
REACTOME:R-HSA-8854691	Interleukin-20 family signaling	0.0129634	schizophrenia
REACTOME:R-HSA-73762	RNA Polymerase I Transcription Initiation	0.0130842	schizophrenia
REACTOME:R-HSA-2187338	Visual phototransduction	0.0132476	schizophrenia
REACTOME:R-HSA-1236977	Endosomal/Vacuolar pathway	0.0133148	schizophrenia
REACTOME:R-HSA-5654738	Signaling by FGFR2	0.0135526	schizophrenia
REACTOME:R-HSA-210745	Regulation of gene expression in beta cells	0.0137186	schizophrenia
REACTOME:R-HSA-901042	Calnexin/calreticulin cycle	0.0139173	schizophrenia
REACTOME:R-HSA-983712	Ion channel transport	0.014875	schizophrenia
REACTOME:R-HSA-446652	Interleukin-1 family signaling	0.0149804	schizophrenia
REACTOME:R-HSA-76061	RNA Polymerase III Transcription Initiation From Type 1 Promoter	0.015033	schizophrenia
REACTOME:R-HSA-212436	Generic Transcription Pathway	0.0151883	schizophrenia
REACTOME:R-HSA-1592230	Mitochondrial biogenesis	0.0152128	schizophrenia
REACTOME:R-HSA-451927	Interleukin-2 family signaling	0.0153492	schizophrenia
REACTOME:R-HSA-5368286	Mitochondrial translation initiation	0.016244	schizophrenia
REACTOME:R-HSA-5654732	Negative regulation of FGFR3 signaling	0.016244	schizophrenia
REACTOME:R-HSA-73980	RNA Polymerase III Transcription Termination	0.0173828	schizophrenia
REACTOME:R-HSA-1839126	FGFR2 mutant receptor activation	0.0173866	schizophrenia
REACTOME:R-HSA-4641262	Disassembly of the destruction complex and recruitment of AXIN to the membrane	0.0175701	schizophrenia
REACTOME:R-HSA-203927	MicroRNA (miRNA) biogenesis	0.0184726	schizophrenia
REACTOME:R-HSA-168898	Toll-like Receptor Cascades	0.0186881	schizophrenia
REACTOME:R-HSA-389948	PD-1 signaling	0.0186995	schizophrenia
REACTOME:R-HSA-186712	Regulation of beta-cell development	0.0197397	schizophrenia
REACTOME:R-HSA-8939243	RUNX1 interacts with co-factors whose precise effect on RUNX1 targets is not known	0.0202013	schizophrenia
REACTOME:R-HSA-450513	Tristetraprolin (TTP, ZFP36) binds and destabilizes mRNA	0.0202767	schizophrenia
REACTOME:R-HSA-204174	Regulation of pyruvate dehydrogenase (PDH) complex	0.0206661	schizophrenia
REACTOME:R-HSA-400253	Circadian Clock	0.0214978	schizophrenia
REACTOME:R-HSA-3928663	EPHA-mediated growth cone collapse	0.0216721	schizophrenia
REACTOME:R-HSA-391903	Eicosanoid ligand-binding receptors	0.0219659	schizophrenia
REACTOME:R-HSA-447115	Interleukin-12 family signaling	0.0222327	schizophrenia
REACTOME:R-HSA-5368287	Mitochondrial translation	0.0230275	schizophrenia
REACTOME:R-HSA-5655253	Signaling by FGFR2 in disease	0.0231957	schizophrenia
REACTOME:R-HSA-8953750	Transcriptional Regulation by E2F6	0.0233541	schizophrenia
REACTOME:R-HSA-264642	Acetylcholine Neurotransmitter Release Cycle	0.0249783	schizophrenia
REACTOME:R-HSA-983169	Class I MHC mediated antigen processing & presentation	0.0258151	schizophrenia
REACTOME:R-HSA-5339562	Uptake and actions of bacterial toxins	0.0259866	schizophrenia
REACTOME:R-HSA-1059683	Interleukin-6 signaling	0.0265105	schizophrenia
REACTOME:R-HSA-73857	RNA Polymerase II Transcription	0.0270075	schizophrenia
REACTOME:R-HSA-1483255	PI Metabolism	0.0284242	schizophrenia
REACTOME:R-HSA-392154	Nitric oxide stimulates guanylate cyclase	0.0284843	schizophrenia
REACTOME:R-HSA-2564830	Cytosolic iron-sulfur cluster assembly	0.0285315	schizophrenia
REACTOME:R-HSA-418457	cGMP effects	0.0287922	schizophrenia
REACTOME:R-HSA-72165	mRNA Splicing - Minor Pathway	0.028946	schizophrenia
REACTOME:R-HSA-202433	Generation of second messenger molecules	0.0291425	schizophrenia
REACTOME:R-HSA-9013700	NOTCH4 Activation and Transmission of Signal to the Nucleus	0.0295111	schizophrenia
REACTOME:R-HSA-381038	XBP1(S) activates chaperone genes	0.0308538	schizophrenia
REACTOME:R-HSA-901032	ER Quality Control Compartment (ERQC)	0.0315639	schizophrenia
REACTOME:R-HSA-202403	TCR signaling	0.0317743	schizophrenia
REACTOME:R-HSA-2682334	EPH-Ephrin signaling	0.0320185	schizophrenia
REACTOME:R-HSA-5674400	Constitutive Signaling by AKT1 E17K in Cancer	0.0321713	schizophrenia
REACTOME:R-HSA-1538133	G0 and Early G1	0.0322093	schizophrenia
REACTOME:R-HSA-4570464	SUMOylation of RNA binding proteins	0.0322473	schizophrenia
REACTOME:R-HSA-418346	Platelet homeostasis	0.0324418	schizophrenia
REACTOME:R-HSA-8866427	VLDLR internalisation and degradation	0.0325157	schizophrenia
REACTOME:R-HSA-168325	Viral Messenger RNA Synthesis	0.03264	schizophrenia
REACTOME:R-HSA-1268020	Mitochondrial protein import	0.0344724	schizophrenia
REACTOME:R-HSA-74160	Gene expression (Transcription)	0.0352517	schizophrenia
REACTOME:R-HSA-114604	GPVI-mediated activation cascade	0.0358331	schizophrenia
REACTOME:R-HSA-5668541	TNFR2 non-canonical NF-kB pathway	0.0362962	schizophrenia
REACTOME:R-HSA-73780	RNA Polymerase III Chain Elongation	0.0366136	schizophrenia
REACTOME:R-HSA-190873	Gap junction degradation	0.0366575	schizophrenia
REACTOME:R-HSA-9022692	Regulation of MECP2 expression and activity	0.0371134	schizophrenia
REACTOME:R-HSA-428540	Activation of RAC1	0.0375353	schizophrenia
REACTOME:R-HSA-168799	Neurotoxicity of clostridium toxins	0.0377822	schizophrenia
REACTOME:R-HSA-1912408	Pre-NOTCH Transcription and Translation	0.0380276	schizophrenia
REACTOME:R-HSA-749476	RNA Polymerase III Abortive And Retractive Initiation	0.0382728	schizophrenia
REACTOME:R-HSA-74158	RNA Polymerase III Transcription	0.0382728	schizophrenia
REACTOME:R-HSA-2022090	Assembly of collagen fibrils and other multimeric structures	0.0385315	schizophrenia
REACTOME:R-HSA-446728	Cell junction organization	0.0388148	schizophrenia
REACTOME:R-HSA-164938	Nef-mediates down modulation of cell surface receptors by recruiting them to clathrin adapters	0.0391106	schizophrenia
REACTOME:R-HSA-933543	NF-kB activation through FADD/RIP-1 pathway mediated by caspase-8 and -10	0.0391323	schizophrenia
REACTOME:R-HSA-1445148	Translocation of SLC2A4 (GLUT4) to the plasma membrane	0.0391709	schizophrenia
REACTOME:R-HSA-4655427	SUMOylation of DNA methylation proteins	0.0396095	schizophrenia
REACTOME:R-HSA-76046	RNA Polymerase III Transcription Initiation	0.0397127	schizophrenia
REACTOME:R-HSA-381070	IRE1alpha activates chaperones	0.0400538	schizophrenia
REACTOME:R-HSA-189483	Heme degradation	0.0403592	schizophrenia
REACTOME:R-HSA-5617472	Activation of anterior HOX genes in hindbrain development during early embryogenesis	0.0412938	schizophrenia
REACTOME:R-HSA-5619507	Activation of HOX genes during differentiation	0.0412938	schizophrenia
REACTOME:R-HSA-73887	Death Receptor Signalling	0.0428527	schizophrenia
REACTOME:R-HSA-194138	Signaling by VEGF	0.0429012	schizophrenia
REACTOME:R-HSA-1474228	Degradation of the extracellular matrix	0.0431139	schizophrenia
REACTOME:R-HSA-3214847	HATs acetylate histones	0.0433006	schizophrenia
REACTOME:R-HSA-5654741	Signaling by FGFR3	0.0435218	schizophrenia
REACTOME:R-HSA-418555	G alpha (s) signalling events	0.0437253	schizophrenia
REACTOME:R-HSA-6804756	Regulation of TP53 Activity through Phosphorylation	0.0441038	schizophrenia
REACTOME:R-HSA-1500931	Cell-Cell communication	0.0450188	schizophrenia
REACTOME:R-HSA-3560801	Defective B3GAT3 causes JDSSDHD	0.0454506	schizophrenia
REACTOME:R-HSA-421270	Cell-cell junction organization	0.0461466	schizophrenia
REACTOME:R-HSA-6796648	TP53 Regulates Transcription of DNA Repair Genes	0.0492217	schizophrenia
REACTOME:R-HSA-5654736	Signaling by FGFR1	0.0493157	schizophrenia
REACTOME:R-HSA-9006934	Signaling by Receptor Tyrosine Kinases	0.0495738	schizophrenia
REACTOME:R-HSA-156711	Polo-like kinase mediated events	0.0498729	schizophrenia
REACTOME:R-HSA-167290	Pausing and recovery of HIV elongation	0.0510303	schizophrenia
REACTOME:R-HSA-167287	HIV elongation arrest and recovery	0.0510303	schizophrenia
REACTOME:R-HSA-9020591	Interleukin-12 signaling	0.0518856	schizophrenia
REACTOME:R-HSA-6798695	Neutrophil degranulation	0.0522535	schizophrenia
REACTOME:R-HSA-6783310	Fanconi Anemia Pathway	0.0525443	schizophrenia
REACTOME:R-HSA-1428517	The citric acid (TCA) cycle and respiratory electron transport	0.0529281	schizophrenia
REACTOME:R-HSA-6785807	Interleukin-4 and Interleukin-13 signaling	0.0535172	schizophrenia
REACTOME:R-HSA-1483257	Phospholipid metabolism	0.0536563	schizophrenia
REACTOME:R-HSA-9018519	Estrogen-dependent gene expression	0.0537047	schizophrenia
REACTOME:R-HSA-4085377	SUMOylation of SUMOylation proteins	0.054673	schizophrenia
REACTOME:R-HSA-202430	Translocation of ZAP-70 to Immunological synapse	0.0550924	schizophrenia
REACTOME:R-HSA-5669034	TNFs bind their physiological receptors	0.0551998	schizophrenia
REACTOME:R-HSA-1912422	Pre-NOTCH Expression and Processing	0.0552266	schizophrenia
REACTOME:R-HSA-141405	Inhibition of the proteolytic activity of APC/C required for the onset of anaphase by mitotic spindle checkpoint components	0.056287	schizophrenia
REACTOME:R-HSA-141430	Inactivation of APC/C via direct inhibition of the APC/C complex	0.056287	schizophrenia
REACTOME:R-HSA-202424	Downstream TCR signaling	0.0564194	schizophrenia
REACTOME:R-HSA-611105	Respiratory electron transport	0.0566153	schizophrenia
REACTOME:R-HSA-199992	trans-Golgi Network Vesicle Budding	0.0569495	schizophrenia
REACTOME:R-HSA-5578749	Transcriptional regulation by small RNAs	0.0573749	schizophrenia
REACTOME:R-HSA-4839726	Chromatin organization	0.0580739	schizophrenia
REACTOME:R-HSA-3247509	Chromatin modifying enzymes	0.0580739	schizophrenia
REACTOME:R-HSA-159230	Transport of the SLBP Dependant Mature mRNA	0.0582033	schizophrenia
REACTOME:R-HSA-1362277	Transcription of E2F targets under negative control by DREAM complex	0.0582508	schizophrenia
REACTOME:R-HSA-5140745	WNT5A-dependent internalization of FZD2, FZD5 and ROR2	0.0587691	schizophrenia
REACTOME:R-HSA-176187	Activation of ATR in response to replication stress	0.0587691	schizophrenia
REACTOME:R-HSA-3560783	Defective B4GALT7 causes EDS, progeroid type	0.0590002	schizophrenia
REACTOME:R-HSA-430039	mRNA decay by 5 to 3 exoribonuclease	0.0592627	schizophrenia
REACTOME:R-HSA-167243	Tat-mediated HIV elongation arrest and recovery	0.060107	schizophrenia
REACTOME:R-HSA-167238	Pausing and recovery of Tat-mediated HIV elongation	0.060107	schizophrenia
REACTOME:R-HSA-73772	RNA Polymerase I Promoter Escape	0.060158	schizophrenia
REACTOME:R-HSA-1912420	Pre-NOTCH Processing in Golgi	0.060407	schizophrenia
REACTOME:R-HSA-181429	Serotonin Neurotransmitter Release Cycle	0.0604538	schizophrenia
REACTOME:R-HSA-8874081	MET activates PTK2 signaling	0.0608716	schizophrenia
REACTOME:R-HSA-3656253	Defective EXT1 causes exostoses 1, TRPS2 and CHDS	0.0608738	schizophrenia
REACTOME:R-HSA-3656237	Defective EXT2 causes exostoses 2	0.0608738	schizophrenia
REACTOME:R-HSA-212165	Epigenetic regulation of gene expression	0.0628932	schizophrenia
REACTOME:R-HSA-211945	Phase I - Functionalization of compounds	0.0632925	schizophrenia
REACTOME:R-HSA-418594	G alpha (i) signalling events	0.06406	schizophrenia
REACTOME:R-HSA-73886	Chromosome Maintenance	0.0640624	schizophrenia
REACTOME:R-HSA-199977	ER to Golgi Anterograde Transport	0.0649368	schizophrenia
REACTOME:R-HSA-399956	CRMPs in Sema3A signaling	0.0653088	schizophrenia
REACTOME:R-HSA-1236975	Antigen processing-Cross presentation	0.0658402	schizophrenia
REACTOME:R-HSA-73854	RNA Polymerase I Promoter Clearance	0.0658785	schizophrenia
REACTOME:R-HSA-429958	mRNA decay by 3 to 5 exoribonuclease	0.0664643	schizophrenia
REACTOME:R-HSA-9006931	Signaling by Nuclear Receptors	0.0664763	schizophrenia
REACTOME:R-HSA-8939211	ESR-mediated signaling	0.0670471	schizophrenia
REACTOME:R-HSA-216083	Integrin cell surface interactions	0.0684126	schizophrenia
REACTOME:R-HSA-74182	Ketone body metabolism	0.0686177	schizophrenia
REACTOME:R-HSA-112043	PLC beta mediated events	0.0688059	schizophrenia
REACTOME:R-HSA-176412	Phosphorylation of the APC/C	0.0690343	schizophrenia
REACTOME:R-HSA-1442490	Collagen degradation	0.069593	schizophrenia
REACTOME:R-HSA-532668	N-glycan trimming in the ER and Calnexin/Calreticulin cycle	0.0706227	schizophrenia
REACTOME:R-HSA-9634638	Estrogen-dependent nuclear events downstream of ESR-membrane signaling	0.0708053	schizophrenia
REACTOME:R-HSA-73864	RNA Polymerase I Transcription	0.0710264	schizophrenia
REACTOME:R-HSA-1650814	Collagen biosynthesis and modifying enzymes	0.0714447	schizophrenia
REACTOME:R-HSA-73894	DNA Repair	0.0720245	schizophrenia
REACTOME:R-HSA-2672351	Stimuli-sensing channels	0.072076	schizophrenia
REACTOME:R-HSA-76071	RNA Polymerase III Transcription Initiation From Type 3 Promoter	0.0722436	schizophrenia
REACTOME:R-HSA-190236	Signaling by FGFR	0.0722926	schizophrenia
REACTOME:R-HSA-6799198	Complex I biogenesis	0.0724554	schizophrenia
REACTOME:R-HSA-191859	snRNP Assembly	0.074129	schizophrenia
REACTOME:R-HSA-194441	Metabolism of non-coding RNA	0.074129	schizophrenia
REACTOME:R-HSA-512988	Interleukin-3, Interleukin-5 and GM-CSF signaling	0.0748699	schizophrenia
REACTOME:R-HSA-174490	Membrane binding and targetting of GAG proteins	0.0749629	schizophrenia
REACTOME:R-HSA-174495	Synthesis And Processing Of GAG, GAGPOL Polyproteins	0.0749629	schizophrenia
REACTOME:R-HSA-211981	Xenobiotics	0.07508	schizophrenia
REACTOME:R-HSA-8936459	RUNX1 regulates genes involved in megakaryocyte differentiation and platelet function	0.075304	schizophrenia
REACTOME:R-HSA-5334118	DNA methylation	0.0765563	schizophrenia
REACTOME:R-HSA-112399	IRS-mediated signalling	0.0765942	schizophrenia
REACTOME:R-HSA-8949215	Mitochondrial calcium ion transport	0.0770011	schizophrenia
REACTOME:R-HSA-202427	Phosphorylation of CD3 and TCR zeta chains	0.07708	schizophrenia
REACTOME:R-HSA-5250913	Positive epigenetic regulation of rRNA expression	0.0772597	schizophrenia
REACTOME:R-HSA-446353	Cell-extracellular matrix interactions	0.0774343	schizophrenia
REACTOME:R-HSA-73779	RNA Polymerase II Transcription Pre-Initiation And Promoter Opening	0.0774507	schizophrenia
REACTOME:R-HSA-167161	HIV Transcription Initiation	0.0774507	schizophrenia
REACTOME:R-HSA-167162	RNA Polymerase II HIV Promoter Escape	0.0774507	schizophrenia
REACTOME:R-HSA-73776	RNA Polymerase II Promoter Escape	0.0774507	schizophrenia
REACTOME:R-HSA-75953	RNA Polymerase II Transcription Initiation	0.0774507	schizophrenia
REACTOME:R-HSA-76042	RNA Polymerase II Transcription Initiation And Promoter Clearance	0.0774507	schizophrenia
REACTOME:R-HSA-450604	KSRP (KHSRP) binds and destabilizes mRNA	0.0777242	schizophrenia
REACTOME:R-HSA-176033	Interactions of Vpr with host cellular proteins	0.0778969	schizophrenia
REACTOME:R-HSA-2206281	Mucopolysaccharidoses	0.0783122	schizophrenia
REACTOME:R-HSA-168249	Innate Immune System	0.078591	schizophrenia
REACTOME:R-HSA-382551	Transport of small molecules	0.0785937	schizophrenia
REACTOME:R-HSA-168643	Nucleotide-binding domain, leucine rich repeat containing receptor (NLR) signaling pathways	0.0790675	schizophrenia
REACTOME:R-HSA-6806834	Signaling by MET	0.0799717	schizophrenia
REACTOME:R-HSA-112040	G-protein mediated events	0.0801147	schizophrenia
REACTOME:R-HSA-5696398	Nucleotide Excision Repair	0.0801232	schizophrenia
REACTOME:R-HSA-190241	FGFR2 ligand binding and activation	0.0805621	schizophrenia
REACTOME:R-HSA-3214858	RMTs methylate histone arginines	0.0814118	schizophrenia
REACTOME:R-HSA-163359	Glucagon signaling in metabolic regulation	0.082674	schizophrenia
REACTOME:R-HSA-3000171	Non-integrin membrane-ECM interactions	0.082674	schizophrenia
REACTOME:R-HSA-373752	Netrin-1 signaling	0.0831706	schizophrenia
REACTOME:R-HSA-5685938	HDR through Single Strand Annealing (SSA)	0.0833154	schizophrenia
REACTOME:R-HSA-380994	ATF4 activates genes in response to endoplasmic reticulum stress	0.0835708	schizophrenia
REACTOME:R-HSA-111997	CaM pathway	0.0840279	schizophrenia
REACTOME:R-HSA-111933	Calmodulin induced events	0.0840279	schizophrenia
REACTOME:R-HSA-167242	Abortive elongation of HIV-1 transcript in the absence of Tat	0.0873933	schizophrenia
REACTOME:R-HSA-211000	Gene Silencing by RNA	0.0882674	schizophrenia
REACTOME:R-HSA-5250924	B-WICH complex positively regulates rRNA expression	0.0884041	schizophrenia
REACTOME:R-HSA-774815	Nucleosome assembly	0.0886293	schizophrenia
REACTOME:R-HSA-606279	Deposition of new CENPA-containing nucleosomes at the centromere	0.0886293	schizophrenia
REACTOME:R-HSA-73884	Base Excision Repair	0.0888062	schizophrenia
REACTOME:R-HSA-109704	PI3K Cascade	0.0895471	schizophrenia
REACTOME:R-HSA-1660662	Glycosphingolipid metabolism	0.0897285	schizophrenia
REACTOME:R-HSA-74752	Signaling by Insulin receptor	0.0905035	schizophrenia
REACTOME:R-HSA-165159	mTOR signalling	0.0907548	schizophrenia
REACTOME:R-HSA-73929	Base-Excision Repair, AP Site Formation	0.09154	schizophrenia
REACTOME:R-HSA-201722	Formation of the beta-catenin:TCF transactivating complex	0.0917748	schizophrenia
REACTOME:R-HSA-75893	TNF signaling	0.092032	schizophrenia
REACTOME:R-HSA-5689901	Metalloprotease DUBs	0.0923433	schizophrenia
REACTOME:R-HSA-5357956	TNFR1-induced NFkappaB signaling pathway	0.0926176	schizophrenia
REACTOME:R-HSA-4420332	Defective B3GALT6 causes EDSP2 and SEMDJL1	0.0927344	schizophrenia
REACTOME:R-HSA-9020702	Interleukin-1 signaling	0.0929527	schizophrenia
REACTOME:R-HSA-212300	PRC2 methylates histones and DNA	0.0934666	schizophrenia
REACTOME:R-HSA-159234	Transport of Mature mRNAs Derived from Intronless Transcripts	0.0935207	schizophrenia
REACTOME:R-HSA-1280215	Cytokine Signaling in Immune system	0.0938584	schizophrenia
REACTOME:R-HSA-5676594	TNF receptor superfamily (TNFSF) members mediating non-canonical NF-kB pathway	0.0941746	schizophrenia
REACTOME:R-HSA-110330	Recognition and association of DNA glycosylase with site containing an affected purine	0.0950834	schizophrenia
REACTOME:R-HSA-73927	Depurination	0.0950834	schizophrenia
REACTOME:R-HSA-110331	Cleavage of the damaged purine	0.0950834	schizophrenia
REACTOME:R-HSA-5675482	Regulation of necroptotic cell death	0.0953319	schizophrenia
REACTOME:R-HSA-180910	Vpr-mediated nuclear import of PICs	0.0954224	schizophrenia
REACTOME:R-HSA-5694530	Cargo concentration in the ER	0.0959538	schizophrenia
REACTOME:R-HSA-5660526	Response to metal ions	0.0960447	schizophrenia
REACTOME:R-HSA-5661231	Metallothioneins bind metals	0.0989121	schizophrenia
REACTOME:R-HSA-1221632	Meiotic synapsis	0.100901	schizophrenia
REACTOME:R-HSA-163200	Respiratory electron transport, ATP synthesis by chemiosmotic coupling, and heat production by uncoupling proteins.	0.102932	schizophrenia
REACTOME:R-HSA-5693616	Presynaptic phase of homologous DNA pairing and strand exchange	0.103627	schizophrenia
REACTOME:R-HSA-1433559	Regulation of KIT signaling	0.103679	schizophrenia
REACTOME:R-HSA-5633007	Regulation of TP53 Activity	0.104514	schizophrenia
REACTOME:R-HSA-2032785	YAP1- and WWTR1 (TAZ)-stimulated gene expression	0.104737	schizophrenia
REACTOME:R-HSA-201681	TCF dependent signaling in response to WNT	0.104827	schizophrenia
REACTOME:R-HSA-390247	Beta-oxidation of very long chain fatty acids	0.104963	schizophrenia
REACTOME:R-HSA-427389	ERCC6 (CSB) and EHMT2 (G9a) positively regulate rRNA expression	0.105368	schizophrenia
REACTOME:R-HSA-157579	Telomere Maintenance	0.105792	schizophrenia
REACTOME:R-HSA-1474165	Reproduction	0.105929	schizophrenia
REACTOME:R-HSA-2172127	DAP12 interactions	0.10662	schizophrenia
REACTOME:R-HSA-2428924	IGF1R signaling cascade	0.106666	schizophrenia
REACTOME:R-HSA-170822	Regulation of Glucokinase by Glucokinase Regulatory Protein	0.106768	schizophrenia
REACTOME:R-HSA-5619107	Defective TPR may confer susceptibility towards thyroid papillary carcinoma (TPC)	0.106768	schizophrenia
REACTOME:R-HSA-6803157	Antimicrobial peptides	0.107023	schizophrenia
REACTOME:R-HSA-388841	Costimulation by the CD28 family	0.107129	schizophrenia
REACTOME:R-HSA-5358606	Mismatch repair (MMR) directed by MSH2:MSH3 (MutSbeta)	0.107431	schizophrenia
REACTOME:R-HSA-157858	Gap junction trafficking and regulation	0.108043	schizophrenia
REACTOME:R-HSA-9013694	Signaling by NOTCH4	0.10819	schizophrenia
REACTOME:R-HSA-428157	Sphingolipid metabolism	0.108326	schizophrenia
REACTOME:R-HSA-381340	Transcriptional regulation of white adipocyte differentiation	0.108921	schizophrenia
REACTOME:R-HSA-4615885	SUMOylation of DNA replication proteins	0.109054	schizophrenia
REACTOME:R-HSA-2022870	Chondroitin sulfate biosynthesis	0.109169	schizophrenia
REACTOME:R-HSA-179409	APC-Cdc20 mediated degradation of Nek2A	0.109298	schizophrenia
REACTOME:R-HSA-3000480	Scavenging by Class A Receptors	0.110849	schizophrenia
REACTOME:R-HSA-9616222	Transcriptional regulation of granulopoiesis	0.111447	schizophrenia
REACTOME:R-HSA-190828	Gap junction trafficking	0.111593	schizophrenia
REACTOME:R-HSA-74751	Insulin receptor signalling cascade	0.112914	schizophrenia
REACTOME:R-HSA-5685942	HDR through Homologous Recombination (HRR)	0.11357	schizophrenia
REACTOME:R-HSA-69205	G1/S-Specific Transcription	0.114224	schizophrenia
REACTOME:R-HSA-6784531	tRNA processing in the nucleus	0.114628	schizophrenia
REACTOME:R-HSA-1362300	Transcription of E2F targets under negative control by p107 (RBL1) and p130 (RBL2) in complex with HDAC1	0.115577	schizophrenia
REACTOME:R-HSA-1474290	Collagen formation	0.115633	schizophrenia
REACTOME:R-HSA-427359	SIRT1 negatively regulates rRNA expression	0.115916	schizophrenia
REACTOME:R-HSA-5654727	Negative regulation of FGFR2 signaling	0.11657	schizophrenia
REACTOME:R-HSA-5693568	Resolution of D-loop Structures through Holliday Junction Intermediates	0.117052	schizophrenia
REACTOME:R-HSA-2428928	IRS-related events triggered by IGF1R	0.118002	schizophrenia
REACTOME:R-HSA-73863	RNA Polymerase I Transcription Termination	0.119536	schizophrenia
REACTOME:R-HSA-1236974	ER-Phagosome pathway	0.120567	schizophrenia
REACTOME:R-HSA-1660516	Synthesis of PIPs at the early endosome membrane	0.121074	schizophrenia
REACTOME:R-HSA-110328	Recognition and association of DNA glycosylase with site containing an affected pyrimidine	0.12116	schizophrenia
REACTOME:R-HSA-73928	Depyrimidination	0.12116	schizophrenia
REACTOME:R-HSA-110329	Cleavage of the damaged pyrimidine	0.12116	schizophrenia
REACTOME:R-HSA-2559580	Oxidative Stress Induced Senescence	0.121512	schizophrenia
REACTOME:R-HSA-3560782	Diseases associated with glycosaminoglycan metabolism	0.12221	schizophrenia
REACTOME:R-HSA-1489509	DAG and IP3 signaling	0.123003	schizophrenia
REACTOME:R-HSA-8853659	RET signaling	0.123018	schizophrenia
REACTOME:R-HSA-1793185	Chondroitin sulfate/dermatan sulfate metabolism	0.123367	schizophrenia
REACTOME:R-HSA-442660	Na+/Cl- dependent neurotransmitter transporters	0.124205	schizophrenia
REACTOME:R-HSA-9610379	HCMV Late Events	0.125075	schizophrenia
REACTOME:R-HSA-6803529	FGFR2 alternative splicing	0.125308	schizophrenia
REACTOME:R-HSA-373760	L1CAM interactions	0.125866	schizophrenia
REACTOME:R-HSA-1660499	Synthesis of PIPs at the plasma membrane	0.12681	schizophrenia
REACTOME:R-HSA-3301854	Nuclear Pore Complex (NPC) Disassembly	0.127025	schizophrenia
REACTOME:R-HSA-936440	Negative regulators of DDX58/IFIH1 signaling	0.127297	schizophrenia
REACTOME:R-HSA-5625886	Activated PKN1 stimulates transcription of AR (androgen receptor) regulated genes KLK2 and KLK3	0.127833	schizophrenia
REACTOME:R-HSA-5358508	Mismatch Repair	0.128029	schizophrenia
REACTOME:R-HSA-3899300	SUMOylation of transcription cofactors	0.128049	schizophrenia
REACTOME:R-HSA-167160	RNA Pol II CTD phosphorylation and interaction with CE during HIV infection	0.128994	schizophrenia
REACTOME:R-HSA-77075	RNA Pol II CTD phosphorylation and interaction with CE	0.128994	schizophrenia
REACTOME:R-HSA-5358565	Mismatch repair (MMR) directed by MSH2:MSH6 (MutSalpha)	0.129269	schizophrenia
REACTOME:R-HSA-5693537	Resolution of D-Loop Structures	0.129343	schizophrenia
REACTOME:R-HSA-5213460	RIPK1-mediated regulated necrosis	0.129734	schizophrenia
REACTOME:R-HSA-5218859	Regulated Necrosis	0.129734	schizophrenia
REACTOME:R-HSA-167152	Formation of HIV elongation complex in the absence of HIV Tat	0.130163	schizophrenia
REACTOME:R-HSA-1971475	A tetrasaccharide linker sequence is required for GAG synthesis	0.131157	schizophrenia
REACTOME:R-HSA-72203	Processing of Capped Intron-Containing Pre-mRNA	0.132856	schizophrenia
REACTOME:R-HSA-73856	RNA Polymerase II Transcription Termination	0.132865	schizophrenia
REACTOME:R-HSA-70268	Pyruvate metabolism	0.134166	schizophrenia
REACTOME:R-HSA-4420097	VEGFA-VEGFR2 Pathway	0.134335	schizophrenia
REACTOME:R-HSA-3928662	EPHB-mediated forward signaling	0.136426	schizophrenia
REACTOME:R-HSA-5682910	LGI-ADAM interactions	0.136602	schizophrenia
REACTOME:R-HSA-2142753	Arachidonic acid metabolism	0.13911	schizophrenia
REACTOME:R-HSA-380972	Energy dependent regulation of mTOR by LKB1-AMPK	0.139668	schizophrenia
REACTOME:R-HSA-3781865	Diseases of glycosylation	0.141099	schizophrenia
REACTOME:R-HSA-5250941	Negative epigenetic regulation of rRNA expression	0.141249	schizophrenia
REACTOME:R-HSA-191273	Cholesterol biosynthesis	0.141658	schizophrenia
REACTOME:R-HSA-9660826	Purinergic signaling in leishmaniasis infection	0.141866	schizophrenia
REACTOME:R-HSA-9664424	Cell recruitment (pro-inflammatory response)	0.141866	schizophrenia
REACTOME:R-HSA-8964058	HDL remodeling	0.14221	schizophrenia
REACTOME:R-HSA-159227	Transport of the SLBP independent Mature mRNA	0.143769	schizophrenia
REACTOME:R-HSA-159236	Transport of Mature mRNA derived from an Intron-Containing Transcript	0.14384	schizophrenia
REACTOME:R-HSA-6790901	rRNA modification in the nucleus and cytosol	0.143948	schizophrenia
REACTOME:R-HSA-5693554	Resolution of D-loop Structures through Synthesis-Dependent Strand Annealing (SDSA)	0.144099	schizophrenia
REACTOME:R-HSA-2299718	Condensation of Prophase Chromosomes	0.144149	schizophrenia
REACTOME:R-HSA-168333	NEP/NS2 Interacts with the Cellular Export Machinery	0.14422	schizophrenia
REACTOME:R-HSA-397795	G-protein beta:gamma signalling	0.145139	schizophrenia
REACTOME:R-HSA-167246	Tat-mediated elongation of the HIV-1 transcript	0.145476	schizophrenia
REACTOME:R-HSA-167200	Formation of HIV-1 elongation complex containing HIV-1 Tat	0.145476	schizophrenia
REACTOME:R-HSA-167169	HIV Transcription Elongation	0.145476	schizophrenia
REACTOME:R-HSA-1655829	Regulation of cholesterol biosynthesis by SREBP (SREBF)	0.146604	schizophrenia
REACTOME:R-HSA-68962	Activation of the pre-replicative complex	0.147321	schizophrenia
REACTOME:R-HSA-427413	NoRC negatively regulates rRNA expression	0.147634	schizophrenia
REACTOME:R-HSA-196854	Metabolism of vitamins and cofactors	0.148492	schizophrenia
REACTOME:R-HSA-3928665	EPH-ephrin mediated repulsion of cells	0.149174	schizophrenia
REACTOME:R-HSA-73728	RNA Polymerase I Promoter Opening	0.149303	schizophrenia
REACTOME:R-HSA-1980145	Signaling by NOTCH2	0.152561	schizophrenia
REACTOME:R-HSA-6782315	tRNA modification in the nucleus and cytosol	0.153933	schizophrenia
REACTOME:R-HSA-72202	Transport of Mature Transcript to Cytoplasm	0.154107	schizophrenia
REACTOME:R-HSA-111996	Ca-dependent events	0.154224	schizophrenia
REACTOME:R-HSA-72306	tRNA processing	0.154285	schizophrenia
REACTOME:R-HSA-75067	Processing of Capped Intronless Pre-mRNA	0.154394	schizophrenia
REACTOME:R-HSA-9615933	Postmitotic nuclear pore complex (NPC) reformation	0.155026	schizophrenia
REACTOME:R-HSA-9639288	Amino acids regulate mTORC1	0.15529	schizophrenia
REACTOME:R-HSA-264876	Insulin processing	0.155631	schizophrenia
REACTOME:R-HSA-168927	TICAM1, RIP1-mediated IKK complex recruitment	0.156962	schizophrenia
REACTOME:R-HSA-597592	Post-translational protein modification	0.157339	schizophrenia
REACTOME:R-HSA-5654743	Signaling by FGFR4	0.158157	schizophrenia
REACTOME:R-HSA-171306	Packaging Of Telomere Ends	0.158306	schizophrenia
REACTOME:R-HSA-446193	Biosynthesis of the N-glycan precursor (dolichol lipid-linked oligosaccharide, LLO) and transfer to a nascent protein	0.158402	schizophrenia
REACTOME:R-HSA-180746	Nuclear import of Rev protein	0.158585	schizophrenia
REACTOME:R-HSA-1638074	Keratan sulfate/keratin metabolism	0.159495	schizophrenia
REACTOME:R-HSA-1500620	Meiosis	0.160017	schizophrenia
REACTOME:R-HSA-8878171	Transcriptional regulation by RUNX1	0.160079	schizophrenia
REACTOME:R-HSA-446219	Synthesis of substrates in N-glycan biosythesis	0.161127	schizophrenia
REACTOME:R-HSA-9620244	Long-term potentiation	0.163062	schizophrenia
REACTOME:R-HSA-5653656	Vesicle-mediated transport	0.163087	schizophrenia
REACTOME:R-HSA-2022857	Keratan sulfate degradation	0.163357	schizophrenia
REACTOME:R-HSA-168271	Transport of Ribonucleoproteins into the Host Nucleus	0.163563	schizophrenia
REACTOME:R-HSA-8943724	Regulation of PTEN gene transcription	0.164302	schizophrenia
REACTOME:R-HSA-420029	Tight junction interactions	0.164604	schizophrenia
REACTOME:R-HSA-3000170	Syndecan interactions	0.165059	schizophrenia
REACTOME:R-HSA-5693579	Homologous DNA Pairing and Strand Exchange	0.165902	schizophrenia
REACTOME:R-HSA-180024	DARPP-32 events	0.166067	schizophrenia
REACTOME:R-HSA-380108	Chemokine receptors bind chemokines	0.168352	schizophrenia
REACTOME:R-HSA-165054	Rev-mediated nuclear export of HIV RNA	0.168533	schizophrenia
REACTOME:R-HSA-2559582	Senescence-Associated Secretory Phenotype (SASP)	0.169521	schizophrenia
REACTOME:R-HSA-5689896	Ovarian tumor domain proteases	0.170022	schizophrenia
REACTOME:R-HSA-9012852	Signaling by NOTCH3	0.170281	schizophrenia
REACTOME:R-HSA-983695	Antigen activates B Cell Receptor (BCR) leading to generation of second messengers	0.171139	schizophrenia
REACTOME:R-HSA-350054	Notch-HLH transcription pathway	0.171496	schizophrenia
REACTOME:R-HSA-5357905	Regulation of TNFR1 signaling	0.171914	schizophrenia
REACTOME:R-HSA-456926	Thrombin signalling through proteinase activated receptors (PARs)	0.172635	schizophrenia
REACTOME:R-HSA-109581	Apoptosis	0.172855	schizophrenia
REACTOME:R-HSA-2404192	Signaling by Type 1 Insulin-like Growth Factor 1 Receptor (IGF1R)	0.175542	schizophrenia
REACTOME:R-HSA-877312	Regulation of IFNG signaling	0.175854	schizophrenia
REACTOME:R-HSA-9675135	Diseases of DNA repair	0.176384	schizophrenia
REACTOME:R-HSA-186797	Signaling by PDGF	0.176498	schizophrenia
REACTOME:R-HSA-70326	Glucose metabolism	0.17666	schizophrenia
REACTOME:R-HSA-445355	Smooth Muscle Contraction	0.176775	schizophrenia
REACTOME:R-HSA-3295583	TRP channels	0.178601	schizophrenia
REACTOME:R-HSA-5654696	Downstream signaling of activated FGFR2	0.178859	schizophrenia
REACTOME:R-HSA-8949613	Cristae formation	0.180172	schizophrenia
REACTOME:R-HSA-193704	p75 NTR receptor-mediated signalling	0.180447	schizophrenia
REACTOME:R-HSA-175474	Assembly Of The HIV Virion	0.181971	schizophrenia
REACTOME:R-HSA-8854518	AURKA Activation by TPX2	0.182446	schizophrenia
REACTOME:R-HSA-2022923	Dermatan sulfate biosynthesis	0.182825	schizophrenia
REACTOME:R-HSA-72163	mRNA Splicing - Major Pathway	0.183773	schizophrenia
REACTOME:R-HSA-163615	PKA activation	0.183907	schizophrenia
REACTOME:R-HSA-2559583	Cellular Senescence	0.18528	schizophrenia
REACTOME:R-HSA-2243919	Crosslinking of collagen fibrils	0.186005	schizophrenia
REACTOME:R-HSA-71406	Pyruvate metabolism and Citric Acid (TCA) cycle	0.186151	schizophrenia
REACTOME:R-HSA-2565942	Regulation of PLK1 Activity at G2/M Transition	0.186178	schizophrenia
REACTOME:R-HSA-8875878	MET promotes cell motility	0.188114	schizophrenia
REACTOME:R-HSA-948021	Transport to the Golgi and subsequent modification	0.189692	schizophrenia
REACTOME:R-HSA-6804757	Regulation of TP53 Degradation	0.190594	schizophrenia
REACTOME:R-HSA-2559586	DNA Damage/Telomere Stress Induced Senescence	0.190815	schizophrenia
REACTOME:R-HSA-8854214	TBC/RABGAPs	0.191179	schizophrenia
REACTOME:R-HSA-1368082	RORA activates gene expression	0.19176	schizophrenia
REACTOME:R-HSA-5357801	Programmed Cell Death	0.192148	schizophrenia
REACTOME:R-HSA-8950505	Gene and protein expression by JAK-STAT signaling after Interleukin-12 stimulation	0.192881	schizophrenia
REACTOME:R-HSA-162587	HIV Life Cycle	0.193633	schizophrenia
REACTOME:R-HSA-2129379	Molecules associated with elastic fibres	0.195053	schizophrenia
REACTOME:R-HSA-6807878	COPI-mediated anterograde transport	0.195564	schizophrenia
REACTOME:R-HSA-177243	Interactions of Rev with host cellular proteins	0.196205	schizophrenia
REACTOME:R-HSA-111931	PKA-mediated phosphorylation of CREB	0.196854	schizophrenia
REACTOME:R-HSA-2029485	Role of phospholipids in phagocytosis	0.196972	schizophrenia
REACTOME:R-HSA-383280	Nuclear Receptor transcription pathway	0.197906	schizophrenia
REACTOME:R-HSA-163841	Gamma carboxylation, hypusine formation and arylsulfatase activation	0.198019	schizophrenia
REACTOME:R-HSA-170968	Frs2-mediated activation	0.198212	schizophrenia
REACTOME:R-HSA-392170	ADP signalling through P2Y purinoceptor 12	0.199537	schizophrenia
REACTOME:R-HSA-418597	G alpha (z) signalling events	0.200291	schizophrenia
REACTOME:R-HSA-5654733	Negative regulation of FGFR4 signaling	0.201373	schizophrenia
REACTOME:R-HSA-72172	mRNA Splicing	0.201425	schizophrenia
REACTOME:R-HSA-9024446	NR1H2 and NR1H3-mediated signaling	0.201833	schizophrenia
REACTOME:R-HSA-3214842	HDMs demethylate histones	0.202017	schizophrenia
REACTOME:R-HSA-1236394	Signaling by ERBB4	0.20265	schizophrenia
REACTOME:R-HSA-159231	Transport of Mature mRNA Derived from an Intronless Transcript	0.203037	schizophrenia
REACTOME:R-HSA-2559585	Oncogene Induced Senescence	0.203141	schizophrenia
REACTOME:R-HSA-1566948	Elastic fibre formation	0.203806	schizophrenia
REACTOME:R-HSA-1980143	Signaling by NOTCH1	0.204374	schizophrenia
REACTOME:R-HSA-2730905	Role of LAT2/NTAL/LAB on calcium mobilization	0.204444	schizophrenia
REACTOME:R-HSA-389513	CTLA4 inhibitory signaling	0.206704	schizophrenia
REACTOME:R-HSA-446203	Asparagine N-linked glycosylation	0.207636	schizophrenia
REACTOME:R-HSA-3232142	SUMOylation of ubiquitinylation proteins	0.208088	schizophrenia
REACTOME:R-HSA-8941858	Regulation of RUNX3 expression and activity	0.208135	schizophrenia
REACTOME:R-HSA-8948216	Collagen chain trimerization	0.209485	schizophrenia
REACTOME:R-HSA-211897	Cytochrome P450 - arranged by substrate type	0.21036	schizophrenia
REACTOME:R-HSA-9668328	Sealing of the nuclear envelope (NE) by ESCRT-III	0.210402	schizophrenia
REACTOME:R-HSA-6782210	Gap-filling DNA repair synthesis and ligation in TC-NER	0.212262	schizophrenia
REACTOME:R-HSA-5619084	ABC transporter disorders	0.212495	schizophrenia
REACTOME:R-HSA-912446	Meiotic recombination	0.212668	schizophrenia
REACTOME:R-HSA-75876	Synthesis of very long-chain fatty acyl-CoAs	0.213009	schizophrenia
REACTOME:R-HSA-5696394	DNA Damage Recognition in GG-NER	0.213613	schizophrenia
REACTOME:R-HSA-140837	Intrinsic Pathway of Fibrin Clot Formation	0.213967	schizophrenia
REACTOME:R-HSA-6781827	Transcription-Coupled Nucleotide Excision Repair (TC-NER)	0.214129	schizophrenia
REACTOME:R-HSA-109606	Intrinsic Pathway for Apoptosis	0.214129	schizophrenia
REACTOME:R-HSA-113418	Formation of the Early Elongation Complex	0.216751	schizophrenia
REACTOME:R-HSA-167158	Formation of the HIV-1 Early Elongation Complex	0.216751	schizophrenia
REACTOME:R-HSA-68689	CDC6 association with the ORC:origin complex	0.218676	schizophrenia
REACTOME:R-HSA-72086	mRNA Capping	0.220086	schizophrenia
REACTOME:R-HSA-5693538	Homology Directed Repair	0.220478	schizophrenia
REACTOME:R-HSA-4551638	SUMOylation of chromatin organization proteins	0.221295	schizophrenia
REACTOME:R-HSA-181430	Norepinephrine Neurotransmitter Release Cycle	0.222199	schizophrenia
REACTOME:R-HSA-1234158	Regulation of gene expression by Hypoxia-inducible Factor	0.222631	schizophrenia
REACTOME:R-HSA-380284	Loss of proteins required for interphase microtubule organization from the centrosome	0.222637	schizophrenia
REACTOME:R-HSA-380259	Loss of Nlp from mitotic centrosomes	0.222637	schizophrenia
REACTOME:R-HSA-3214815	HDACs deacetylate histones	0.222662	schizophrenia
REACTOME:R-HSA-351202	Metabolism of polyamines	0.222686	schizophrenia
REACTOME:R-HSA-2197563	NOTCH2 intracellular domain regulates transcription	0.223187	schizophrenia
REACTOME:R-HSA-5654695	PI-3K cascade:FGFR2	0.223422	schizophrenia
REACTOME:R-HSA-77289	Mitochondrial Fatty Acid Beta-Oxidation	0.224221	schizophrenia
REACTOME:R-HSA-168274	Export of Viral Ribonucleoproteins from Nucleus	0.225377	schizophrenia
REACTOME:R-HSA-5628897	TP53 Regulates Metabolic Genes	0.225439	schizophrenia
REACTOME:R-HSA-71288	Creatine metabolism	0.227131	schizophrenia
REACTOME:R-HSA-5693532	DNA Double-Strand Break Repair	0.227369	schizophrenia
REACTOME:R-HSA-68875	Mitotic Prophase	0.228373	schizophrenia
REACTOME:R-HSA-166208	mTORC1-mediated signalling	0.228712	schizophrenia
REACTOME:R-HSA-381119	Unfolded Protein Response (UPR)	0.229204	schizophrenia
REACTOME:R-HSA-111885	Opioid Signalling	0.230055	schizophrenia
REACTOME:R-HSA-164378	PKA activation in glucagon signalling	0.231918	schizophrenia
REACTOME:R-HSA-425366	Transport of bile salts and organic acids, metal ions and amine compounds	0.231969	schizophrenia
REACTOME:R-HSA-379726	Mitochondrial tRNA aminoacylation	0.232039	schizophrenia
REACTOME:R-HSA-8963899	Plasma lipoprotein remodeling	0.235733	schizophrenia
REACTOME:R-HSA-6807004	Negative regulation of MET activity	0.2361	schizophrenia
REACTOME:R-HSA-140534	Caspase activation via Death Receptors in the presence of ligand	0.236641	schizophrenia
REACTOME:R-HSA-8939236	RUNX1 regulates transcription of genes involved in differentiation of HSCs	0.237357	schizophrenia
REACTOME:R-HSA-1433557	Signaling by SCF-KIT	0.237686	schizophrenia
REACTOME:R-HSA-9613829	Chaperone Mediated Autophagy	0.239138	schizophrenia
REACTOME:R-HSA-9013695	NOTCH4 Intracellular Domain Regulates Transcription	0.239515	schizophrenia
REACTOME:R-HSA-112310	Neurotransmitter release cycle	0.239762	schizophrenia
REACTOME:R-HSA-392451	G beta:gamma signalling through PI3Kgamma	0.240159	schizophrenia
REACTOME:R-HSA-8948751	Regulation of PTEN stability and activity	0.241137	schizophrenia
REACTOME:R-HSA-5627117	RHO GTPases Activate ROCKs	0.243635	schizophrenia
REACTOME:R-HSA-72766	Translation	0.243713	schizophrenia
REACTOME:R-HSA-174048	APC/C:Cdc20 mediated degradation of Cyclin B	0.244207	schizophrenia
REACTOME:R-HSA-5607764	CLEC7A (Dectin-1) signaling	0.244616	schizophrenia
REACTOME:R-HSA-6806003	Regulation of TP53 Expression and Degradation	0.244808	schizophrenia
REACTOME:R-HSA-9609646	HCMV Infection	0.245468	schizophrenia
REACTOME:R-HSA-140877	Formation of Fibrin Clot (Clotting Cascade)	0.245554	schizophrenia
REACTOME:R-HSA-5690714	CD22 mediated BCR regulation	0.24684	schizophrenia
REACTOME:R-HSA-913709	O-linked glycosylation of mucins	0.247185	schizophrenia
REACTOME:R-HSA-166786	Creation of C4 and C2 activators	0.247212	schizophrenia
REACTOME:R-HSA-9609690	HCMV Early Events	0.248871	schizophrenia
REACTOME:R-HSA-72312	rRNA processing	0.249031	schizophrenia
REACTOME:R-HSA-5610787	Hedgehog off state	0.250256	schizophrenia
REACTOME:R-HSA-350562	Regulation of ornithine decarboxylase (ODC)	0.251061	schizophrenia
REACTOME:R-HSA-162599	Late Phase of HIV Life Cycle	0.251909	schizophrenia
REACTOME:R-HSA-5626467	RHO GTPases activate IQGAPs	0.252117	schizophrenia
REACTOME:R-HSA-8963743	Digestion and absorption	0.253894	schizophrenia
REACTOME:R-HSA-5693567	HDR through Homologous Recombination (HRR) or Single Strand Annealing (SSA)	0.253921	schizophrenia
REACTOME:R-HSA-73933	Resolution of Abasic Sites (AP sites)	0.255945	schizophrenia
REACTOME:R-HSA-416700	Other semaphorin interactions	0.256667	schizophrenia
REACTOME:R-HSA-2871796	FCERI mediated MAPK activation	0.256728	schizophrenia
REACTOME:R-HSA-912526	Interleukin receptor SHC signaling	0.257084	schizophrenia
REACTOME:R-HSA-205043	NRIF signals cell death from the nucleus	0.259406	schizophrenia
REACTOME:R-HSA-167172	Transcription of the HIV genome	0.259461	schizophrenia
REACTOME:R-HSA-388844	Receptor-type tyrosine-protein phosphatases	0.259991	schizophrenia
REACTOME:R-HSA-70171	Glycolysis	0.260184	schizophrenia
REACTOME:R-HSA-380270	Recruitment of mitotic centrosome proteins and complexes	0.260776	schizophrenia
REACTOME:R-HSA-380287	Centrosome maturation	0.260776	schizophrenia
REACTOME:R-HSA-381042	PERK regulates gene expression	0.262956	schizophrenia
REACTOME:R-HSA-8949664	Processing of SMDT1	0.266447	schizophrenia
REACTOME:R-HSA-8856825	Cargo recognition for clathrin-mediated endocytosis	0.267885	schizophrenia
REACTOME:R-HSA-8934593	Regulation of RUNX1 Expression and Activity	0.270699	schizophrenia
REACTOME:R-HSA-2033519	Activated point mutants of FGFR2	0.274069	schizophrenia
REACTOME:R-HSA-8868773	rRNA processing in the nucleus and cytosol	0.274161	schizophrenia
REACTOME:R-HSA-4641265	Repression of WNT target genes	0.274461	schizophrenia
REACTOME:R-HSA-6807505	RNA polymerase II transcribes snRNA genes	0.275305	schizophrenia
REACTOME:R-HSA-2871809	FCERI mediated Ca+2 mobilization	0.276266	schizophrenia
REACTOME:R-HSA-5173105	O-linked glycosylation	0.277401	schizophrenia
REACTOME:R-HSA-8963888	Chylomicron assembly	0.278043	schizophrenia
REACTOME:R-HSA-6791226	Major pathway of rRNA processing in the nucleolus and cytosol	0.278829	schizophrenia
REACTOME:R-HSA-168164	Toll Like Receptor 3 (TLR3) Cascade	0.279385	schizophrenia
REACTOME:R-HSA-204005	COPII-mediated vesicle transport	0.280878	schizophrenia
REACTOME:R-HSA-193692	Regulated proteolysis of p75NTR	0.28143	schizophrenia
REACTOME:R-HSA-6783589	Interleukin-6 family signaling	0.282391	schizophrenia
REACTOME:R-HSA-6781823	Formation of TC-NER Pre-Incision Complex	0.282587	schizophrenia
REACTOME:R-HSA-977443	GABA receptor activation	0.284318	schizophrenia
REACTOME:R-HSA-1592389	Activation of Matrix Metalloproteinases	0.285711	schizophrenia
REACTOME:R-HSA-110314	Recognition of DNA damage by PCNA-containing replication complex	0.286887	schizophrenia
REACTOME:R-HSA-6804116	TP53 Regulates Transcription of Genes Involved in G1 Cell Cycle Arrest	0.287027	schizophrenia
REACTOME:R-HSA-202040	G-protein activation	0.287838	schizophrenia
REACTOME:R-HSA-140875	Common Pathway of Fibrin Clot Formation	0.287861	schizophrenia
REACTOME:R-HSA-5689880	Ub-specific processing proteases	0.290644	schizophrenia
REACTOME:R-HSA-1295596	Spry regulation of FGF signaling	0.293185	schizophrenia
REACTOME:R-HSA-8964616	G beta:gamma signalling through CDC42	0.296304	schizophrenia
REACTOME:R-HSA-6811436	COPI-independent Golgi-to-ER retrograde traffic	0.296695	schizophrenia
REACTOME:R-HSA-70263	Gluconeogenesis	0.298597	schizophrenia
REACTOME:R-HSA-8856688	Golgi-to-ER retrograde transport	0.299332	schizophrenia
REACTOME:R-HSA-5607761	Dectin-1 mediated noncanonical NF-kB signaling	0.300865	schizophrenia
REACTOME:R-HSA-180534	Vpu mediated degradation of CD4	0.303831	schizophrenia
REACTOME:R-HSA-5610780	Degradation of GLI1 by the proteasome	0.306787	schizophrenia
REACTOME:R-HSA-452723	Transcriptional regulation of pluripotent stem cells	0.307218	schizophrenia
REACTOME:R-HSA-2029481	FCGR activation	0.309382	schizophrenia
REACTOME:R-HSA-5696399	Global Genome Nucleotide Excision Repair (GG-NER)	0.310017	schizophrenia
REACTOME:R-HSA-195721	Signaling by WNT	0.311617	schizophrenia
REACTOME:R-HSA-1660517	Synthesis of PIPs at the late endosome membrane	0.313824	schizophrenia
REACTOME:R-HSA-3299685	Detoxification of Reactive Oxygen Species	0.314755	schizophrenia
REACTOME:R-HSA-432722	Golgi Associated Vesicle Biogenesis	0.316144	schizophrenia
REACTOME:R-HSA-70895	Branched-chain amino acid catabolism	0.316411	schizophrenia
REACTOME:R-HSA-3769402	Deactivation of the beta-catenin transactivating complex	0.316411	schizophrenia
REACTOME:R-HSA-6791312	TP53 Regulates Transcription of Cell Cycle Genes	0.317497	schizophrenia
REACTOME:R-HSA-1169410	Antiviral mechanism by IFN-stimulated genes	0.318001	schizophrenia
REACTOME:R-HSA-15869	Metabolism of nucleotides	0.318017	schizophrenia
REACTOME:R-HSA-674695	RNA Polymerase II Pre-transcription Events	0.318277	schizophrenia
REACTOME:R-HSA-2219528	PI3K/AKT Signaling in Cancer	0.318846	schizophrenia
REACTOME:R-HSA-877300	Interferon gamma signaling	0.320468	schizophrenia
REACTOME:R-HSA-5668914	Diseases of metabolism	0.321841	schizophrenia
REACTOME:R-HSA-382556	ABC-family proteins mediated transport	0.322939	schizophrenia
REACTOME:R-HSA-8953897	Cellular responses to external stimuli	0.323122	schizophrenia
REACTOME:R-HSA-5621481	C-type lectin receptors (CLRs)	0.324494	schizophrenia
REACTOME:R-HSA-75955	RNA Polymerase II Transcription Elongation	0.326111	schizophrenia
REACTOME:R-HSA-112382	Formation of RNA Pol II elongation complex	0.326111	schizophrenia
REACTOME:R-HSA-8876198	RAB GEFs exchange GTP for GDP on RABs	0.329901	schizophrenia
REACTOME:R-HSA-209776	Metabolism of amine-derived hormones	0.330256	schizophrenia
REACTOME:R-HSA-9664323	FCGR3A-mediated IL10 synthesis	0.333466	schizophrenia
REACTOME:R-HSA-8856828	Clathrin-mediated endocytosis	0.334753	schizophrenia
REACTOME:R-HSA-194840	Rho GTPase cycle	0.334973	schizophrenia
REACTOME:R-HSA-6811440	Retrograde transport at the Trans-Golgi-Network	0.334998	schizophrenia
REACTOME:R-HSA-525793	Myogenesis	0.335006	schizophrenia
REACTOME:R-HSA-6782135	Dual incision in TC-NER	0.335096	schizophrenia
REACTOME:R-HSA-2408557	Selenocysteine synthesis	0.337123	schizophrenia
REACTOME:R-HSA-5684996	MAPK1/MAPK3 signaling	0.339544	schizophrenia
REACTOME:R-HSA-168638	NOD1/2 Signaling Pathway	0.340434	schizophrenia
REACTOME:R-HSA-3232118	SUMOylation of transcription factors	0.341184	schizophrenia
REACTOME:R-HSA-5083635	Defective B3GALTL causes Peters-plus syndrome (PpS)	0.341498	schizophrenia
REACTOME:R-HSA-190861	Gap junction assembly	0.343202	schizophrenia
REACTOME:R-HSA-199991	Membrane Trafficking	0.343227	schizophrenia
REACTOME:R-HSA-9617324	Negative regulation of NMDA receptor-mediated neuronal transmission	0.343541	schizophrenia
REACTOME:R-HSA-913531	Interferon Signaling	0.344097	schizophrenia
REACTOME:R-HSA-556833	Metabolism of lipids	0.344139	schizophrenia
REACTOME:R-HSA-156902	Peptide chain elongation	0.344139	schizophrenia
REACTOME:R-HSA-2408522	Selenoamino acid metabolism	0.345343	schizophrenia
REACTOME:R-HSA-211999	CYP2E1 reactions	0.346276	schizophrenia
REACTOME:R-HSA-3928664	Ephrin signaling	0.346792	schizophrenia
REACTOME:R-HSA-166016	Toll Like Receptor 4 (TLR4) Cascade	0.348421	schizophrenia
REACTOME:R-HSA-168273	Influenza Viral RNA Transcription and Replication	0.348789	schizophrenia
REACTOME:R-HSA-180786	Extension of Telomeres	0.349786	schizophrenia
REACTOME:R-HSA-162710	Synthesis of glycosylphosphatidylinositol (GPI)	0.349786	schizophrenia
REACTOME:R-HSA-9646399	Aggrephagy	0.351693	schizophrenia
REACTOME:R-HSA-69236	G1 Phase	0.351819	schizophrenia
REACTOME:R-HSA-69231	Cyclin D associated events in G1	0.351819	schizophrenia
REACTOME:R-HSA-381183	ATF6 (ATF6-alpha) activates chaperone genes	0.353581	schizophrenia
REACTOME:R-HSA-162909	Host Interactions of HIV factors	0.359581	schizophrenia
REACTOME:R-HSA-173623	Classical antibody-mediated complement activation	0.360581	schizophrenia
REACTOME:R-HSA-8935690	Digestion	0.363185	schizophrenia
REACTOME:R-HSA-5173214	O-glycosylation of TSR domain-containing proteins	0.364999	schizophrenia
REACTOME:R-HSA-5260271	Diseases of Immune System	0.367304	schizophrenia
REACTOME:R-HSA-5602358	Diseases associated with the TLR signaling cascade	0.367304	schizophrenia
REACTOME:R-HSA-9664407	Parasite infection	0.368637	schizophrenia
REACTOME:R-HSA-9664417	Leishmania phagocytosis	0.368637	schizophrenia
REACTOME:R-HSA-9664422	FCGR3A-mediated phagocytosis	0.368637	schizophrenia
REACTOME:R-HSA-8957322	Metabolism of steroids	0.369452	schizophrenia
REACTOME:R-HSA-977225	Amyloid fiber formation	0.371608	schizophrenia
REACTOME:R-HSA-187577	SCF(Skp2)-mediated degradation of p27/p21	0.371747	schizophrenia
REACTOME:R-HSA-1222556	ROS and RNS production in phagocytes	0.372427	schizophrenia
REACTOME:R-HSA-5620924	Intraflagellar transport	0.372733	schizophrenia
REACTOME:R-HSA-982772	Growth hormone receptor signaling	0.373667	schizophrenia
REACTOME:R-HSA-156842	Eukaryotic Translation Elongation	0.373781	schizophrenia
REACTOME:R-HSA-6811442	Intra-Golgi and retrograde Golgi-to-ER traffic	0.374542	schizophrenia
REACTOME:R-HSA-171319	Telomere Extension By Telomerase	0.376224	schizophrenia
REACTOME:R-HSA-3214841	PKMTs methylate histone lysines	0.376268	schizophrenia
REACTOME:R-HSA-5688426	Deubiquitination	0.378475	schizophrenia
REACTOME:R-HSA-210500	Glutamate Neurotransmitter Release Cycle	0.378607	schizophrenia
REACTOME:R-HSA-4090294	SUMOylation of intracellular receptors	0.380354	schizophrenia
REACTOME:R-HSA-5676590	NIK-->noncanonical NF-kB signaling	0.380991	schizophrenia
REACTOME:R-HSA-8978868	Fatty acid metabolism	0.381495	schizophrenia
REACTOME:R-HSA-212676	Dopamine Neurotransmitter Release Cycle	0.382683	schizophrenia
REACTOME:R-HSA-1187000	Fertilization	0.383144	schizophrenia
REACTOME:R-HSA-72187	mRNA 3-end processing 0.3844588587751913_x000D_ REACTOME:R-HSA-9614657 FOXO-mediated transcription of cell death genes 0.38600831818147735_x000D_ REACTOME:R-HSA-211859 Biological oxidations 0.3880801861604266_x000D_ REACTOME:R-HSA-75815 Ubiquitin-dependent degradation of Cyclin D 0.3895847255710129_x000D_ REACTOME:R-HSA-437239 Recycling pathway of L1 0.39193815983607966_x000D_ REACTOME:R-HSA-75205 Dissolution of Fibrin Clot 0.39258641284669854_x000D_ REACTOME:R-HSA-5673001 RAF/MAP kinase cascade 0.39284769827826904_x000D_ REACTOME:R-HSA-975576 N-glycan antennae elongation in the medial/trans-Golgi 0.39314515124811084_x000D_ REACTOME:R-HSA-380320 Recruitment of NuMA to mitotic centrosomes 0.3944356901700749_x000D_ REACTOME:R-HSA-5620912 Anchoring of the basal body to the plasma membrane 0.39558397928134864_x000D_ REACTOME:R-HSA-918233 TRAF3-dependent IRF activation pathway 0.39558397928134864_x000D_ REACTOME:R-HSA-5576893 Phase 2 - plateau phase 0.3957740482838092_x000D_ REACTOME:R-HSA-186763 Downstream signal transduction 0.39596417244440296_x000D_ REACTOME:R-HSA-72764 Eukaryotic Translation Termination 0.3960185037633631_x000D_ REACTOME:R-HSA-5362768 Hh mutants that dont undergo autocatalytic processing are degraded by ERAD	0.396191	schizophrenia
REACTOME:R-HSA-2644603	Signaling by NOTCH1 in Cancer	0.399669	schizophrenia
REACTOME:R-HSA-2894862	Constitutive Signaling by NOTCH1 HD+PEST Domain Mutants	0.399669	schizophrenia
REACTOME:R-HSA-2894858	Signaling by NOTCH1 HD+PEST Domain Mutants in Cancer	0.399669	schizophrenia
REACTOME:R-HSA-2644602	Signaling by NOTCH1 PEST Domain Mutants in Cancer	0.399669	schizophrenia
REACTOME:R-HSA-2644606	Constitutive Signaling by NOTCH1 PEST Domain Mutants	0.399669	schizophrenia
REACTOME:R-HSA-352230	Amino acid transport across the plasma membrane	0.400261	schizophrenia
REACTOME:R-HSA-2029482	Regulation of actin dynamics for phagocytic cup formation	0.4012	schizophrenia
REACTOME:R-HSA-2029480	Fcgamma receptor (FCGR) dependent phagocytosis	0.402059	schizophrenia
REACTOME:R-HSA-397014	Muscle contraction	0.403065	schizophrenia
REACTOME:R-HSA-198933	Immunoregulatory interactions between a Lymphoid and a non-Lymphoid cell	0.404742	schizophrenia
REACTOME:R-HSA-1169091	Activation of NF-kappaB in B cells	0.405375	schizophrenia
REACTOME:R-HSA-5625740	RHO GTPases activate PKNs	0.408302	schizophrenia
REACTOME:R-HSA-937061	TRIF(TICAM1)-mediated TLR4 signaling	0.409567	schizophrenia
REACTOME:R-HSA-166166	MyD88-independent TLR4 cascade	0.409567	schizophrenia
REACTOME:R-HSA-390522	Striated Muscle Contraction	0.409881	schizophrenia
REACTOME:R-HSA-199418	Negative regulation of the PI3K/AKT network	0.409881	schizophrenia
REACTOME:R-HSA-8862803	Deregulated CDK5 triggers multiple neurodegenerative pathways in Alzheimers disease models 0.41239985913100785_x000D_ REACTOME:R-HSA-8863678 Neurodegenerative Diseases 0.41239985913100785_x000D_ REACTOME:R-HSA-1169408 ISG15 antiviral mechanism 0.41390450689178676_x000D_ REACTOME:R-HSA-174411 Polymerase switching on the C-strand of the telomere 0.4155055845445184_x000D_ REACTOME:R-HSA-69618 Mitotic Spindle Checkpoint 0.4176896588454351_x000D_ REACTOME:R-HSA-195258 RHO GTPase Effectors 0.41801691717520945_x000D_ REACTOME:R-HSA-5610785 GLI3 is processed to GLI3R by the proteasome 0.4189153148378746_x000D_ REACTOME:R-HSA-209560 NF-kB is activated and signals survival 0.4204527027900271_x000D_ REACTOME:R-HSA-5610783 Degradation of GLI2 by the proteasome 0.4207812324055949_x000D_ REACTOME:R-HSA-8941326 RUNX2 regulates bone development 0.4222944084969368_x000D_ REACTOME:R-HSA-5663202 Diseases of signal transduction by growth factor receptors and second messengers 0.4225861310764446_x000D_ REACTOME:R-HSA-416482 G alpha (12/13) signalling events 0.4226049559411937_x000D_ REACTOME:R-HSA-5693607 Processing of DNA double-strand break ends 0.4240559452123858_x000D_ REACTOME:R-HSA-390666 Serotonin receptors 0.42565161271091256_x000D_ REACTOME:R-HSA-445095 Interaction between L1 and Ankyrins 0.4267299568006861_x000D_ REACTOME:R-HSA-177929 Signaling by EGFR 0.42675835576688426_x000D_ REACTOME:R-HSA-75035 Chk1/Chk2(Cds1) mediated inactivation of Cyclin B:Cdk1 complex 0.4268246243057997_x000D_ REACTOME:R-HSA-9633012 Response of EIF2AK4 (GCN2) to amino acid deficiency 0.4269193040516843_x000D_ REACTOME:R-HSA-180585 Vif-mediated degradation of APOBEC3G 0.42745921229541656_x000D_ REACTOME:R-HSA-450341 Activation of the AP-1 family of transcription factors 0.42981291162344853_x000D_ REACTOME:R-HSA-8878166 Transcriptional regulation by RUNX2 0.4333002328691362_x000D_ REACTOME:R-HSA-451306 Ionotropic activity of kainate receptors 0.4359695589299299_x000D_ REACTOME:R-HSA-451308 Activation of Ca-permeable Kainate Receptor 0.4359695589299299_x000D_ REACTOME:R-HSA-8849932 Synaptic adhesion-like molecules 0.43613251191340086_x000D_ REACTOME:R-HSA-4085001 Sialic acid metabolism 0.4373893855814573_x000D_ REACTOME:R-HSA-629594 Highly calcium permeable postsynaptic nicotinic acetylcholine receptors 0.43786965752908663_x000D_ REACTOME:R-HSA-9604323 Negative regulation of NOTCH4 signaling 0.43863872328296144_x000D_ REACTOME:R-HSA-450408 AUF1 (hnRNP D0) binds and destabilizes mRNA 0.4407287184161392_x000D_ REACTOME:R-HSA-1630316 Glycosaminoglycan metabolism 0.4414620458366234_x000D_ REACTOME:R-HSA-3215018 Processing and activation of SUMO 0.44192555983473975_x000D_ REACTOME:R-HSA-975956 Nonsense Mediated Decay (NMD) independent of the Exon Junction Complex (EJC) 0.44219607159580676_x000D_ REACTOME:R-HSA-5620922 BBSome-mediated cargo-targeting to cilium 0.4425730136862033_x000D_ REACTOME:R-HSA-4086400 PCP/CE pathway 0.445255551581709_x000D_ REACTOME:R-HSA-162582 Signal Transduction 0.4456630978975411_x000D_ REACTOME:R-HSA-1236978 Cross-presentation of soluble exogenous antigens (endosomes) 0.44702311962909086_x000D_ REACTOME:R-HSA-169911 Regulation of Apoptosis 0.4470620120513984_x000D_ REACTOME:R-HSA-5675221 Negative regulation of MAPK pathway 0.4501113061018061_x000D_ REACTOME:R-HSA-69580 p53-Dependent G1/S DNA damage checkpoint 0.4509414194398897_x000D_ REACTOME:R-HSA-69563 p53-Dependent G1 DNA Damage Response 0.4509414194398897_x000D_ REACTOME:R-HSA-5683057 MAPK family signaling cascades 0.45232034022030265_x000D_ REACTOME:R-HSA-8876384 Listeria monocytogenes entry into host cells 0.4526923714649164_x000D_ REACTOME:R-HSA-420499 Class C/3 (Metabotropic glutamate/pheromone receptors) 0.45467291003459565_x000D_ REACTOME:R-HSA-3371497 HSP90 chaperone cycle for steroid hormone receptors (SHR) 0.45889525482789123_x000D_ REACTOME:R-HSA-888590 GABA synthesis, release, reuptake and degradation 0.459764085069101_x000D_ REACTOME:R-HSA-69190 DNA strand elongation 0.46230672875384043_x000D_ REACTOME:R-HSA-192823 Viral mRNA Translation 0.4637050465847397_x000D_ REACTOME:R-HSA-372790 Signaling by GPCR 0.4686126719577833_x000D_ REACTOME:R-HSA-1643685 Disease 0.4686825606444185_x000D_ REACTOME:R-HSA-9007101 Rab regulation of trafficking 0.4689621730696497_x000D_ REACTOME:R-HSA-975957 Nonsense Mediated Decay (NMD) enhanced by the Exon Junction Complex (EJC) 0.4702915916141794_x000D_ REACTOME:R-HSA-927802 Nonsense-Mediated Decay (NMD) 0.4702915916141794_x000D_ REACTOME:R-HSA-2559584 Formation of Senescence-Associated Heterochromatin Foci (SAHF) 0.47085196886414177_x000D_ REACTOME:R-HSA-438066 Unblocking of NMDA receptors, glutamate binding and activation 0.47169322525269114_x000D_ REACTOME:R-HSA-211733 Regulation of activated PAK-2p34 by proteasome mediated degradation 0.4719036687457157_x000D_ REACTOME:R-HSA-2871837 FCERI mediated NF-kB activation 0.47228460275574746_x000D_ REACTOME:R-HSA-5678895 Defective CFTR causes cystic fibrosis 0.472595490127814_x000D_ REACTOME:R-HSA-8964315 G beta:gamma signalling through BTK 0.47291652428583225_x000D_ REACTOME:R-HSA-351906 Apoptotic cleavage of cell adhesion proteins 0.47369954767417655_x000D_ REACTOME:R-HSA-5684264 MAP3K8 (TPL2)-dependent MAPK1/3 activation 0.47457376024168707_x000D_ REACTOME:R-HSA-9607240 FLT3 Signaling 0.47812992741689553_x000D_ REACTOME:R-HSA-5362517 Signaling by Retinoic Acid 0.4782308804274388_x000D_ REACTOME:R-HSA-8873719 RAB geranylgeranylation 0.4782712648934994_x000D_ REACTOME:R-HSA-3108214 SUMOylation of DNA damage response and repair proteins 0.47996909441213303_x000D_ REACTOME:R-HSA-168176 Toll Like Receptor 5 (TLR5) Cascade 0.4807989889947644_x000D_ REACTOME:R-HSA-168142 Toll Like Receptor 10 (TLR10) Cascade 0.4807989889947644_x000D_ REACTOME:R-HSA-975871 MyD88 cascade initiated on plasma membrane 0.4807989889947644_x000D_ REACTOME:R-HSA-1834949 Cytosolic sensors of pathogen-associated DNA 0.48402474114605937_x000D_ REACTOME:R-HSA-8955332 Carboxyterminal post-translational modifications of tubulin 0.4847770678760749_x000D_ REACTOME:R-HSA-429914 Deadenylation-dependent mRNA decay 0.487660044890231_x000D_ REACTOME:R-HSA-176974 Unwinding of DNA 0.4885073338716555_x000D_ REACTOME:R-HSA-8953854 Metabolism of RNA 0.49068532871122456_x000D_ REACTOME:R-HSA-9671555 Signaling by PDGFR in disease 0.492396601962992_x000D_ REACTOME:R-HSA-375276 Peptide ligand-binding receptors 0.4947895241752643_x000D_ REACTOME:R-HSA-2453902 The canonical retinoid cycle in rods (twilight vision) 0.49518037482856286_x000D_ REACTOME:R-HSA-4641257 Degradation of AXIN 0.4960449454062291_x000D_ REACTOME:R-HSA-419037 NCAM1 interactions 0.4968587877974277_x000D_ REACTOME:R-HSA-5654720 PI-3K cascade:FGFR4 0.5012285293267003_x000D_ REACTOME:R-HSA-5689603 UCH proteinases 0.5071697169801287_x000D_ REACTOME:R-HSA-8866654 E3 ubiquitin ligases ubiquitinate target proteins 0.5080974471168781_x000D_ REACTOME:R-HSA-174417 Telomere C-strand (Lagging Strand) Synthesis 0.5087964376438882_x000D_ REACTOME:R-HSA-5358351 Signaling by Hedgehog 0.509443713381696_x000D_ REACTOME:R-HSA-392851 Prostacyclin signalling through prostacyclin receptor 0.5111474768354528_x000D_ REACTOME:R-HSA-416993 Trafficking of GluR2-containing AMPA receptors 0.5114299823842022_x000D_ REACTOME:R-HSA-1257604 PIP3 activates AKT signaling 0.5122675142530652_x000D_ REACTOME:R-HSA-69541 Stabilization of p53 0.5124246310714348_x000D_ REACTOME:R-HSA-1168372 Downstream signaling events of B Cell Receptor (BCR) 0.5140811197983408_x000D_ REACTOME:R-HSA-5696397 Gap-filling DNA repair synthesis and ligation in GG-NER 0.5170129725218559_x000D_ REACTOME:R-HSA-912694 Regulation of IFNA signaling 0.5179921777431905_x000D_ REACTOME:R-HSA-3000157 Laminin interactions 0.5183609441031956_x000D_ REACTOME:R-HSA-388396 GPCR downstream signalling 0.5202595981996518_x000D_ REACTOME:R-HSA-174437 Removal of the Flap Intermediate from the C-strand 0.5214110790012783_x000D_ REACTOME:R-HSA-5617833 Cilium Assembly 0.5214639306652343_x000D_ REACTOME:R-HSA-9033241 Peroxisomal protein import 0.5225956166363832_x000D_ REACTOME:R-HSA-141444 Amplification of signal from unattached kinetochores via a MAD2 inhibitory signal 0.5252234323035446_x000D_ REACTOME:R-HSA-141424 Amplification of signal from the kinetochores 0.5252234323035446_x000D_ REACTOME:R-HSA-2173796 SMAD2/SMAD3:SMAD4 heterotrimer regulates transcription 0.526709856995492_x000D_ REACTOME:R-HSA-69613 p53-Independent G1/S DNA damage checkpoint 0.5277835384218662_x000D_ REACTOME:R-HSA-69601 Ubiquitin Mediated Degradation of Phosphorylated Cdc25A 0.5277835384218662_x000D_ REACTOME:R-HSA-69610 p53-Independent DNA Damage Response 0.5277835384218662_x000D_ REACTOME:R-HSA-5576891 Cardiac conduction 0.5283154764743764_x000D_ REACTOME:R-HSA-389977 Post-chaperonin tubulin folding pathway 0.5299449015643583_x000D_ REACTOME:R-HSA-2022854 Keratan sulfate biosynthesis 0.5308405724916608_x000D_ REACTOME:R-HSA-196299 Beta-catenin phosphorylation cascade 0.5309365827756382_x000D_ REACTOME:R-HSA-8978934 Metabolism of cofactors 0.5324525769337441_x000D_ REACTOME:R-HSA-174084 Autodegradation of Cdh1 by Cdh1:APC/C 0.5326983313274265_x000D_ REACTOME:R-HSA-442982 Ras activation upon Ca2+ influx through NMDA receptor 0.5329655207551345_x000D_ REACTOME:R-HSA-416476 G alpha (q) signalling events 0.5329655207551345_x000D_ REACTOME:R-HSA-166663 Initial triggering of complement 0.5334466324932938_x000D_ REACTOME:R-HSA-438064 Post NMDA receptor activation events 0.533607051841545_x000D_ REACTOME:R-HSA-2424491 DAP12 signaling 0.5340028571036372_x000D_ REACTOME:R-HSA-77595 Processing of Intronless Pre-mRNAs 0.535533983568574_x000D_ REACTOME:R-HSA-8851680 Butyrophilin (BTN) family interactions 0.536520211952164_x000D_ REACTOME:R-HSA-8963898 Plasma lipoprotein assembly 0.5369600209297881_x000D_ REACTOME:R-HSA-202733 Cell surface interactions at the vascular wall 0.5369814796620128_x000D_ REACTOME:R-HSA-169893 Prolonged ERK activation events 0.5370780492920266_x000D_ REACTOME:R-HSA-425407 SLC-mediated transmembrane transport 0.5402159258636599_x000D_ REACTOME:R-HSA-2470946 Cohesin Loading onto Chromatin 0.5422302625059198_x000D_ REACTOME:R-HSA-9663891 Selective autophagy 0.5424351371555197_x000D_ REACTOME:R-HSA-69615 G1/S DNA Damage Checkpoints 0.5424782735776412_x000D_ REACTOME:R-HSA-168188 Toll Like Receptor TLR6:TLR2 Cascade 0.5452317447558889_x000D_ REACTOME:R-HSA-166058 MyD88:MAL(TIRAP) cascade initiated on plasma membrane 0.5452317447558889_x000D_ REACTOME:R-HSA-69306 DNA Replication 0.5460753663773491_x000D_ REACTOME:R-HSA-8852276 The role of GTSE1 in G2/M progression after G2 checkpoint 0.5463134278734838_x000D_ REACTOME:R-HSA-8951664 Neddylation 0.5471470478843937_x000D_ REACTOME:R-HSA-3296482 Defects in vitamin and cofactor metabolism 0.5475586766338093_x000D_ REACTOME:R-HSA-72689 Formation of a pool of free 40S subunits 0.5479921354459896_x000D_ REACTOME:R-HSA-2173795 Downregulation of SMAD2/3:SMAD4 transcriptional activity 0.5483173408072328_x000D_ REACTOME:R-HSA-162658 Golgi Cisternae Pericentriolar Stack Reorganization 0.5510962980193271_x000D_ REACTOME:R-HSA-174824 Plasma lipoprotein assembly, remodeling, and clearance 0.5512267313972425_x000D_ REACTOME:R-HSA-448424 Interleukin-17 signaling 0.5515528812360785_x000D_ REACTOME:R-HSA-9013508 NOTCH3 Intracellular Domain Regulates Transcription 0.5529672921245351_x000D_ REACTOME:R-HSA-389960 Formation of tubulin folding intermediates by CCT/TriC 0.5542199824920344_x000D_ REACTOME:R-HSA-912631 Regulation of signaling by CBL 0.5590366113506596_x000D_ REACTOME:R-HSA-8982491 Glycogen metabolism 0.5598030207659935_x000D_ REACTOME:R-HSA-168928 DDX58/IFIH1-mediated induction of interferon-alpha/beta 0.5628737437804825_x000D_ REACTOME:R-HSA-373076 Class A/1 (Rhodopsin-like receptors) 0.5634559013299835_x000D_ REACTOME:R-HSA-349425 Autodegradation of the E3 ubiquitin ligase COP1 0.5650610800300803_x000D_ REACTOME:R-HSA-453279 Mitotic G1 phase and G1/S transition 0.565875502489875_x000D_ REACTOME:R-HSA-190840 Microtubule-dependent trafficking of connexons from Golgi to the plasma membrane 0.5670871710509106_x000D_ REACTOME:R-HSA-2024096 HS-GAG degradation 0.5676052627950727_x000D_ REACTOME:R-HSA-8939902 Regulation of RUNX2 expression and activity 0.5680794600447203_x000D_ REACTOME:R-HSA-9648895 Response of EIF2AK1 (HRI) to heme deficiency 0.5713045932847242_x000D_ REACTOME:R-HSA-5656169 Termination of translesion DNA synthesis 0.5720901013686481_x000D_ REACTOME:R-HSA-5627123 RHO GTPases activate PAKs 0.573297020011972_x000D_ REACTOME:R-HSA-5387390 Hh mutants abrogate ligand secretion 0.5735961679985355_x000D_ REACTOME:R-HSA-450294 MAP kinase activation 0.5768472259114732_x000D_ REACTOME:R-HSA-69109 Leading Strand Synthesis 0.5788153746524143_x000D_ REACTOME:R-HSA-69091 Polymerase switching 0.5788153746524143_x000D_ REACTOME:R-HSA-442742 CREB1 phosphorylation through NMDA receptor-mediated activation of RAS signaling 0.5804300468942006_x000D_ REACTOME:R-HSA-975577 N-Glycan antennae elongation 0.5814110137391227_x000D_ REACTOME:R-HSA-5632684 Hedgehog on state 0.5816229151344979_x000D_ REACTOME:R-HSA-977444 GABA B receptor activation 0.5833082559038745_x000D_ REACTOME:R-HSA-991365 Activation of GABAB receptors 0.5833082559038745_x000D_ REACTOME:R-HSA-8986944 Transcriptional Regulation by MECP2 0.5843473787358002_x000D_ REACTOME:R-HSA-3371511 HSF1 activation 0.5851300819050176_x000D_ REACTOME:R-HSA-1839117 Signaling by cytosolic FGFR1 fusion mutants 0.5865849644974112_x000D_ REACTOME:R-HSA-69186 Lagging Strand Synthesis 0.5868537414389466_x000D_ REACTOME:R-HSA-1234176 Oxygen-dependent proline hydroxylation of Hypoxia-inducible Factor Alpha 0.5888489488119152_x000D_ REACTOME:R-HSA-1266695 Interleukin-7 signaling 0.5889611319596721_x000D_ REACTOME:R-HSA-2262752 Cellular responses to stress 0.5894211859642321_x000D_ REACTOME:R-HSA-6804758 Regulation of TP53 Activity through Acetylation 0.5896681125131482_x000D_ REACTOME:R-HSA-2168880 Scavenging of heme from plasma 0.5921175033123324_x000D_ REACTOME:R-HSA-5205685 Pink/Parkin Mediated Mitophagy 0.5938280936184883_x000D_ REACTOME:R-HSA-389958 Cooperation of Prefoldin and TriC/CCT in actin and tubulin folding 0.5962515319716348_x000D_ REACTOME:R-HSA-2468052 Establishment of Sister Chromatid Cohesion 0.5963756429114531_x000D_ REACTOME:R-HSA-3108232 SUMO E3 ligases SUMOylate target proteins 0.5968834919655902_x000D_ REACTOME:R-HSA-390466 Chaperonin-mediated protein folding 0.5971657153352266_x000D_ REACTOME:R-HSA-6811434 COPI-dependent Golgi-to-ER retrograde traffic 0.5997537005623874_x000D_ REACTOME:R-HSA-69275 G2/M Transition 0.6021427475120967_x000D_ REACTOME:R-HSA-2980766 Nuclear Envelope Breakdown 0.6031290520493521_x000D_ REACTOME:R-HSA-194068 Bile acid and bile salt metabolism 0.6032084414680889_x000D_ REACTOME:R-HSA-5651801 PCNA-Dependent Long Patch Base Excision Repair 0.6044339019992357_x000D_ REACTOME:R-HSA-375165 NCAM signaling for neurite out-growth 0.6062855520917989_x000D_ REACTOME:R-HSA-5607763 CLEC7A (Dectin-1) induces NFAT activation 0.6070360208920917_x000D_ REACTOME:R-HSA-196849 Metabolism of water-soluble vitamins and cofactors 0.6099622455018363_x000D_ REACTOME:R-HSA-2990846 SUMOylation 0.6101560297533345_x000D_ REACTOME:R-HSA-69620 Cell Cycle Checkpoints 0.6103840462155724_x000D_ REACTOME:R-HSA-168255 Influenza Infection 0.6109656592896123_x000D_ REACTOME:R-HSA-194315 Signaling by Rho GTPases 0.6147578354396357_x000D_ REACTOME:R-HSA-5576892 Phase 0 - rapid depolarisation 0.6162455409718196_x000D_ REACTOME:R-HSA-1483206 Glycerophospholipid biosynthesis 0.6186520887140249_x000D_ REACTOME:R-HSA-112316 Neuronal System 0.6188126711169161_x000D_ REACTOME:R-HSA-5358749 S37 mutants of beta-catenin arent phosphorylated	0.619168	schizophrenia
REACTOME:R-HSA-5358751	S45 mutants of beta-catenin arent phosphorylated 0.6191683111977336_x000D_ REACTOME:R-HSA-5339716 Misspliced GSK3beta mutants stabilize beta-catenin 0.6191683111977336_x000D_ REACTOME:R-HSA-5358752 T41 mutants of beta-catenin arent phosphorylated	0.619168	schizophrenia
REACTOME:R-HSA-4839743	phosphorylation site mutants of CTNNB1 are not targeted to the proteasome by the destruction complex	0.619168	schizophrenia
REACTOME:R-HSA-5358747	S33 mutants of beta-catenin arent phosphorylated 0.6191683111977336_x000D_ REACTOME:R-HSA-453274 Mitotic G2-G2/M phases 0.6194437066975432_x000D_ REACTOME:R-HSA-917937 Iron uptake and transport 0.6205917625329316_x000D_ REACTOME:R-HSA-187687 Signalling to ERKs 0.620970824071027_x000D_ REACTOME:R-HSA-8963901 Chylomicron remodeling 0.6226145861242556_x000D_ REACTOME:R-HSA-162588 Budding and maturation of HIV virion 0.6234084040789903_x000D_ REACTOME:R-HSA-1227986 Signaling by ERBB2 0.6252393019933888_x000D_ REACTOME:R-HSA-110313 Translesion synthesis by Y family DNA polymerases bypasses lesions on DNA template 0.6252969149924472_x000D_ REACTOME:R-HSA-210991 Basigin interactions 0.6261729142285922_x000D_ REACTOME:R-HSA-69656 Cyclin A:Cdk2-associated events at S phase entry 0.6272801939059699_x000D_ REACTOME:R-HSA-983168 Antigen processing: Ubiquitination & Proteasome degradation 0.6273148099437099_x000D_ REACTOME:R-HSA-9609736 Assembly and cell surface presentation of NMDA receptors 0.6279495826248095_x000D_ REACTOME:R-HSA-163210 Formation of ATP by chemiosmotic coupling 0.6281458408142382_x000D_ REACTOME:R-HSA-166520 Signaling by NTRKs 0.6282266606531544_x000D_ REACTOME:R-HSA-5619102 SLC transporter disorders 0.6294163817585562_x000D_ REACTOME:R-HSA-420092 Glucagon-type ligand receptors 0.6301329887858006_x000D_ REACTOME:R-HSA-1369062 ABC transporters in lipid homeostasis 0.6319260284569261_x000D_ REACTOME:R-HSA-166658 Complement cascade 0.6325280503187046_x000D_ REACTOME:R-HSA-2514856 The phototransduction cascade 0.633026060116316_x000D_ REACTOME:R-HSA-1663150 The activation of arylsulfatases 0.6341732730433618_x000D_ REACTOME:R-HSA-6783783 Interleukin-10 signaling 0.6347182175755773_x000D_ REACTOME:R-HSA-5674135 MAP2K and MAPK activation 0.6372484180809204_x000D_ REACTOME:R-HSA-9645723 Diseases of programmed cell death 0.6384802310275032_x000D_ REACTOME:R-HSA-69206 G1/S Transition 0.6389104387227686_x000D_ REACTOME:R-HSA-9009391 Extra-nuclear estrogen signaling 0.6390848818794458_x000D_ REACTOME:R-HSA-418360 Platelet calcium homeostasis 0.6396548686344742_x000D_ REACTOME:R-HSA-9675108 Nervous system development 0.6403065426170748_x000D_ REACTOME:R-HSA-499943 Interconversion of nucleotide di- and triphosphates 0.6426245550255756_x000D_ REACTOME:R-HSA-977606 Regulation of Complement cascade 0.6430442668004944_x000D_ REACTOME:R-HSA-168138 Toll Like Receptor 9 (TLR9) Cascade 0.644782617766041_x000D_ REACTOME:R-HSA-181438 Toll Like Receptor 2 (TLR2) Cascade 0.6456700425945652_x000D_ REACTOME:R-HSA-168179 Toll Like Receptor TLR1:TLR2 Cascade 0.6456700425945652_x000D_ REACTOME:R-HSA-9010553 Regulation of expression of SLITs and ROBOs 0.6471307200861163_x000D_ REACTOME:R-HSA-5619115 Disorders of transmembrane transporters 0.6478323288276465_x000D_ REACTOME:R-HSA-157118 Signaling by NOTCH 0.6487799969184085_x000D_ REACTOME:R-HSA-5663213 RHO GTPases Activate WASPs and WAVEs 0.6497516544721137_x000D_ REACTOME:R-HSA-9609507 Protein localization 0.6555117979661838_x000D_ REACTOME:R-HSA-1296072 Voltage gated Potassium channels 0.6574991859594053_x000D_ REACTOME:R-HSA-5083625 Defective GALNT3 causes familial hyperphosphatemic tumoral calcinosis (HFTC) 0.6588764908803014_x000D_ REACTOME:R-HSA-69481 G2/M Checkpoints 0.6608208110499356_x000D_ REACTOME:R-HSA-500792 GPCR ligand binding 0.6615519970386813_x000D_ REACTOME:R-HSA-5693565 Recruitment and ATM-mediated phosphorylation of repair and signaling proteins at DNA double strand breaks 0.6618587195741971_x000D_ REACTOME:R-HSA-2173793 Transcriptional activity of SMAD2/SMAD3:SMAD4 heterotrimer 0.6620475001151187_x000D_ REACTOME:R-HSA-2022928 HS-GAG biosynthesis 0.6628146418563818_x000D_ REACTOME:R-HSA-156827 L13a-mediated translational silencing of Ceruloplasmin expression 0.6636648118837325_x000D_ REACTOME:R-HSA-389957 Prefoldin mediated transfer of substrate to CCT/TriC 0.663806549031482_x000D_ REACTOME:R-HSA-73893 DNA Damage Bypass 0.6650472617127817_x000D_ REACTOME:R-HSA-422475 Axon guidance 0.6656738750433898_x000D_ REACTOME:R-HSA-453276 Regulation of mitotic cell cycle 0.6665491596940109_x000D_ REACTOME:R-HSA-174143 APC/C-mediated degradation of cell cycle proteins 0.6665491596940109_x000D_ REACTOME:R-HSA-9660821 ADORA2B mediated anti-inflammatory cytokines production 0.6676616625720047_x000D_ REACTOME:R-HSA-5696395 Formation of Incision Complex in GG-NER 0.6678037368615017_x000D_ REACTOME:R-HSA-389661 Glyoxylate metabolism and glycine degradation 0.6687985899876204_x000D_ REACTOME:R-HSA-9603798 Class I peroxisomal membrane protein import 0.6698532953496429_x000D_ REACTOME:R-HSA-5601884 PIWI-interacting RNA (piRNA) biogenesis 0.6701852475484734_x000D_ REACTOME:R-HSA-5083632 Defective C1GALT1C1 causes Tn polyagglutination syndrome (TNPS) 0.6703156749673373_x000D_ REACTOME:R-HSA-5205647 Mitophagy 0.6711933539199263_x000D_ REACTOME:R-HSA-1296041 Activation of G protein gated Potassium channels 0.6767782331378079_x000D_ REACTOME:R-HSA-1296059 G protein gated Potassium channels 0.6767782331378079_x000D_ REACTOME:R-HSA-997272 Inhibition of voltage gated Ca2+ channels via Gbeta/gamma subunits 0.6767782331378079_x000D_ REACTOME:R-HSA-110312 Translesion synthesis by REV1 0.6773972351702984_x000D_ REACTOME:R-HSA-5620920 Cargo trafficking to the periciliary membrane 0.6794343341221907_x000D_ REACTOME:R-HSA-983705 Signaling by the B Cell Receptor (BCR) 0.6801019642683352_x000D_ REACTOME:R-HSA-72706 GTP hydrolysis and joining of the 60S ribosomal subunit 0.6805312875783226_x000D_ REACTOME:R-HSA-72613 Eukaryotic Translation Initiation 0.680901065632848_x000D_ REACTOME:R-HSA-72737 Cap-dependent Translation Initiation 0.680901065632848_x000D_ REACTOME:R-HSA-69473 G2/M DNA damage checkpoint 0.6814857099417544_x000D_ REACTOME:R-HSA-162906 HIV Infection 0.683288570922982_x000D_ REACTOME:R-HSA-110373 Resolution of AP sites via the multiple-nucleotide patch replacement pathway 0.6838261974708101_x000D_ REACTOME:R-HSA-5693606 DNA Double Strand Break Response 0.6854519978730674_x000D_ REACTOME:R-HSA-8854050 FBXL7 down-regulates AURKA during mitotic entry and in early mitosis 0.6855476786537166_x000D_ REACTOME:R-HSA-6804115 TP53 regulates transcription of additional cell cycle genes whose exact role in the p53 pathway remain uncertain 0.6856433644772179_x000D_ REACTOME:R-HSA-69239 Synthesis of DNA 0.6858586760109991_x000D_ REACTOME:R-HSA-1430728 Metabolism 0.6877018268512847_x000D_ REACTOME:R-HSA-400685 Sema4D in semaphorin signaling 0.6892711642785191_x000D_ REACTOME:R-HSA-9649948 Signaling downstream of RAS mutants 0.6902541789068349_x000D_ REACTOME:R-HSA-6802946 Signaling by moderate kinase activity BRAF mutants 0.6902541789068349_x000D_ REACTOME:R-HSA-6802949 Signaling by RAS mutants 0.6902541789068349_x000D_ REACTOME:R-HSA-6802955 Paradoxical activation of RAF signaling by kinase inactive BRAF 0.6902541789068349_x000D_ REACTOME:R-HSA-190872 Transport of connexons to the plasma membrane 0.6922937997771882_x000D_ REACTOME:R-HSA-69202 Cyclin E associated events during G1/S transition 0.6931583133575165_x000D_ REACTOME:R-HSA-112308 Presynaptic depolarization and calcium channel opening 0.6934345616991608_x000D_ REACTOME:R-HSA-179419 APC:Cdc20 mediated degradation of cell cycle proteins prior to satisfation of the cell cycle checkpoint 0.6946000570383921_x000D_ REACTOME:R-HSA-176409 APC/C:Cdc20 mediated degradation of mitotic proteins 0.6958023548703564_x000D_ REACTOME:R-HSA-9615710 Late endosomal microautophagy 0.6958264086399407_x000D_ REACTOME:R-HSA-3371571 HSF1-dependent transactivation 0.697246121955007_x000D_ REACTOME:R-HSA-176814 Activation of APC/C and APC/C:Cdc20 mediated degradation of mitotic proteins 0.7014151091627961_x000D_ REACTOME:R-HSA-1296065 Inwardly rectifying K+ channels 0.702211375994243_x000D_ REACTOME:R-HSA-983231 Factors involved in megakaryocyte development and platelet production 0.7092228474711935_x000D_ REACTOME:R-HSA-2454202 Fc epsilon receptor (FCERI) signaling 0.7104463525457185_x000D_ REACTOME:R-HSA-75105 Fatty acyl-CoA biosynthesis 0.7107493157295642_x000D_ REACTOME:R-HSA-8852135 Protein ubiquitination 0.71111293187554_x000D_ REACTOME:R-HSA-3371556 Cellular response to heat stress 0.7121556622422573_x000D_ REACTOME:R-HSA-6802948 Signaling by high-kinase activity BRAF mutants 0.7129198646690327_x000D_ REACTOME:R-HSA-170834 Signaling by TGF-beta Receptor Complex 0.7131018601423222_x000D_ REACTOME:R-HSA-9006335 Signaling by Erythropoietin 0.7135023076603056_x000D_ REACTOME:R-HSA-6794362 Protein-protein interactions at synapses 0.7152992236957257_x000D_ REACTOME:R-HSA-174113 SCF-beta-TrCP mediated degradation of Emi1 0.7154935796245265_x000D_ REACTOME:R-HSA-391251 Protein folding 0.7160160025340003_x000D_ REACTOME:R-HSA-1250342 PI3K events in ERBB4 signaling 0.716052455609009_x000D_ REACTOME:R-HSA-5358346 Hedgehog ligand biogenesis 0.7173408791385871_x000D_ REACTOME:R-HSA-622323 Presynaptic nicotinic acetylcholine receptors 0.7175475880614733_x000D_ REACTOME:R-HSA-9006925 Intracellular signaling by second messengers 0.7186301073379839_x000D_ REACTOME:R-HSA-174154 APC/C:Cdc20 mediated degradation of Securin 0.7207359447127002_x000D_ REACTOME:R-HSA-1852241 Organelle biogenesis and maintenance 0.7249783707711585_x000D_ REACTOME:R-HSA-8964038 LDL clearance 0.726809618585384_x000D_ REACTOME:R-HSA-111465 Apoptotic cleavage of cellular proteins 0.7269439716845119_x000D_ REACTOME:R-HSA-204998 Cell death signalling via NRAGE, NRIF and NADE 0.730011939405703_x000D_ REACTOME:R-HSA-6802957 Oncogenic MAPK signaling 0.733231224230575_x000D_ REACTOME:R-HSA-69002 DNA Replication Pre-Initiation 0.7371177427290893_x000D_ REACTOME:R-HSA-69273 Cyclin A/B1/B2 associated events during G2/M transition 0.7394135847954545_x000D_ REACTOME:R-HSA-392499 Metabolism of proteins 0.7396961220149441_x000D_ REACTOME:R-HSA-2214320 Anchoring fibril formation 0.7411953842530294_x000D_ REACTOME:R-HSA-9609523 Insertion of tail-anchored proteins into the endoplasmic reticulum membrane 0.7414043760094073_x000D_ REACTOME:R-HSA-6811558 PI5P, PP2A and IER3 Regulate PI3K/AKT Signaling 0.7434830350670812_x000D_ REACTOME:R-HSA-177504 Retrograde neurotrophin signalling 0.7452926216331934_x000D_ REACTOME:R-HSA-375280 Amine ligand-binding receptors 0.7467955238134142_x000D_ REACTOME:R-HSA-211935 Fatty acids 0.7479418261954696_x000D_ REACTOME:R-HSA-69052 Switching of origins to a post-replicative state 0.7484720255982426_x000D_ REACTOME:R-HSA-3238698 WNT ligand biogenesis and trafficking 0.7490270128162172_x000D_ REACTOME:R-HSA-376176 Signaling by ROBO receptors 0.7492120374597884_x000D_ REACTOME:R-HSA-174184 Cdc20:Phospho-APC/C mediated degradation of Cyclin A 0.7508532196104422_x000D_ REACTOME:R-HSA-381676 Glucagon-like Peptide-1 (GLP1) regulates insulin secretion 0.7544974512956292_x000D_ REACTOME:R-HSA-112315 Transmission across Chemical Synapses 0.7559195709996047_x000D_ REACTOME:R-HSA-432040 Vasopressin regulates renal water homeostasis via Aquaporins 0.7574415363300283_x000D_ REACTOME:R-HSA-422356 Regulation of insulin secretion 0.7617154667201144_x000D_ REACTOME:R-HSA-9662851 Anti-inflammatory response favouring Leishmania parasite infection 0.7648915593493711_x000D_ REACTOME:R-HSA-9664433 Leishmania parasite growth and survival 0.7648915593493711_x000D_ REACTOME:R-HSA-6814122 Cooperation of PDCL (PhLP1) and TRiC/CCT in G-protein beta folding 0.7671768240033899_x000D_ REACTOME:R-HSA-933541 TRAF6 mediated IRF7 activation 0.76804675127256_x000D_ REACTOME:R-HSA-176408 Regulation of APC/C activators between G1/S and early anaphase 0.7688050690892365_x000D_ REACTOME:R-HSA-909733 Interferon alpha/beta signaling 0.7718156507840135_x000D_ REACTOME:R-HSA-8876725 Protein methylation 0.7725003551126932_x000D_ REACTOME:R-HSA-450531 Regulation of mRNA stability by proteins that bind AU-rich elements 0.7738080094396912_x000D_ REACTOME:R-HSA-68884 Mitotic Telophase/Cytokinesis 0.7748795191421033_x000D_ REACTOME:R-HSA-400042 Adrenaline,noradrenaline inhibits insulin secretion 0.7787704427516466_x000D_ REACTOME:R-HSA-4641258 Degradation of DVL 0.779069975726684_x000D_ REACTOME:R-HSA-5655862 Translesion synthesis by POLK 0.7798688906293078_x000D_ REACTOME:R-HSA-2028269 Signaling by Hippo 0.7811051698914048_x000D_ REACTOME:R-HSA-429947 Deadenylation of mRNA 0.7856178850111188_x000D_ REACTOME:R-HSA-5621480 Dectin-2 family 0.7860557918539364_x000D_ REACTOME:R-HSA-68867 Assembly of the pre-replicative complex 0.788108597743172_x000D_ REACTOME:R-HSA-390450 Folding of actin by CCT/TriC 0.7897744552928404_x000D_ REACTOME:R-HSA-2514859 Inactivation, recovery and regulation of the phototransduction cascade 0.7909524085254445_x000D_ REACTOME:R-HSA-2173782 Binding and Uptake of Ligands by Scavenger Receptors 0.7918048427864823_x000D_ REACTOME:R-HSA-71387 Metabolism of carbohydrates 0.7923565506308559_x000D_ REACTOME:R-HSA-8878159 Transcriptional regulation by RUNX3 0.7935982730575702_x000D_ REACTOME:R-HSA-6802952 Signaling by BRAF and RAF fusions 0.798042632205015_x000D_ REACTOME:R-HSA-3906995 Diseases associated with O-glycosylation of proteins 0.79867089800555_x000D_ REACTOME:R-HSA-4086398 Ca2+ pathway 0.7990856248767779_x000D_ REACTOME:R-HSA-68827 CDT1 association with the CDC6:ORC:origin complex 0.8000032521945161_x000D_ REACTOME:R-HSA-6794361 Neurexins and neuroligins 0.8006947977127888_x000D_ REACTOME:R-HSA-5083636 Defective GALNT12 causes colorectal cancer 1 (CRCS1) 0.8027703696072827_x000D_ REACTOME:R-HSA-399721 Glutamate binding, activation of AMPA receptors and synaptic plasticity 0.804872517408956_x000D_ REACTOME:R-HSA-399719 Trafficking of AMPA receptors 0.804872517408956_x000D_ REACTOME:R-HSA-5625900 RHO GTPases activate CIT 0.8059178234543508_x000D_ REACTOME:R-HSA-379716 Cytosolic tRNA aminoacylation 0.8078582244673582_x000D_ REACTOME:R-HSA-198725 Nuclear Events (kinase and transcription factor activation) 0.811111670775025_x000D_ REACTOME:R-HSA-156580 Phase II - Conjugation of compounds 0.8132193279949491_x000D_ REACTOME:R-HSA-9648025 EML4 and NUDC in mitotic spindle formation 0.8156189064545536_x000D_ REACTOME:R-HSA-113510 E2F mediated regulation of DNA replication 0.8165665859914515_x000D_ REACTOME:R-HSA-354192 Integrin signaling 0.8180455012611293_x000D_ REACTOME:R-HSA-977068 Termination of O-glycan biosynthesis 0.8183742372502586_x000D_ REACTOME:R-HSA-6804114 TP53 Regulates Transcription of Genes Involved in G2 Cell Cycle Arrest 0.8184753932126285_x000D_ REACTOME:R-HSA-1855204 Synthesis of IP3 and IP4 in the cytosol 0.8245628892494729_x000D_ REACTOME:R-HSA-983189 Kinesins 0.8248669110483896_x000D_ REACTOME:R-HSA-195253 Degradation of beta-catenin by the destruction complex 0.827654996085485_x000D_ REACTOME:R-HSA-3371568 Attenuation phase 0.8279212456474084_x000D_ REACTOME:R-HSA-1632852 Macroautophagy 0.8304198789130063_x000D_ REACTOME:R-HSA-9031628 NGF-stimulated transcription 0.8316127263124672_x000D_ REACTOME:R-HSA-69183 Processive synthesis on the lagging strand 0.834266294659532_x000D_ REACTOME:R-HSA-2219530 Constitutive Signaling by Aberrant PI3K in Cancer 0.8356763758162685_x000D_ REACTOME:R-HSA-373080 Class B/2 (Secretin family receptors) 0.841143800001481_x000D_ REACTOME:R-HSA-9006936 Signaling by TGF-beta family members 0.8412328687398565_x000D_ REACTOME:R-HSA-5663205 Infectious disease 0.8444024844045238_x000D_ REACTOME:R-HSA-8964043 Plasma lipoprotein clearance 0.8450265224942607_x000D_ REACTOME:R-HSA-373753 Nephrin family interactions 0.8464150370846198_x000D_ REACTOME:R-HSA-2046106 alpha-linolenic acid (ALA) metabolism 0.8521524403189976_x000D_ REACTOME:R-HSA-2046104 alpha-linolenic (omega3) and linoleic (omega6) acid metabolism 0.8521524403189976_x000D_ REACTOME:R-HSA-71384 Ethanol oxidation 0.8561605309494021_x000D_ REACTOME:R-HSA-9612973 Autophagy 0.8566586124336095_x000D_ REACTOME:R-HSA-3858494 Beta-catenin independent WNT signaling 0.861847122942377_x000D_ REACTOME:R-HSA-174414 Processive synthesis on the C-strand of the telomere 0.8627295134802926_x000D_ REACTOME:R-HSA-442755 Activation of NMDA receptors and postsynaptic events 0.8669647931779434_x000D_ REACTOME:R-HSA-2173789 TGF-beta receptor signaling activates SMADs 0.8772423258295011_x000D_ REACTOME:R-HSA-450282 MAPK targets/ Nuclear events mediated by MAP kinases 0.8772808104599322_x000D_ REACTOME:R-HSA-69017 CDK-mediated phosphorylation and removal of Cdc6 0.8783969905621042_x000D_ REACTOME:R-HSA-5696400 Dual Incision in GG-NER 0.8797315918857967_x000D_ REACTOME:R-HSA-174178 APC/C:Cdh1 mediated degradation of Cdc20 and other APC/C:Cdh1 targeted proteins in late mitosis/early G1 0.8845081293856546_x000D_ REACTOME:R-HSA-1640170 Cell Cycle 0.8850733773784067_x000D_ REACTOME:R-HSA-5658442 Regulation of RAS by GAPs 0.8870136488033953_x000D_ REACTOME:R-HSA-2467813 Separation of Sister Chromatids 0.8884660838113131_x000D_ REACTOME:R-HSA-201451 Signaling by BMP 0.888633202220681_x000D_ REACTOME:R-HSA-3371453 Regulation of HSF1-mediated heat shock response 0.8896231586637756_x000D_ REACTOME:R-HSA-69278 Cell Cycle, Mitotic 0.8908704914875719_x000D_ REACTOME:R-HSA-9617828 FOXO-mediated transcription of cell cycle genes 0.8920023261892531_x000D_ REACTOME:R-HSA-2173788 Downregulation of TGF-beta receptor signaling 0.8933016348336221_x000D_ REACTOME:R-HSA-1483249 Inositol phosphate metabolism 0.8933530985211264_x000D_ REACTOME:R-HSA-1660661 Sphingolipid de novo biosynthesis 0.8984244382020089_x000D_ REACTOME:R-HSA-168276 NS1 Mediated Effects on Host Pathways 0.9009745598918254_x000D_ REACTOME:R-HSA-9673770 Signaling by PDGFRA extracellular domain mutants 0.9014640949456094_x000D_ REACTOME:R-HSA-9673767 Signaling by PDGFRA transmembrane, juxtamembrane and kinase domain mutants 0.9014640949456094_x000D_ REACTOME:R-HSA-399954 Sema3A PAK dependent Axon repulsion 0.901927899572631_x000D_ REACTOME:R-HSA-167044 Signalling to RAS 0.904427863605239_x000D_ REACTOME:R-HSA-4608870 Asymmetric localization of PCP proteins 0.9056524200216712_x000D_ REACTOME:R-HSA-390471 Association of TriC/CCT with target proteins during biosynthesis 0.9100626604231452_x000D_ REACTOME:R-HSA-5609975 Diseases associated with glycosylation precursor biosynthesis 0.9104109571831608_x000D_ REACTOME:R-HSA-75153 Apoptotic execution phase 0.9108753796387299_x000D_ REACTOME:R-HSA-72695 Formation of the ternary complex, and subsequently, the 43S complex 0.9118817325653381_x000D_ REACTOME:R-HSA-1234174 Cellular response to hypoxia 0.9123204435638731_x000D_ REACTOME:R-HSA-3781860 Diseases associated with N-glycosylation of proteins 0.9135205833373479_x000D_ REACTOME:R-HSA-1296071 Potassium Channels 0.9151081675204_x000D_ REACTOME:R-HSA-9619665 EGR2 and SOX10-mediated initiation of Schwann cell myelination 0.9155341626428575_x000D_ REACTOME:R-HSA-193648 NRAGE signals death through JNK 0.9161925664268953_x000D_ REACTOME:R-HSA-168181 Toll Like Receptor 7/8 (TLR7/8) Cascade 0.917315858307677_x000D_ REACTOME:R-HSA-975155 MyD88 dependent cascade initiated on endosome 0.917315858307677_x000D_ REACTOME:R-HSA-5687128 MAPK6/MAPK4 signaling 0.9189946474642742_x000D_ REACTOME:R-HSA-5656121 Translesion synthesis by POLI 0.9233611714612374_x000D_ REACTOME:R-HSA-187037 Signaling by NTRK1 (TRKA) 0.924679339892594_x000D_ REACTOME:R-HSA-622327 Postsynaptic nicotinic acetylcholine receptors 0.9264501459625384_x000D_ REACTOME:R-HSA-181431 Acetylcholine binding and downstream events 0.9264501459625384_x000D_ REACTOME:R-HSA-5685939 HDR through MMEJ (alt-NHEJ) 0.9291781558537987_x000D_ REACTOME:R-HSA-2995410 Nuclear Envelope (NE) Reassembly 0.9327089923604905_x000D_ REACTOME:R-HSA-68886 M Phase 0.9340673630309203_x000D_ REACTOME:R-HSA-110320 Translesion Synthesis by POLH 0.9343002459716315_x000D_ REACTOME:R-HSA-379724 tRNA Aminoacylation 0.9347789674387348_x000D_ REACTOME:R-HSA-68882 Mitotic Anaphase 0.9352965306993899_x000D_ REACTOME:R-HSA-446107 Type I hemidesmosome assembly 0.9368752667163177_x000D_ REACTOME:R-HSA-1799339 SRP-dependent cotranslational protein targeting to membrane 0.9375741311686048_x000D_ REACTOME:R-HSA-373755 Semaphorin interactions 0.9385319123540776_x000D_ REACTOME:R-HSA-68949 Orc1 removal from chromatin 0.9394638929857635_x000D_ REACTOME:R-HSA-68877 Mitotic Prometaphase 0.9413669430359667_x000D_ REACTOME:R-HSA-9658195 Leishmania infection 0.9416776771874446_x000D_ REACTOME:R-HSA-1362409 Mitochondrial iron-sulfur cluster biogenesis 0.9442286181424913_x000D_ REACTOME:R-HSA-9619483 Activation of AMPK downstream of NMDARs 0.9477775736367889_x000D_ REACTOME:R-HSA-5663084 Diseases of carbohydrate metabolism 0.9483605323354_x000D_ REACTOME:R-HSA-5693571 Nonhomologous End-Joining (NHEJ) 0.952338328318628_x000D_ REACTOME:R-HSA-1236382 Constitutive Signaling by Ligand-Responsive EGFR Cancer Variants 0.9549951794929376_x000D_ REACTOME:R-HSA-5637815 Signaling by Ligand-Responsive EGFR Variants in Cancer 0.9549951794929376_x000D_ REACTOME:R-HSA-390918 Peroxisomal lipid metabolism 0.9563562014900444_x000D_ REACTOME:R-HSA-9614085 FOXO-mediated transcription 0.9566284213062236_x000D_ REACTOME:R-HSA-5603041 IRAK4 deficiency (TLR2/4) 0.9568228671349757_x000D_ REACTOME:R-HSA-71291 Metabolism of amino acids and derivatives 0.9571210223984715_x000D_ REACTOME:R-HSA-500657 Presynaptic function of Kainate receptors 0.9580673808684567_x000D_ REACTOME:R-HSA-1638091 Heparan sulfate/heparin (HS-GAG) metabolism 0.9591953099303443_x000D_ REACTOME:R-HSA-76009 Platelet Aggregation (Plug Formation) 0.9597917194222232_x000D_ REACTOME:R-HSA-2122947 NOTCH1 Intracellular Domain Regulates Transcription 0.9627740982939993_x000D_ REACTOME:R-HSA-69166 Removal of the Flap Intermediate 0.9652122583272241_x000D_ REACTOME:R-HSA-114508 Effects of PIP2 hydrolysis 0.9653678968697011_x000D_ REACTOME:R-HSA-975138 TRAF6 mediated induction of NFkB and MAP kinases upon TLR7/8 or 9 activation 0.9669632670960915_x000D_ REACTOME:R-HSA-170660 Adenylate cyclase activating pathway 0.9671578336339057_x000D_ REACTOME:R-HSA-451326 Activation of kainate receptors upon glutamate binding 0.9675729154481432_x000D_ REACTOME:R-HSA-163125 Post-translational modification: synthesis of GPI-anchored proteins 0.9682085265006016_x000D_ REACTOME:R-HSA-71403 Citric acid cycle (TCA cycle) 0.9703619691420613_x000D_ REACTOME:R-HSA-2555396 Mitotic Metaphase and Anaphase 0.9724118328794946_x000D_ REACTOME:R-HSA-112314 Neurotransmitter receptors and postsynaptic signal transmission 0.9737741860115696_x000D_ REACTOME:R-HSA-6807070 PTEN Regulation 0.9775113081256721_x000D_ REACTOME:R-HSA-917729 Endosomal Sorting Complex Required For Transport (ESCRT) 0.9775502392306994_x000D_ REACTOME:R-HSA-5668599 RHO GTPases Activate NADPH Oxidases 0.9781082575887518_x000D_ REACTOME:R-HSA-5683826 Surfactant metabolism 0.9781990988115833_x000D_ REACTOME:R-HSA-9029569 NR1H3 & NR1H2 regulate gene expression linked to cholesterol transport and efflux 0.9783937595289767_x000D_ REACTOME:R-HSA-163685 Integration of energy metabolism 0.9806519152564138_x000D_ REACTOME:R-HSA-2500257 Resolution of Sister Chromatid Cohesion 0.9820276508348007_x000D_ REACTOME:R-HSA-5663220 RHO GTPases Activate Formins 0.9825987268961236_x000D_ REACTOME:R-HSA-8866652 Synthesis of active ubiquitin: roles of E1 and E2 enzymes 0.9835072753477652_x000D_ REACTOME:R-HSA-445717 Aquaporin-mediated transport 0.9855321161168961_x000D_ REACTOME:R-HSA-2995383 Initiation of Nuclear Envelope (NE) Reformation 0.9859734404676526_x000D_ REACTOME:R-HSA-72662 Activation of the mRNA upon binding of the cap-binding complex and eIFs, and subsequent binding to 43S 0.990529693463937_x000D_ REACTOME:R-HSA-156590 Glutathione conjugation 0.9939827962708221_x000D_ REACTOME:R-HSA-5686938 Regulation of TLR by endogenous ligand 0.9946059266650207_x000D_ REACTOME:R-HSA-5673000 RAF activation 0.9951511685262825_x000D_ REACTOME:R-HSA-72649 Translation initiation complex formation 0.9956055385236747_x000D_ REACTOME:R-HSA-425393 Transport of inorganic cations/anions and amino acids/oligopeptides 0.9961507844360985_x000D_ REACTOME:R-HSA-69242 S Phase 0.9963455155805606_x000D_ REACTOME:R-HSA-416572 Sema4D induced cell migration and growth-cone collapse 0.9963974439241187_x000D_ REACTOME:R-HSA-72702 Ribosomal scanning and start codon recognition 0.9966830500890369_x000D_ REACTOME:R-HSA-937041 IKK complex recruitment mediated by RIP1 0.9978903896614622	NA	schizophrenia

### Sheet: ST13
Supplementary Table13. Findings of the bi-directional MR analyses investigating the causal effects of genetic liability to neuropsychiatric phenotypes on circulating levels of immune response-related proteins.
EXPOSURE	OUTCOME	HGNC_GENE	METHOD	NSNP	SNP	SE	PVAL	OR	OR_LCI95	OR_UCI95	BONFERRONI
adhd	A1BG:P04217:OID30771:v1:Inflammation_II	A1BG	Inverse variance weighted	26	rs10875612, rs11255890, rs114142727, rs115111850, rs11596214, rs1162202, rs1438898, rs17576773, rs17718444, rs2025286, rs2582895, rs2886697, rs4916723, rs4925811, rs549845, rs6082363, rs6537401, rs704061, rs73145587, rs7506904, rs7613360, rs76284431, rs76857496, rs77960, rs7844069, rs9969232	0.0233918	0.0297229	1.05216	1.00501	1.10153	no_pass
adhd	ABO:P16442:OID30675:v1:Inflammation_II	ABO	Inverse variance weighted	26	rs10875612, rs11255890, rs114142727, rs115111850, rs11596214, rs1162202, rs1438898, rs17576773, rs17718444, rs2025286, rs2582895, rs2886697, rs4916723, rs4925811, rs549845, rs6082363, rs6537401, rs704061, rs73145587, rs7506904, rs7613360, rs76284431, rs76857496, rs77960, rs7844069, rs9969232	0.0162167	0.676044	0.993246	0.962173	1.02532	no_pass
adhd	ACE:P12821:OID30696:v1:Inflammation_II	ACE	Inverse variance weighted	26	rs10875612, rs11255890, rs114142727, rs115111850, rs11596214, rs1162202, rs1438898, rs17576773, rs17718444, rs2025286, rs2582895, rs2886697, rs4916723, rs4925811, rs549845, rs6082363, rs6537401, rs704061, rs73145587, rs7506904, rs7613360, rs76284431, rs76857496, rs77960, rs7844069, rs9969232	0.0248142	0.931092	1.00215	0.954574	1.05209	no_pass
adhd	ACHE:P22303:OID30585:v1:Inflammation_II	ACHE	Inverse variance weighted	26	rs10875612, rs11255890, rs114142727, rs115111850, rs11596214, rs1162202, rs1438898, rs17576773, rs17718444, rs2025286, rs2582895, rs2886697, rs4916723, rs4925811, rs549845, rs6082363, rs6537401, rs704061, rs73145587, rs7506904, rs7613360, rs76284431, rs76857496, rs77960, rs7844069, rs9969232	0.0302668	0.458049	0.97779	0.921472	1.03755	no_pass
adhd	ACP1:P24666:OID30524:v1:Inflammation_II	ACP1	Inverse variance weighted	26	rs10875612, rs11255890, rs114142727, rs115111850, rs11596214, rs1162202, rs1438898, rs17576773, rs17718444, rs2025286, rs2582895, rs2886697, rs4916723, rs4925811, rs549845, rs6082363, rs6537401, rs704061, rs73145587, rs7506904, rs7613360, rs76284431, rs76857496, rs77960, rs7844069, rs9969232	0.0241636	0.48228	0.983165	0.937687	1.03085	no_pass
adhd	ACRV1:P26436:OID30513:v1:Inflammation_II	ACRV1	Inverse variance weighted	26	rs10875612, rs11255890, rs114142727, rs115111850, rs11596214, rs1162202, rs1438898, rs17576773, rs17718444, rs2025286, rs2582895, rs2886697, rs4916723, rs4925811, rs549845, rs6082363, rs6537401, rs704061, rs73145587, rs7506904, rs7613360, rs76284431, rs76857496, rs77960, rs7844069, rs9969232	0.0163273	0.400131	1.01383	0.981902	1.0468	no_pass
adhd	ACTN4:O43707:OID20435:v1:Inflammation	ACTN4	Inverse variance weighted	26	rs10875612, rs11255890, rs114142727, rs115111850, rs11596214, rs1162202, rs1438898, rs17576773, rs17718444, rs2025286, rs2582895, rs2886697, rs4916723, rs4925811, rs549845, rs6082363, rs6537401, rs704061, rs73145587, rs7506904, rs7613360, rs76284431, rs76857496, rs77960, rs7844069, rs9969232	0.0255454	0.721945	0.990951	0.942556	1.04183	no_pass
adhd	ACYP1:P07311:OID30642:v1:Inflammation_II	ACYP1	Inverse variance weighted	26	rs10875612, rs11255890, rs114142727, rs115111850, rs11596214, rs1162202, rs1438898, rs17576773, rs17718444, rs2025286, rs2582895, rs2886697, rs4916723, rs4925811, rs549845, rs6082363, rs6537401, rs704061, rs73145587, rs7506904, rs7613360, rs76284431, rs76857496, rs77960, rs7844069, rs9969232	0.0262006	0.622567	1.01298	0.962273	1.06636	no_pass
adhd	ADA:P00813:OID20645:v1:Inflammation	ADA	Inverse variance weighted	26	rs10875612, rs11255890, rs114142727, rs115111850, rs11596214, rs1162202, rs1438898, rs17576773, rs17718444, rs2025286, rs2582895, rs2886697, rs4916723, rs4925811, rs549845, rs6082363, rs6537401, rs704061, rs73145587, rs7506904, rs7613360, rs76284431, rs76857496, rs77960, rs7844069, rs9969232	0.0247867	0.131996	1.03804	0.988817	1.08972	no_pass
adhd	ADAM12:O43184:OID30491:v1:Inflammation_II	ADAM12	Inverse variance weighted	26	rs10875612, rs11255890, rs114142727, rs115111850, rs11596214, rs1162202, rs1438898, rs17576773, rs17718444, rs2025286, rs2582895, rs2886697, rs4916723, rs4925811, rs549845, rs6082363, rs6537401, rs704061, rs73145587, rs7506904, rs7613360, rs76284431, rs76857496, rs77960, rs7844069, rs9969232	0.0250481	0.202285	1.03245	0.98299	1.08441	no_pass
adhd	ADAM23:O75077:OID20651:v1:Inflammation	ADAM23	Inverse variance weighted	26	rs10875612, rs11255890, rs114142727, rs115111850, rs11596214, rs1162202, rs1438898, rs17576773, rs17718444, rs2025286, rs2582895, rs2886697, rs4916723, rs4925811, rs549845, rs6082363, rs6537401, rs704061, rs73145587, rs7506904, rs7613360, rs76284431, rs76857496, rs77960, rs7844069, rs9969232	0.0250514	0.0779952	1.04514	0.995063	1.09774	no_pass
adhd	ADAMTS1:Q9UHI8:OID30528:v1:Inflammation_II	ADAMTS1	Inverse variance weighted	26	rs10875612, rs11255890, rs114142727, rs115111850, rs11596214, rs1162202, rs1438898, rs17576773, rs17718444, rs2025286, rs2582895, rs2886697, rs4916723, rs4925811, rs549845, rs6082363, rs6537401, rs704061, rs73145587, rs7506904, rs7613360, rs76284431, rs76857496, rs77960, rs7844069, rs9969232	0.0253775	0.439537	0.980575	0.932994	1.03058	no_pass
adhd	ADAMTS4:O75173:OID30471:v1:Inflammation_II	ADAMTS4	Inverse variance weighted	26	rs10875612, rs11255890, rs114142727, rs115111850, rs11596214, rs1162202, rs1438898, rs17576773, rs17718444, rs2025286, rs2582895, rs2886697, rs4916723, rs4925811, rs549845, rs6082363, rs6537401, rs704061, rs73145587, rs7506904, rs7613360, rs76284431, rs76857496, rs77960, rs7844069, rs9969232	0.0249788	0.781977	1.00694	0.958826	1.05746	no_pass
adhd	ADD1:P35611:OID30655:v1:Inflammation_II	ADD1	Inverse variance weighted	26	rs10875612, rs11255890, rs114142727, rs115111850, rs11596214, rs1162202, rs1438898, rs17576773, rs17718444, rs2025286, rs2582895, rs2886697, rs4916723, rs4925811, rs549845, rs6082363, rs6537401, rs704061, rs73145587, rs7506904, rs7613360, rs76284431, rs76857496, rs77960, rs7844069, rs9969232	0.0271977	0.478391	1.01947	0.966545	1.07529	no_pass
adhd	ADGRD1:Q6QNK2:OID30588:v1:Inflammation_II	ADGRD1	Inverse variance weighted	26	rs10875612, rs11255890, rs114142727, rs115111850, rs11596214, rs1162202, rs1438898, rs17576773, rs17718444, rs2025286, rs2582895, rs2886697, rs4916723, rs4925811, rs549845, rs6082363, rs6537401, rs704061, rs73145587, rs7506904, rs7613360, rs76284431, rs76857496, rs77960, rs7844069, rs9969232	0.0291059	0.420206	1.02374	0.966971	1.08384	no_pass
adhd	ADGRE2:Q9UHX3:OID20755:v1:Inflammation	ADGRE2	Inverse variance weighted	26	rs10875612, rs11255890, rs114142727, rs115111850, rs11596214, rs1162202, rs1438898, rs17576773, rs17718444, rs2025286, rs2582895, rs2886697, rs4916723, rs4925811, rs549845, rs6082363, rs6537401, rs704061, rs73145587, rs7506904, rs7613360, rs76284431, rs76857496, rs77960, rs7844069, rs9969232	0.025579	0.68204	0.989575	0.941186	1.04045	no_pass
adhd	ADH1B:P00325:OID30612:v1:Inflammation_II	ADH1B	Inverse variance weighted	26	rs10875612, rs11255890, rs114142727, rs115111850, rs11596214, rs1162202, rs1438898, rs17576773, rs17718444, rs2025286, rs2582895, rs2886697, rs4916723, rs4925811, rs549845, rs6082363, rs6537401, rs704061, rs73145587, rs7506904, rs7613360, rs76284431, rs76857496, rs77960, rs7844069, rs9969232	0.0248952	0.00106225	1.08491	1.03324	1.13916	no_pass
adhd	ADIPOQ:Q15848:OID30748:v1:Inflammation_II	ADIPOQ	Inverse variance weighted	26	rs10875612, rs11255890, rs114142727, rs115111850, rs11596214, rs1162202, rs1438898, rs17576773, rs17718444, rs2025286, rs2582895, rs2886697, rs4916723, rs4925811, rs549845, rs6082363, rs6537401, rs704061, rs73145587, rs7506904, rs7613360, rs76284431, rs76857496, rs77960, rs7844069, rs9969232	0.021107	0.729102	0.992717	0.952486	1.03465	no_pass
adhd	AFAP1:Q8N556:OID30569:v1:Inflammation_II	AFAP1	Inverse variance weighted	26	rs10875612, rs11255890, rs114142727, rs115111850, rs11596214, rs1162202, rs1438898, rs17576773, rs17718444, rs2025286, rs2582895, rs2886697, rs4916723, rs4925811, rs549845, rs6082363, rs6537401, rs704061, rs73145587, rs7506904, rs7613360, rs76284431, rs76857496, rs77960, rs7844069, rs9969232	0.0187348	0.397062	1.01599	0.979362	1.05399	no_pass
adhd	AFM:P43652:OID30741:v1:Inflammation_II	AFM	Inverse variance weighted	26	rs10875612, rs11255890, rs114142727, rs115111850, rs11596214, rs1162202, rs1438898, rs17576773, rs17718444, rs2025286, rs2582895, rs2886697, rs4916723, rs4925811, rs549845, rs6082363, rs6537401, rs704061, rs73145587, rs7506904, rs7613360, rs76284431, rs76857496, rs77960, rs7844069, rs9969232	0.0247498	0.0139157	1.06276	1.01244	1.11559	no_pass
adhd	AGER:Q15109:OID20756:v1:Inflammation	AGER	Inverse variance weighted	26	rs10875612, rs11255890, rs114142727, rs115111850, rs11596214, rs1162202, rs1438898, rs17576773, rs17718444, rs2025286, rs2582895, rs2886697, rs4916723, rs4925811, rs549845, rs6082363, rs6537401, rs704061, rs73145587, rs7506904, rs7613360, rs76284431, rs76857496, rs77960, rs7844069, rs9969232	0.0309563	0.244469	0.964612	0.907825	1.02495	no_pass
adhd	AGRN:O00468:OID20786:v1:Inflammation	AGRN	Inverse variance weighted	26	rs10875612, rs11255890, rs114142727, rs115111850, rs11596214, rs1162202, rs1438898, rs17576773, rs17718444, rs2025286, rs2582895, rs2886697, rs4916723, rs4925811, rs549845, rs6082363, rs6537401, rs704061, rs73145587, rs7506904, rs7613360, rs76284431, rs76857496, rs77960, rs7844069, rs9969232	0.023776	0.141038	1.03562	0.988463	1.08502	no_pass
adhd	AGRP:O00253:OID20658:v1:Inflammation	AGRP	Inverse variance weighted	26	rs10875612, rs11255890, rs114142727, rs115111850, rs11596214, rs1162202, rs1438898, rs17576773, rs17718444, rs2025286, rs2582895, rs2886697, rs4916723, rs4925811, rs549845, rs6082363, rs6537401, rs704061, rs73145587, rs7506904, rs7613360, rs76284431, rs76857496, rs77960, rs7844069, rs9969232	0.0240804	0.489813	1.01677	0.969895	1.06591	no_pass
adhd	AGT:P01019:OID30709:v1:Inflammation_II	AGT	Inverse variance weighted	26	rs10875612, rs11255890, rs114142727, rs115111850, rs11596214, rs1162202, rs1438898, rs17576773, rs17718444, rs2025286, rs2582895, rs2886697, rs4916723, rs4925811, rs549845, rs6082363, rs6537401, rs704061, rs73145587, rs7506904, rs7613360, rs76284431, rs76857496, rs77960, rs7844069, rs9969232	0.0281749	0.461224	1.02098	0.966124	1.07894	no_pass
adhd	AHSG:P02765:OID30706:v1:Inflammation_II	AHSG	Inverse variance weighted	26	rs10875612, rs11255890, rs114142727, rs115111850, rs11596214, rs1162202, rs1438898, rs17576773, rs17718444, rs2025286, rs2582895, rs2886697, rs4916723, rs4925811, rs549845, rs6082363, rs6537401, rs704061, rs73145587, rs7506904, rs7613360, rs76284431, rs76857496, rs77960, rs7844069, rs9969232	0.0222023	0.129138	1.03427	0.990224	1.08027	no_pass
adhd	AKAP12:Q02952:OID30571:v1:Inflammation_II	AKAP12	Inverse variance weighted	26	rs10875612, rs11255890, rs114142727, rs115111850, rs11596214, rs1162202, rs1438898, rs17576773, rs17718444, rs2025286, rs2582895, rs2886697, rs4916723, rs4925811, rs549845, rs6082363, rs6537401, rs704061, rs73145587, rs7506904, rs7613360, rs76284431, rs76857496, rs77960, rs7844069, rs9969232	0.0254944	0.943698	0.998201	0.949548	1.04935	no_pass
adhd	AKR7L:Q8NHP1:OID30488:v1:Inflammation_II	AKR7L	Inverse variance weighted	26	rs10875612, rs11255890, rs114142727, rs115111850, rs11596214, rs1162202, rs1438898, rs17576773, rs17718444, rs2025286, rs2582895, rs2886697, rs4916723, rs4925811, rs549845, rs6082363, rs6537401, rs704061, rs73145587, rs7506904, rs7613360, rs76284431, rs76857496, rs77960, rs7844069, rs9969232	0.0251606	0.133526	1.03847	0.988501	1.09097	no_pass
adhd	ALDH3A1:P30838:OID20512:v1:Inflammation	ALDH3A1	Inverse variance weighted	26	rs10875612, rs11255890, rs114142727, rs115111850, rs11596214, rs1162202, rs1438898, rs17576773, rs17718444, rs2025286, rs2582895, rs2886697, rs4916723, rs4925811, rs549845, rs6082363, rs6537401, rs704061, rs73145587, rs7506904, rs7613360, rs76284431, rs76857496, rs77960, rs7844069, rs9969232	0.0231673	0.0295427	1.05171	1.00502	1.10057	no_pass
adhd	ALPI:P09923:OID30497:v1:Inflammation_II	ALPI	Inverse variance weighted	26	rs10875612, rs11255890, rs114142727, rs115111850, rs11596214, rs1162202, rs1438898, rs17576773, rs17718444, rs2025286, rs2582895, rs2886697, rs4916723, rs4925811, rs549845, rs6082363, rs6537401, rs704061, rs73145587, rs7506904, rs7613360, rs76284431, rs76857496, rs77960, rs7844069, rs9969232	0.0214636	0.945989	0.998547	0.957411	1.04145	no_pass
adhd	AMBN:Q9NP70:OID20437:v1:Inflammation	AMBN	Inverse variance weighted	26	rs10875612, rs11255890, rs114142727, rs115111850, rs11596214, rs1162202, rs1438898, rs17576773, rs17718444, rs2025286, rs2582895, rs2886697, rs4916723, rs4925811, rs549845, rs6082363, rs6537401, rs704061, rs73145587, rs7506904, rs7613360, rs76284431, rs76857496, rs77960, rs7844069, rs9969232	0.0255535	0.244368	0.97069	0.923271	1.02055	no_pass
adhd	AMN:Q9BXJ7:OID20492:v1:Inflammation	AMN	Inverse variance weighted	26	rs10875612, rs11255890, rs114142727, rs115111850, rs11596214, rs1162202, rs1438898, rs17576773, rs17718444, rs2025286, rs2582895, rs2886697, rs4916723, rs4925811, rs549845, rs6082363, rs6537401, rs704061, rs73145587, rs7506904, rs7613360, rs76284431, rs76857496, rs77960, rs7844069, rs9969232	0.0234688	0.487406	1.01643	0.970736	1.06428	no_pass
adhd	AMOT:Q4VCS5:OID30572:v1:Inflammation_II	AMOT	Inverse variance weighted	26	rs10875612, rs11255890, rs114142727, rs115111850, rs11596214, rs1162202, rs1438898, rs17576773, rs17718444, rs2025286, rs2582895, rs2886697, rs4916723, rs4925811, rs549845, rs6082363, rs6537401, rs704061, rs73145587, rs7506904, rs7613360, rs76284431, rs76857496, rs77960, rs7844069, rs9969232	0.0233876	0.0524065	1.04641	0.999527	1.0955	no_pass
adhd	AMY1A_AMY1B_AMY1C:P0DUB6_P0DTE7_P0DTE8:OID30707:v1:Inflammation_II	AMY1A	Inverse variance weighted	26	rs10875612, rs11255890, rs114142727, rs115111850, rs11596214, rs1162202, rs1438898, rs17576773, rs17718444, rs2025286, rs2582895, rs2886697, rs4916723, rs4925811, rs549845, rs6082363, rs6537401, rs704061, rs73145587, rs7506904, rs7613360, rs76284431, rs76857496, rs77960, rs7844069, rs9969232	0.0239414	0.271816	0.974034	0.929383	1.02083	no_pass
adhd	AMY1A_AMY1B_AMY1C:P0DUB6_P0DTE7_P0DTE8:OID30707:v1:Inflammation_II	AMY1B	Inverse variance weighted	26	rs10875612, rs11255890, rs114142727, rs115111850, rs11596214, rs1162202, rs1438898, rs17576773, rs17718444, rs2025286, rs2582895, rs2886697, rs4916723, rs4925811, rs549845, rs6082363, rs6537401, rs704061, rs73145587, rs7506904, rs7613360, rs76284431, rs76857496, rs77960, rs7844069, rs9969232	0.0239414	0.271816	0.974034	0.929383	1.02083	no_pass
adhd	AMY1A_AMY1B_AMY1C:P0DUB6_P0DTE7_P0DTE8:OID30707:v1:Inflammation_II	AMY1C	Inverse variance weighted	26	rs10875612, rs11255890, rs114142727, rs115111850, rs11596214, rs1162202, rs1438898, rs17576773, rs17718444, rs2025286, rs2582895, rs2886697, rs4916723, rs4925811, rs549845, rs6082363, rs6537401, rs704061, rs73145587, rs7506904, rs7613360, rs76284431, rs76857496, rs77960, rs7844069, rs9969232	0.0239414	0.271816	0.974034	0.929383	1.02083	no_pass
adhd	ANGPT1:Q15389:OID20740:v1:Inflammation	ANGPT1	Inverse variance weighted	26	rs10875612, rs11255890, rs114142727, rs115111850, rs11596214, rs1162202, rs1438898, rs17576773, rs17718444, rs2025286, rs2582895, rs2886697, rs4916723, rs4925811, rs549845, rs6082363, rs6537401, rs704061, rs73145587, rs7506904, rs7613360, rs76284431, rs76857496, rs77960, rs7844069, rs9969232	0.0259632	0.502918	1.01755	0.96706	1.07067	no_pass
adhd	ANGPTL2:Q9UKU9:OID20726:v1:Inflammation	ANGPTL2	Inverse variance weighted	26	rs10875612, rs11255890, rs114142727, rs115111850, rs11596214, rs1162202, rs1438898, rs17576773, rs17718444, rs2025286, rs2582895, rs2886697, rs4916723, rs4925811, rs549845, rs6082363, rs6537401, rs704061, rs73145587, rs7506904, rs7613360, rs76284431, rs76857496, rs77960, rs7844069, rs9969232	0.0244646	0.00128178	1.08196	1.03131	1.13511	no_pass
adhd	ANGPTL4:Q9BY76:OID20703:v1:Inflammation	ANGPTL4	Inverse variance weighted	26	rs10875612, rs11255890, rs114142727, rs115111850, rs11596214, rs1162202, rs1438898, rs17576773, rs17718444, rs2025286, rs2582895, rs2886697, rs4916723, rs4925811, rs549845, rs6082363, rs6537401, rs704061, rs73145587, rs7506904, rs7613360, rs76284431, rs76857496, rs77960, rs7844069, rs9969232	0.0269713	0.00626295	1.07652	1.02109	1.13496	no_pass
adhd	ANKMY2:Q8IV38:OID30518:v1:Inflammation_II	ANKMY2	Inverse variance weighted	26	rs10875612, rs11255890, rs114142727, rs115111850, rs11596214, rs1162202, rs1438898, rs17576773, rs17718444, rs2025286, rs2582895, rs2886697, rs4916723, rs4925811, rs549845, rs6082363, rs6537401, rs704061, rs73145587, rs7506904, rs7613360, rs76284431, rs76857496, rs77960, rs7844069, rs9969232	0.0258571	0.439014	1.02021	0.969795	1.07325	no_pass
adhd	ANXA11:P50995:OID20583:v1:Inflammation	ANXA11	Inverse variance weighted	26	rs10875612, rs11255890, rs114142727, rs115111850, rs11596214, rs1162202, rs1438898, rs17576773, rs17718444, rs2025286, rs2582895, rs2886697, rs4916723, rs4925811, rs549845, rs6082363, rs6537401, rs704061, rs73145587, rs7506904, rs7613360, rs76284431, rs76857496, rs77960, rs7844069, rs9969232	0.0250673	0.192113	1.03324	0.983699	1.08527	no_pass
adhd	ANXA1:P04083:OID30617:v1:Inflammation_II	ANXA1	Inverse variance weighted	26	rs10875612, rs11255890, rs114142727, rs115111850, rs11596214, rs1162202, rs1438898, rs17576773, rs17718444, rs2025286, rs2582895, rs2886697, rs4916723, rs4925811, rs549845, rs6082363, rs6537401, rs704061, rs73145587, rs7506904, rs7613360, rs76284431, rs76857496, rs77960, rs7844069, rs9969232	0.0250995	0.394446	1.0216	0.972563	1.07312	no_pass
adhd	AOC1:P19801:OID20452:v1:Inflammation	AOC1	Inverse variance weighted	26	rs10875612, rs11255890, rs114142727, rs115111850, rs11596214, rs1162202, rs1438898, rs17576773, rs17718444, rs2025286, rs2582895, rs2886697, rs4916723, rs4925811, rs549845, rs6082363, rs6537401, rs704061, rs73145587, rs7506904, rs7613360, rs76284431, rs76857496, rs77960, rs7844069, rs9969232	0.0253582	0.171591	1.03528	0.985078	1.08803	no_pass
adhd	APCS:P02743:OID30778:v1:Inflammation_II	APCS	Inverse variance weighted	26	rs10875612, rs11255890, rs114142727, rs115111850, rs11596214, rs1162202, rs1438898, rs17576773, rs17718444, rs2025286, rs2582895, rs2886697, rs4916723, rs4925811, rs549845, rs6082363, rs6537401, rs704061, rs73145587, rs7506904, rs7613360, rs76284431, rs76857496, rs77960, rs7844069, rs9969232	0.0270528	0.0263017	1.06195	1.00711	1.11977	no_pass
adhd	APOA1:P02647:OID30769:v1:Inflammation_II	APOA1	Inverse variance weighted	26	rs10875612, rs11255890, rs114142727, rs115111850, rs11596214, rs1162202, rs1438898, rs17576773, rs17718444, rs2025286, rs2582895, rs2886697, rs4916723, rs4925811, rs549845, rs6082363, rs6537401, rs704061, rs73145587, rs7506904, rs7613360, rs76284431, rs76857496, rs77960, rs7844069, rs9969232	0.0234248	0.83547	1.00488	0.959784	1.05209	no_pass
adhd	APOA2:P02652:OID30686:v1:Inflammation_II	APOA2	Inverse variance weighted	26	rs10875612, rs11255890, rs114142727, rs115111850, rs11596214, rs1162202, rs1438898, rs17576773, rs17718444, rs2025286, rs2582895, rs2886697, rs4916723, rs4925811, rs549845, rs6082363, rs6537401, rs704061, rs73145587, rs7506904, rs7613360, rs76284431, rs76857496, rs77960, rs7844069, rs9969232	0.02426	0.265724	1.02737	0.979661	1.0774	no_pass
adhd	APOA4:P06727:OID30733:v1:Inflammation_II	APOA4	Inverse variance weighted	26	rs10875612, rs11255890, rs114142727, rs115111850, rs11596214, rs1162202, rs1438898, rs17576773, rs17718444, rs2025286, rs2582895, rs2886697, rs4916723, rs4925811, rs549845, rs6082363, rs6537401, rs704061, rs73145587, rs7506904, rs7613360, rs76284431, rs76857496, rs77960, rs7844069, rs9969232	0.0285209	0.481449	1.02028	0.964811	1.07894	no_pass
adhd	APOB:P04114:OID30673:v1:Inflammation_II	APOB	Inverse variance weighted	26	rs10875612, rs11255890, rs114142727, rs115111850, rs11596214, rs1162202, rs1438898, rs17576773, rs17718444, rs2025286, rs2582895, rs2886697, rs4916723, rs4925811, rs549845, rs6082363, rs6537401, rs704061, rs73145587, rs7506904, rs7613360, rs76284431, rs76857496, rs77960, rs7844069, rs9969232	0.0339712	0.50779	1.02275	0.956873	1.09317	no_pass
adhd	APOC1:P02654:OID30749:v1:Inflammation_II	APOC1	Inverse variance weighted	26	rs10875612, rs11255890, rs114142727, rs115111850, rs11596214, rs1162202, rs1438898, rs17576773, rs17718444, rs2025286, rs2582895, rs2886697, rs4916723, rs4925811, rs549845, rs6082363, rs6537401, rs704061, rs73145587, rs7506904, rs7613360, rs76284431, rs76857496, rs77960, rs7844069, rs9969232	0.0232184	0.894993	0.99694	0.952588	1.04336	no_pass
adhd	APOD:P05090:OID30746:v1:Inflammation_II	APOD	Inverse variance weighted	26	rs10875612, rs11255890, rs114142727, rs115111850, rs11596214, rs1162202, rs1438898, rs17576773, rs17718444, rs2025286, rs2582895, rs2886697, rs4916723, rs4925811, rs549845, rs6082363, rs6537401, rs704061, rs73145587, rs7506904, rs7613360, rs76284431, rs76857496, rs77960, rs7844069, rs9969232	0.0249176	0.743762	0.991888	0.94461	1.04153	no_pass
adhd	APOE:P02649:OID30727:v1:Inflammation_II	APOE	Inverse variance weighted	26	rs10875612, rs11255890, rs114142727, rs115111850, rs11596214, rs1162202, rs1438898, rs17576773, rs17718444, rs2025286, rs2582895, rs2886697, rs4916723, rs4925811, rs549845, rs6082363, rs6537401, rs704061, rs73145587, rs7506904, rs7613360, rs76284431, rs76857496, rs77960, rs7844069, rs9969232	0.0246473	0.639982	1.01159	0.963888	1.06166	no_pass
adhd	APOF:Q13790:OID30701:v1:Inflammation_II	APOF	Inverse variance weighted	26	rs10875612, rs11255890, rs114142727, rs115111850, rs11596214, rs1162202, rs1438898, rs17576773, rs17718444, rs2025286, rs2582895, rs2886697, rs4916723, rs4925811, rs549845, rs6082363, rs6537401, rs704061, rs73145587, rs7506904, rs7613360, rs76284431, rs76857496, rs77960, rs7844069, rs9969232	0.0269656	0.068377	0.952043	0.903031	1.00371	no_pass
adhd	APOL1:O14791:OID30708:v1:Inflammation_II	APOL1	Inverse variance weighted	26	rs10875612, rs11255890, rs114142727, rs115111850, rs11596214, rs1162202, rs1438898, rs17576773, rs17718444, rs2025286, rs2582895, rs2886697, rs4916723, rs4925811, rs549845, rs6082363, rs6537401, rs704061, rs73145587, rs7506904, rs7613360, rs76284431, rs76857496, rs77960, rs7844069, rs9969232	0.0260459	0.0871883	1.04556	0.993521	1.10032	no_pass
adhd	APPL2:Q8NEU8:OID30590:v1:Inflammation_II	APPL2	Inverse variance weighted	26	rs10875612, rs11255890, rs114142727, rs115111850, rs11596214, rs1162202, rs1438898, rs17576773, rs17718444, rs2025286, rs2582895, rs2886697, rs4916723, rs4925811, rs549845, rs6082363, rs6537401, rs704061, rs73145587, rs7506904, rs7613360, rs76284431, rs76857496, rs77960, rs7844069, rs9969232	0.0276665	0.354535	1.02595	0.971794	1.08311	no_pass
adhd	ARHGAP45:Q92619:OID30653:v1:Inflammation_II	ARHGAP45	Inverse variance weighted	26	rs10875612, rs11255890, rs114142727, rs115111850, rs11596214, rs1162202, rs1438898, rs17576773, rs17718444, rs2025286, rs2582895, rs2886697, rs4916723, rs4925811, rs549845, rs6082363, rs6537401, rs704061, rs73145587, rs7506904, rs7613360, rs76284431, rs76857496, rs77960, rs7844069, rs9969232	0.0260564	0.245004	1.03076	0.979436	1.08476	no_pass
adhd	ARHGEF12:Q9NZN5:OID20554:v1:Inflammation	ARHGEF12	Inverse variance weighted	26	rs10875612, rs11255890, rs114142727, rs115111850, rs11596214, rs1162202, rs1438898, rs17576773, rs17718444, rs2025286, rs2582895, rs2886697, rs4916723, rs4925811, rs549845, rs6082363, rs6537401, rs704061, rs73145587, rs7506904, rs7613360, rs76284431, rs76857496, rs77960, rs7844069, rs9969232	0.024765	0.0506176	1.0496	0.999869	1.1018	no_pass
adhd	ARNT:P27540:OID20432:v1:Inflammation	ARNT	Inverse variance weighted	26	rs10875612, rs11255890, rs114142727, rs115111850, rs11596214, rs1162202, rs1438898, rs17576773, rs17718444, rs2025286, rs2582895, rs2886697, rs4916723, rs4925811, rs549845, rs6082363, rs6537401, rs704061, rs73145587, rs7506904, rs7613360, rs76284431, rs76857496, rs77960, rs7844069, rs9969232	0.0256231	0.435497	0.980217	0.932205	1.0307	no_pass
adhd	ARTN:Q5T4W7:OID20446:v1:Inflammation	ARTN	Inverse variance weighted	26	rs10875612, rs11255890, rs114142727, rs115111850, rs11596214, rs1162202, rs1438898, rs17576773, rs17718444, rs2025286, rs2582895, rs2886697, rs4916723, rs4925811, rs549845, rs6082363, rs6537401, rs704061, rs73145587, rs7506904, rs7613360, rs76284431, rs76857496, rs77960, rs7844069, rs9969232	0.0255733	0.794463	0.99336	0.944796	1.04442	no_pass
adhd	ASGR2:P07307:OID30679:v1:Inflammation_II	ASGR2	Inverse variance weighted	26	rs10875612, rs11255890, rs114142727, rs115111850, rs11596214, rs1162202, rs1438898, rs17576773, rs17718444, rs2025286, rs2582895, rs2886697, rs4916723, rs4925811, rs549845, rs6082363, rs6537401, rs704061, rs73145587, rs7506904, rs7613360, rs76284431, rs76857496, rs77960, rs7844069, rs9969232	0.0238992	0.0303629	1.05311	1.00492	1.10362	no_pass
adhd	ATP5IF1:Q9UII2:OID20760:v1:Inflammation	ATP5IF1	Inverse variance weighted	26	rs10875612, rs11255890, rs114142727, rs115111850, rs11596214, rs1162202, rs1438898, rs17576773, rs17718444, rs2025286, rs2582895, rs2886697, rs4916723, rs4925811, rs549845, rs6082363, rs6537401, rs704061, rs73145587, rs7506904, rs7613360, rs76284431, rs76857496, rs77960, rs7844069, rs9969232	0.0260388	0.325466	1.02593	0.974888	1.07965	no_pass
adhd	ATRN:O75882-2:OID30735:v1:Inflammation_II	ATRN	Inverse variance weighted	26	rs10875612, rs11255890, rs114142727, rs115111850, rs11596214, rs1162202, rs1438898, rs17576773, rs17718444, rs2025286, rs2582895, rs2886697, rs4916723, rs4925811, rs549845, rs6082363, rs6537401, rs704061, rs73145587, rs7506904, rs7613360, rs76284431, rs76857496, rs77960, rs7844069, rs9969232	0.022627	0.0394147	1.04771	1.00226	1.09522	no_pass
adhd	AXIN1:O15169:OID20582:v1:Inflammation	AXIN1	Inverse variance weighted	26	rs10875612, rs11255890, rs114142727, rs115111850, rs11596214, rs1162202, rs1438898, rs17576773, rs17718444, rs2025286, rs2582895, rs2886697, rs4916723, rs4925811, rs549845, rs6082363, rs6537401, rs704061, rs73145587, rs7506904, rs7613360, rs76284431, rs76857496, rs77960, rs7844069, rs9969232	0.0269045	0.358168	1.02503	0.972377	1.08053	no_pass
adhd	B2M:P61769:OID30725:v1:Inflammation_II	B2M	Inverse variance weighted	26	rs10875612, rs11255890, rs114142727, rs115111850, rs11596214, rs1162202, rs1438898, rs17576773, rs17718444, rs2025286, rs2582895, rs2886697, rs4916723, rs4925811, rs549845, rs6082363, rs6537401, rs704061, rs73145587, rs7506904, rs7613360, rs76284431, rs76857496, rs77960, rs7844069, rs9969232	0.0259563	0.256456	1.02989	0.978809	1.08364	no_pass
adhd	B4GALT1:P15291:OID20780:v1:Inflammation	B4GALT1	Inverse variance weighted	26	rs10875612, rs11255890, rs114142727, rs115111850, rs11596214, rs1162202, rs1438898, rs17576773, rs17718444, rs2025286, rs2582895, rs2886697, rs4916723, rs4925811, rs549845, rs6082363, rs6537401, rs704061, rs73145587, rs7506904, rs7613360, rs76284431, rs76857496, rs77960, rs7844069, rs9969232	0.0239993	0.194545	1.03162	0.98422	1.08131	no_pass
adhd	BABAM1:Q9NWV8:OID30466:v1:Inflammation_II	BABAM1	Inverse variance weighted	26	rs10875612, rs11255890, rs114142727, rs115111850, rs11596214, rs1162202, rs1438898, rs17576773, rs17718444, rs2025286, rs2582895, rs2886697, rs4916723, rs4925811, rs549845, rs6082363, rs6537401, rs704061, rs73145587, rs7506904, rs7613360, rs76284431, rs76857496, rs77960, rs7844069, rs9969232	0.0256762	0.412114	0.979161	0.931104	1.0297	no_pass
adhd	BACH1:O14867:OID20505:v1:Inflammation	BACH1	Inverse variance weighted	26	rs10875612, rs11255890, rs114142727, rs115111850, rs11596214, rs1162202, rs1438898, rs17576773, rs17718444, rs2025286, rs2582895, rs2886697, rs4916723, rs4925811, rs549845, rs6082363, rs6537401, rs704061, rs73145587, rs7506904, rs7613360, rs76284431, rs76857496, rs77960, rs7844069, rs9969232	0.0259373	0.374887	1.02328	0.972562	1.07665	no_pass
adhd	BAG4:O95429:OID30474:v1:Inflammation_II	BAG4	Inverse variance weighted	26	rs10875612, rs11255890, rs114142727, rs115111850, rs11596214, rs1162202, rs1438898, rs17576773, rs17718444, rs2025286, rs2582895, rs2886697, rs4916723, rs4925811, rs549845, rs6082363, rs6537401, rs704061, rs73145587, rs7506904, rs7613360, rs76284431, rs76857496, rs77960, rs7844069, rs9969232	0.0298033	0.288409	1.03215	0.97358	1.09423	no_pass
adhd	BANK1:Q8NDB2:OID20594:v1:Inflammation	BANK1	Inverse variance weighted	26	rs10875612, rs11255890, rs114142727, rs115111850, rs11596214, rs1162202, rs1438898, rs17576773, rs17718444, rs2025286, rs2582895, rs2886697, rs4916723, rs4925811, rs549845, rs6082363, rs6537401, rs704061, rs73145587, rs7506904, rs7613360, rs76284431, rs76857496, rs77960, rs7844069, rs9969232	0.0275604	0.317128	1.02795	0.973899	1.08501	no_pass
adhd	BCHE:P06276:OID30717:v1:Inflammation_II	BCHE	Inverse variance weighted	26	rs10875612, rs11255890, rs114142727, rs115111850, rs11596214, rs1162202, rs1438898, rs17576773, rs17718444, rs2025286, rs2582895, rs2886697, rs4916723, rs4925811, rs549845, rs6082363, rs6537401, rs704061, rs73145587, rs7506904, rs7613360, rs76284431, rs76857496, rs77960, rs7844069, rs9969232	0.0228149	0.00161398	1.07459	1.0276	1.12374	no_pass
adhd	BCL2L11:O43521-2:OID20513:v1:Inflammation	BCL2L11	Inverse variance weighted	26	rs10875612, rs11255890, rs114142727, rs115111850, rs11596214, rs1162202, rs1438898, rs17576773, rs17718444, rs2025286, rs2582895, rs2886697, rs4916723, rs4925811, rs549845, rs6082363, rs6537401, rs704061, rs73145587, rs7506904, rs7613360, rs76284431, rs76857496, rs77960, rs7844069, rs9969232	0.024262	0.486276	1.01704	0.969804	1.06657	no_pass
adhd	BCL2L15:Q5TBC7:OID30498:v1:Inflammation_II	BCL2L15	Inverse variance weighted	26	rs10875612, rs11255890, rs114142727, rs115111850, rs11596214, rs1162202, rs1438898, rs17576773, rs17718444, rs2025286, rs2582895, rs2886697, rs4916723, rs4925811, rs549845, rs6082363, rs6537401, rs704061, rs73145587, rs7506904, rs7613360, rs76284431, rs76857496, rs77960, rs7844069, rs9969232	0.0247307	0.467579	1.01813	0.969953	1.06869	no_pass
adhd	BCR:P11274:OID20558:v1:Inflammation	BCR	Inverse variance weighted	26	rs10875612, rs11255890, rs114142727, rs115111850, rs11596214, rs1162202, rs1438898, rs17576773, rs17718444, rs2025286, rs2582895, rs2886697, rs4916723, rs4925811, rs549845, rs6082363, rs6537401, rs704061, rs73145587, rs7506904, rs7613360, rs76284431, rs76857496, rs77960, rs7844069, rs9969232	0.0269349	0.269512	1.03019	0.977212	1.08604	no_pass
adhd	BID:P55957:OID20517:v1:Inflammation	BID	Inverse variance weighted	26	rs10875612, rs11255890, rs114142727, rs115111850, rs11596214, rs1162202, rs1438898, rs17576773, rs17718444, rs2025286, rs2582895, rs2886697, rs4916723, rs4925811, rs549845, rs6082363, rs6537401, rs704061, rs73145587, rs7506904, rs7613360, rs76284431, rs76857496, rs77960, rs7844069, rs9969232	0.0307388	0.113115	1.04991	0.988519	1.11511	no_pass
adhd	BLNK:Q8WV28:OID30541:v1:Inflammation_II	BLNK	Inverse variance weighted	26	rs10875612, rs11255890, rs114142727, rs115111850, rs11596214, rs1162202, rs1438898, rs17576773, rs17718444, rs2025286, rs2582895, rs2886697, rs4916723, rs4925811, rs549845, rs6082363, rs6537401, rs704061, rs73145587, rs7506904, rs7613360, rs76284431, rs76857496, rs77960, rs7844069, rs9969232	0.0283975	0.779956	0.992098	0.938387	1.04888	no_pass
adhd	BMP10:O95393:OID30575:v1:Inflammation_II	BMP10	Inverse variance weighted	26	rs10875612, rs11255890, rs114142727, rs115111850, rs11596214, rs1162202, rs1438898, rs17576773, rs17718444, rs2025286, rs2582895, rs2886697, rs4916723, rs4925811, rs549845, rs6082363, rs6537401, rs704061, rs73145587, rs7506904, rs7613360, rs76284431, rs76857496, rs77960, rs7844069, rs9969232	0.0269105	0.884775	1.00391	0.952329	1.05828	no_pass
adhd	BMPER:Q8N8U9:OID30615:v1:Inflammation_II	BMPER	Inverse variance weighted	26	rs10875612, rs11255890, rs114142727, rs115111850, rs11596214, rs1162202, rs1438898, rs17576773, rs17718444, rs2025286, rs2582895, rs2886697, rs4916723, rs4925811, rs549845, rs6082363, rs6537401, rs704061, rs73145587, rs7506904, rs7613360, rs76284431, rs76857496, rs77960, rs7844069, rs9969232	0.027346	0.405567	1.023	0.969617	1.07933	no_pass
adhd	BNIP3L:O60238:OID30525:v1:Inflammation_II	BNIP3L	Inverse variance weighted	26	rs10875612, rs11255890, rs114142727, rs115111850, rs11596214, rs1162202, rs1438898, rs17576773, rs17718444, rs2025286, rs2582895, rs2886697, rs4916723, rs4925811, rs549845, rs6082363, rs6537401, rs704061, rs73145587, rs7506904, rs7613360, rs76284431, rs76857496, rs77960, rs7844069, rs9969232	0.025071	0.192795	1.03319	0.983647	1.08523	no_pass
adhd	BSG:P35613:OID20626:v1:Inflammation	BSG	Inverse variance weighted	26	rs10875612, rs11255890, rs114142727, rs115111850, rs11596214, rs1162202, rs1438898, rs17576773, rs17718444, rs2025286, rs2582895, rs2886697, rs4916723, rs4925811, rs549845, rs6082363, rs6537401, rs704061, rs73145587, rs7506904, rs7613360, rs76284431, rs76857496, rs77960, rs7844069, rs9969232	0.0246348	0.00159429	1.08087	1.02993	1.13434	no_pass
adhd	BTD:P43251:OID30754:v1:Inflammation_II	BTD	Inverse variance weighted	26	rs10875612, rs11255890, rs114142727, rs115111850, rs11596214, rs1162202, rs1438898, rs17576773, rs17718444, rs2025286, rs2582895, rs2886697, rs4916723, rs4925811, rs549845, rs6082363, rs6537401, rs704061, rs73145587, rs7506904, rs7613360, rs76284431, rs76857496, rs77960, rs7844069, rs9969232	0.0221253	0.0450526	1.04534	1.00098	1.09167	no_pass
adhd	BTN2A1:Q7KYR7:OID20713:v1:Inflammation	BTN2A1	Inverse variance weighted	26	rs10875612, rs11255890, rs114142727, rs115111850, rs11596214, rs1162202, rs1438898, rs17576773, rs17718444, rs2025286, rs2582895, rs2886697, rs4916723, rs4925811, rs549845, rs6082363, rs6537401, rs704061, rs73145587, rs7506904, rs7613360, rs76284431, rs76857496, rs77960, rs7844069, rs9969232	0.023701	0.0928777	1.04063	0.993395	1.09011	no_pass
adhd	BTN3A2:P78410:OID20540:v1:Inflammation	BTN3A2	Inverse variance weighted	26	rs10875612, rs11255890, rs114142727, rs115111850, rs11596214, rs1162202, rs1438898, rs17576773, rs17718444, rs2025286, rs2582895, rs2886697, rs4916723, rs4925811, rs549845, rs6082363, rs6537401, rs704061, rs73145587, rs7506904, rs7613360, rs76284431, rs76857496, rs77960, rs7844069, rs9969232	0.0247369	0.26245	1.02811	0.97945	1.07918	no_pass
adhd	C1QA:P02745:OID20654:v1:Inflammation	C1QA	Inverse variance weighted	26	rs10875612, rs11255890, rs114142727, rs115111850, rs11596214, rs1162202, rs1438898, rs17576773, rs17718444, rs2025286, rs2582895, rs2886697, rs4916723, rs4925811, rs549845, rs6082363, rs6537401, rs704061, rs73145587, rs7506904, rs7613360, rs76284431, rs76857496, rs77960, rs7844069, rs9969232	0.031018	0.847595	1.00598	0.946642	1.06904	no_pass
adhd	C1QL2:Q7Z5L3:OID30515:v1:Inflammation_II	C1QL2	Inverse variance weighted	26	rs10875612, rs11255890, rs114142727, rs115111850, rs11596214, rs1162202, rs1438898, rs17576773, rs17718444, rs2025286, rs2582895, rs2886697, rs4916723, rs4925811, rs549845, rs6082363, rs6537401, rs704061, rs73145587, rs7506904, rs7613360, rs76284431, rs76857496, rs77960, rs7844069, rs9969232	0.0302798	0.625943	0.985349	0.928571	1.0456	no_pass
adhd	C1QTNF5:Q9BXJ0:OID30618:v1:Inflammation_II	C1QTNF5	Inverse variance weighted	26	rs10875612, rs11255890, rs114142727, rs115111850, rs11596214, rs1162202, rs1438898, rs17576773, rs17718444, rs2025286, rs2582895, rs2886697, rs4916723, rs4925811, rs549845, rs6082363, rs6537401, rs704061, rs73145587, rs7506904, rs7613360, rs76284431, rs76857496, rs77960, rs7844069, rs9969232	0.0286048	0.799923	0.992776	0.938648	1.05003	no_pass
adhd	C1QTNF9:P0C862:OID30620:v1:Inflammation_II	C1QTNF9	Inverse variance weighted	26	rs10875612, rs11255890, rs114142727, rs115111850, rs11596214, rs1162202, rs1438898, rs17576773, rs17718444, rs2025286, rs2582895, rs2886697, rs4916723, rs4925811, rs549845, rs6082363, rs6537401, rs704061, rs73145587, rs7506904, rs7613360, rs76284431, rs76857496, rs77960, rs7844069, rs9969232	0.0197749	0.734989	0.993329	0.955565	1.03258	no_pass
adhd	C1R:P00736:OID30753:v1:Inflammation_II	C1R	Inverse variance weighted	26	rs10875612, rs11255890, rs114142727, rs115111850, rs11596214, rs1162202, rs1438898, rs17576773, rs17718444, rs2025286, rs2582895, rs2886697, rs4916723, rs4925811, rs549845, rs6082363, rs6537401, rs704061, rs73145587, rs7506904, rs7613360, rs76284431, rs76857496, rs77960, rs7844069, rs9969232	0.0244607	0.0410705	1.05124	1.00203	1.10287	no_pass
adhd	C1RL:Q9NZP8:OID30721:v1:Inflammation_II	C1RL	Inverse variance weighted	26	rs10875612, rs11255890, rs114142727, rs115111850, rs11596214, rs1162202, rs1438898, rs17576773, rs17718444, rs2025286, rs2582895, rs2886697, rs4916723, rs4925811, rs549845, rs6082363, rs6537401, rs704061, rs73145587, rs7506904, rs7613360, rs76284431, rs76857496, rs77960, rs7844069, rs9969232	0.0258698	0.0369971	1.05544	1.00326	1.11034	no_pass
adhd	C1S:P09871:OID30731:v1:Inflammation_II	C1S	Inverse variance weighted	26	rs10875612, rs11255890, rs114142727, rs115111850, rs11596214, rs1162202, rs1438898, rs17576773, rs17718444, rs2025286, rs2582895, rs2886697, rs4916723, rs4925811, rs549845, rs6082363, rs6537401, rs704061, rs73145587, rs7506904, rs7613360, rs76284431, rs76857496, rs77960, rs7844069, rs9969232	0.0239167	0.0140284	1.06051	1.01195	1.11141	no_pass
adhd	C3:P01024:OID30776:v1:Inflammation_II	C3	Inverse variance weighted	26	rs10875612, rs11255890, rs114142727, rs115111850, rs11596214, rs1162202, rs1438898, rs17576773, rs17718444, rs2025286, rs2582895, rs2886697, rs4916723, rs4925811, rs549845, rs6082363, rs6537401, rs704061, rs73145587, rs7506904, rs7613360, rs76284431, rs76857496, rs77960, rs7844069, rs9969232	0.0300041	0.0148649	1.07582	1.01437	1.14098	no_pass
adhd	C5:P01031:OID30744:v1:Inflammation_II	C5	Inverse variance weighted	26	rs10875612, rs11255890, rs114142727, rs115111850, rs11596214, rs1162202, rs1438898, rs17576773, rs17718444, rs2025286, rs2582895, rs2886697, rs4916723, rs4925811, rs549845, rs6082363, rs6537401, rs704061, rs73145587, rs7506904, rs7613360, rs76284431, rs76857496, rs77960, rs7844069, rs9969232	0.0250092	0.15618	1.0361	0.986537	1.08815	no_pass
adhd	C7:P10643:OID30766:v1:Inflammation_II	C7	Inverse variance weighted	26	rs10875612, rs11255890, rs114142727, rs115111850, rs11596214, rs1162202, rs1438898, rs17576773, rs17718444, rs2025286, rs2582895, rs2886697, rs4916723, rs4925811, rs549845, rs6082363, rs6537401, rs704061, rs73145587, rs7506904, rs7613360, rs76284431, rs76857496, rs77960, rs7844069, rs9969232	0.0225957	0.402102	0.981246	0.938737	1.02568	no_pass
adhd	C8B:P07358:OID30719:v1:Inflammation_II	C8B	Inverse variance weighted	26	rs10875612, rs11255890, rs114142727, rs115111850, rs11596214, rs1162202, rs1438898, rs17576773, rs17718444, rs2025286, rs2582895, rs2886697, rs4916723, rs4925811, rs549845, rs6082363, rs6537401, rs704061, rs73145587, rs7506904, rs7613360, rs76284431, rs76857496, rs77960, rs7844069, rs9969232	0.0271035	0.749831	1.00868	0.956494	1.06371	no_pass
adhd	C9:P02748:OID30698:v1:Inflammation_II	C9	Inverse variance weighted	26	rs10875612, rs11255890, rs114142727, rs115111850, rs11596214, rs1162202, rs1438898, rs17576773, rs17718444, rs2025286, rs2582895, rs2886697, rs4916723, rs4925811, rs549845, rs6082363, rs6537401, rs704061, rs73145587, rs7506904, rs7613360, rs76284431, rs76857496, rs77960, rs7844069, rs9969232	0.0246792	0.945938	1.00167	0.954376	1.05132	no_pass
adhd	CA8:P35219:OID30482:v1:Inflammation_II	CA8	Inverse variance weighted	26	rs10875612, rs11255890, rs114142727, rs115111850, rs11596214, rs1162202, rs1438898, rs17576773, rs17718444, rs2025286, rs2582895, rs2886697, rs4916723, rs4925811, rs549845, rs6082363, rs6537401, rs704061, rs73145587, rs7506904, rs7613360, rs76284431, rs76857496, rs77960, rs7844069, rs9969232	0.0304585	0.85584	0.994482	0.93685	1.05566	no_pass
adhd	CACYBP:Q9HB71:OID30649:v1:Inflammation_II	CACYBP	Inverse variance weighted	26	rs10875612, rs11255890, rs114142727, rs115111850, rs11596214, rs1162202, rs1438898, rs17576773, rs17718444, rs2025286, rs2582895, rs2886697, rs4916723, rs4925811, rs549845, rs6082363, rs6537401, rs704061, rs73145587, rs7506904, rs7613360, rs76284431, rs76857496, rs77960, rs7844069, rs9969232	0.0263914	0.296383	1.02794	0.976121	1.08251	no_pass
adhd	CASP2:P42575:OID20555:v1:Inflammation	CASP2	Inverse variance weighted	26	rs10875612, rs11255890, rs114142727, rs115111850, rs11596214, rs1162202, rs1438898, rs17576773, rs17718444, rs2025286, rs2582895, rs2886697, rs4916723, rs4925811, rs549845, rs6082363, rs6537401, rs704061, rs73145587, rs7506904, rs7613360, rs76284431, rs76857496, rs77960, rs7844069, rs9969232	0.0292029	0.431038	1.02326	0.966337	1.08354	no_pass
adhd	CASP9:P55211:OID30530:v1:Inflammation_II	CASP9	Inverse variance weighted	26	rs10875612, rs11255890, rs114142727, rs115111850, rs11596214, rs1162202, rs1438898, rs17576773, rs17718444, rs2025286, rs2582895, rs2886697, rs4916723, rs4925811, rs549845, rs6082363, rs6537401, rs704061, rs73145587, rs7506904, rs7613360, rs76284431, rs76857496, rs77960, rs7844069, rs9969232	0.0332754	0.596458	1.01778	0.953515	1.08637	no_pass
adhd	CAT:P04040:OID30712:v1:Inflammation_II	CAT	Inverse variance weighted	26	rs10875612, rs11255890, rs114142727, rs115111850, rs11596214, rs1162202, rs1438898, rs17576773, rs17718444, rs2025286, rs2582895, rs2886697, rs4916723, rs4925811, rs549845, rs6082363, rs6537401, rs704061, rs73145587, rs7506904, rs7613360, rs76284431, rs76857496, rs77960, rs7844069, rs9969232	0.0258882	0.19221	0.966804	0.918971	1.01713	no_pass
adhd	CCL11:P51671:OID20668:v1:Inflammation	CCL11	Inverse variance weighted	26	rs10875612, rs11255890, rs114142727, rs115111850, rs11596214, rs1162202, rs1438898, rs17576773, rs17718444, rs2025286, rs2582895, rs2886697, rs4916723, rs4925811, rs549845, rs6082363, rs6537401, rs704061, rs73145587, rs7506904, rs7613360, rs76284431, rs76857496, rs77960, rs7844069, rs9969232	0.0286225	0.242272	1.03404	0.977623	1.0937	no_pass
adhd	CCL13:Q99616:OID20655:v1:Inflammation	CCL13	Inverse variance weighted	26	rs10875612, rs11255890, rs114142727, rs115111850, rs11596214, rs1162202, rs1438898, rs17576773, rs17718444, rs2025286, rs2582895, rs2886697, rs4916723, rs4925811, rs549845, rs6082363, rs6537401, rs704061, rs73145587, rs7506904, rs7613360, rs76284431, rs76857496, rs77960, rs7844069, rs9969232	0.0245582	0.0651214	1.04634	0.997166	1.09793	no_pass
adhd	CCL17:Q92583:OID20745:v1:Inflammation	CCL17	Inverse variance weighted	26	rs10875612, rs11255890, rs114142727, rs115111850, rs11596214, rs1162202, rs1438898, rs17576773, rs17718444, rs2025286, rs2582895, rs2886697, rs4916723, rs4925811, rs549845, rs6082363, rs6537401, rs704061, rs73145587, rs7506904, rs7613360, rs76284431, rs76857496, rs77960, rs7844069, rs9969232	0.0308267	0.194039	1.04085	0.979821	1.10567	no_pass
adhd	CCL20:P78556:OID20671:v1:Inflammation	CCL20	Inverse variance weighted	26	rs10875612, rs11255890, rs114142727, rs115111850, rs11596214, rs1162202, rs1438898, rs17576773, rs17718444, rs2025286, rs2582895, rs2886697, rs4916723, rs4925811, rs549845, rs6082363, rs6537401, rs704061, rs73145587, rs7506904, rs7613360, rs76284431, rs76857496, rs77960, rs7844069, rs9969232	0.0291072	0.00277193	1.09099	1.03049	1.15504	no_pass
adhd	CCL21:O00585:OID20686:v1:Inflammation	CCL21	Inverse variance weighted	26	rs10875612, rs11255890, rs114142727, rs115111850, rs11596214, rs1162202, rs1438898, rs17576773, rs17718444, rs2025286, rs2582895, rs2886697, rs4916723, rs4925811, rs549845, rs6082363, rs6537401, rs704061, rs73145587, rs7506904, rs7613360, rs76284431, rs76857496, rs77960, rs7844069, rs9969232	0.0276679	0.243357	1.0328	0.978288	1.09036	no_pass
adhd	CCL22:O00626:OID20765:v1:Inflammation	CCL22	Inverse variance weighted	26	rs10875612, rs11255890, rs114142727, rs115111850, rs11596214, rs1162202, rs1438898, rs17576773, rs17718444, rs2025286, rs2582895, rs2886697, rs4916723, rs4925811, rs549845, rs6082363, rs6537401, rs704061, rs73145587, rs7506904, rs7613360, rs76284431, rs76857496, rs77960, rs7844069, rs9969232	0.0295961	0.00116422	1.10088	1.03884	1.16663	no_pass
adhd	CCL23:P55773:OID20693:v1:Inflammation	CCL23	Inverse variance weighted	26	rs10875612, rs11255890, rs114142727, rs115111850, rs11596214, rs1162202, rs1438898, rs17576773, rs17718444, rs2025286, rs2582895, rs2886697, rs4916723, rs4925811, rs549845, rs6082363, rs6537401, rs704061, rs73145587, rs7506904, rs7613360, rs76284431, rs76857496, rs77960, rs7844069, rs9969232	0.0275941	0.221807	1.03429	0.979834	1.09177	no_pass
adhd	CCL24:O00175:OID20772:v1:Inflammation	CCL24	Inverse variance weighted	26	rs10875612, rs11255890, rs114142727, rs115111850, rs11596214, rs1162202, rs1438898, rs17576773, rs17718444, rs2025286, rs2582895, rs2886697, rs4916723, rs4925811, rs549845, rs6082363, rs6537401, rs704061, rs73145587, rs7506904, rs7613360, rs76284431, rs76857496, rs77960, rs7844069, rs9969232	0.0156844	0.653734	1.00706	0.976573	1.0385	no_pass
adhd	CCL25:O15444:OID20674:v1:Inflammation	CCL25	Inverse variance weighted	26	rs10875612, rs11255890, rs114142727, rs115111850, rs11596214, rs1162202, rs1438898, rs17576773, rs17718444, rs2025286, rs2582895, rs2886697, rs4916723, rs4925811, rs549845, rs6082363, rs6537401, rs704061, rs73145587, rs7506904, rs7613360, rs76284431, rs76857496, rs77960, rs7844069, rs9969232	0.0219074	0.0758893	1.03965	0.995956	1.08527	no_pass
adhd	CCL26:Q9Y258:OID20546:v1:Inflammation	CCL26	Inverse variance weighted	26	rs10875612, rs11255890, rs114142727, rs115111850, rs11596214, rs1162202, rs1438898, rs17576773, rs17718444, rs2025286, rs2582895, rs2886697, rs4916723, rs4925811, rs549845, rs6082363, rs6537401, rs704061, rs73145587, rs7506904, rs7613360, rs76284431, rs76857496, rs77960, rs7844069, rs9969232	0.0256185	0.817329	0.9941	0.945417	1.04529	no_pass
adhd	CCL28:Q9NRJ3:OID20569:v1:Inflammation	CCL28	Inverse variance weighted	26	rs10875612, rs11255890, rs114142727, rs115111850, rs11596214, rs1162202, rs1438898, rs17576773, rs17718444, rs2025286, rs2582895, rs2886697, rs4916723, rs4925811, rs549845, rs6082363, rs6537401, rs704061, rs73145587, rs7506904, rs7613360, rs76284431, rs76857496, rs77960, rs7844069, rs9969232	0.0243453	0.343349	1.02334	0.975653	1.07335	no_pass
adhd	CCL3:P10147:OID20610:v1:Inflammation	CCL3	Inverse variance weighted	26	rs10875612, rs11255890, rs114142727, rs115111850, rs11596214, rs1162202, rs1438898, rs17576773, rs17718444, rs2025286, rs2582895, rs2886697, rs4916723, rs4925811, rs549845, rs6082363, rs6537401, rs704061, rs73145587, rs7506904, rs7613360, rs76284431, rs76857496, rs77960, rs7844069, rs9969232	0.0267033	0.00283957	1.08296	1.02774	1.14115	no_pass
adhd	CCL4:P13236:OID20695:v1:Inflammation	CCL4	Inverse variance weighted	26	rs10875612, rs11255890, rs114142727, rs115111850, rs11596214, rs1162202, rs1438898, rs17576773, rs17718444, rs2025286, rs2582895, rs2886697, rs4916723, rs4925811, rs549845, rs6082363, rs6537401, rs704061, rs73145587, rs7506904, rs7613360, rs76284431, rs76857496, rs77960, rs7844069, rs9969232	0.0255522	0.0408169	1.05365	1.00218	1.10777	no_pass
adhd	CCL7:P80098:OID20523:v1:Inflammation	CCL7	Inverse variance weighted	26	rs10875612, rs11255890, rs114142727, rs115111850, rs11596214, rs1162202, rs1438898, rs17576773, rs17718444, rs2025286, rs2582895, rs2886697, rs4916723, rs4925811, rs549845, rs6082363, rs6537401, rs704061, rs73145587, rs7506904, rs7613360, rs76284431, rs76857496, rs77960, rs7844069, rs9969232	0.0284409	0.00493223	1.08324	1.02451	1.14534	no_pass
adhd	CCN2:P29279:OID20709:v1:Inflammation	CCN2	Inverse variance weighted	26	rs10875612, rs11255890, rs114142727, rs115111850, rs11596214, rs1162202, rs1438898, rs17576773, rs17718444, rs2025286, rs2582895, rs2886697, rs4916723, rs4925811, rs549845, rs6082363, rs6537401, rs704061, rs73145587, rs7506904, rs7613360, rs76284431, rs76857496, rs77960, rs7844069, rs9969232	0.024539	0.253371	1.02842	0.980132	1.0791	no_pass
adhd	CCNE1:P24864:OID30456:v1:Inflammation_II	CCNE1	Inverse variance weighted	26	rs10875612, rs11255890, rs114142727, rs115111850, rs11596214, rs1162202, rs1438898, rs17576773, rs17718444, rs2025286, rs2582895, rs2886697, rs4916723, rs4925811, rs549845, rs6082363, rs6537401, rs704061, rs73145587, rs7506904, rs7613360, rs76284431, rs76857496, rs77960, rs7844069, rs9969232	0.025545	0.604704	0.986864	0.93867	1.03753	no_pass
adhd	CD160:O95971:OID20647:v1:Inflammation	CD160	Inverse variance weighted	26	rs10875612, rs11255890, rs114142727, rs115111850, rs11596214, rs1162202, rs1438898, rs17576773, rs17718444, rs2025286, rs2582895, rs2886697, rs4916723, rs4925811, rs549845, rs6082363, rs6537401, rs704061, rs73145587, rs7506904, rs7613360, rs76284431, rs76857496, rs77960, rs7844069, rs9969232	0.0280889	0.569404	1.01611	0.96168	1.07362	no_pass
adhd	CD200:P41217:OID20603:v1:Inflammation	CD200	Inverse variance weighted	26	rs10875612, rs11255890, rs114142727, rs115111850, rs11596214, rs1162202, rs1438898, rs17576773, rs17718444, rs2025286, rs2582895, rs2886697, rs4916723, rs4925811, rs549845, rs6082363, rs6537401, rs704061, rs73145587, rs7506904, rs7613360, rs76284431, rs76857496, rs77960, rs7844069, rs9969232	0.0240165	0.137861	0.964992	0.92062	1.0115	no_pass
adhd	CD200R1:Q8TD46:OID20595:v1:Inflammation	CD200R1	Inverse variance weighted	26	rs10875612, rs11255890, rs114142727, rs115111850, rs11596214, rs1162202, rs1438898, rs17576773, rs17718444, rs2025286, rs2582895, rs2886697, rs4916723, rs4925811, rs549845, rs6082363, rs6537401, rs704061, rs73145587, rs7506904, rs7613360, rs76284431, rs76857496, rs77960, rs7844069, rs9969232	0.0202195	0.512606	1.01333	0.973954	1.05429	no_pass
adhd	CD226:Q15762:OID30556:v1:Inflammation_II	CD226	Inverse variance weighted	26	rs10875612, rs11255890, rs114142727, rs115111850, rs11596214, rs1162202, rs1438898, rs17576773, rs17718444, rs2025286, rs2582895, rs2886697, rs4916723, rs4925811, rs549845, rs6082363, rs6537401, rs704061, rs73145587, rs7506904, rs7613360, rs76284431, rs76857496, rs77960, rs7844069, rs9969232	0.0249568	0.40545	1.02098	0.97224	1.07216	no_pass
adhd	CD22:P20273:OID20637:v1:Inflammation	CD22	Inverse variance weighted	26	rs10875612, rs11255890, rs114142727, rs115111850, rs11596214, rs1162202, rs1438898, rs17576773, rs17718444, rs2025286, rs2582895, rs2886697, rs4916723, rs4925811, rs549845, rs6082363, rs6537401, rs704061, rs73145587, rs7506904, rs7613360, rs76284431, rs76857496, rs77960, rs7844069, rs9969232	0.0233193	0.252023	1.02707	0.981184	1.0751	no_pass
adhd	CD244:Q9BZW8:OID20628:v1:Inflammation	CD244	Inverse variance weighted	26	rs10875612, rs11255890, rs114142727, rs115111850, rs11596214, rs1162202, rs1438898, rs17576773, rs17718444, rs2025286, rs2582895, rs2886697, rs4916723, rs4925811, rs549845, rs6082363, rs6537401, rs704061, rs73145587, rs7506904, rs7613360, rs76284431, rs76857496, rs77960, rs7844069, rs9969232	0.026282	0.359323	1.02438	0.972951	1.07854	no_pass
adhd	CD276:Q5ZPR3:OID20680:v1:Inflammation	CD276	Inverse variance weighted	26	rs10875612, rs11255890, rs114142727, rs115111850, rs11596214, rs1162202, rs1438898, rs17576773, rs17718444, rs2025286, rs2582895, rs2886697, rs4916723, rs4925811, rs549845, rs6082363, rs6537401, rs704061, rs73145587, rs7506904, rs7613360, rs76284431, rs76857496, rs77960, rs7844069, rs9969232	0.020397	0.235321	1.0245	0.984352	1.06629	no_pass
adhd	CD300A:Q9UGN4:OID30576:v1:Inflammation_II	CD300A	Inverse variance weighted	26	rs10875612, rs11255890, rs114142727, rs115111850, rs11596214, rs1162202, rs1438898, rs17576773, rs17718444, rs2025286, rs2582895, rs2886697, rs4916723, rs4925811, rs549845, rs6082363, rs6537401, rs704061, rs73145587, rs7506904, rs7613360, rs76284431, rs76857496, rs77960, rs7844069, rs9969232	0.0376431	0.298901	1.03988	0.965917	1.1195	no_pass
adhd	CD36:P16671:OID30485:v1:Inflammation_II	CD36	Inverse variance weighted	26	rs10875612, rs11255890, rs114142727, rs115111850, rs11596214, rs1162202, rs1438898, rs17576773, rs17718444, rs2025286, rs2582895, rs2886697, rs4916723, rs4925811, rs549845, rs6082363, rs6537401, rs704061, rs73145587, rs7506904, rs7613360, rs76284431, rs76857496, rs77960, rs7844069, rs9969232	0.0263752	0.598367	1.01399	0.962903	1.06779	no_pass
adhd	CD3G:P09693:OID30448:v1:Inflammation_II	CD3G	Inverse variance weighted	26	rs10875612, rs11255890, rs114142727, rs115111850, rs11596214, rs1162202, rs1438898, rs17576773, rs17718444, rs2025286, rs2582895, rs2886697, rs4916723, rs4925811, rs549845, rs6082363, rs6537401, rs704061, rs73145587, rs7506904, rs7613360, rs76284431, rs76857496, rs77960, rs7844069, rs9969232	0.0255902	0.63673	0.987987	0.939655	1.03881	no_pass
adhd	CD40:P25942:OID20724:v1:Inflammation	CD40	Inverse variance weighted	26	rs10875612, rs11255890, rs114142727, rs115111850, rs11596214, rs1162202, rs1438898, rs17576773, rs17718444, rs2025286, rs2582895, rs2886697, rs4916723, rs4925811, rs549845, rs6082363, rs6537401, rs704061, rs73145587, rs7506904, rs7613360, rs76284431, rs76857496, rs77960, rs7844069, rs9969232	0.024286	0.101818	1.04053	0.992165	1.09126	no_pass
adhd	CD40LG:P29965:OID20616:v1:Inflammation	CD40LG	Inverse variance weighted	26	rs10875612, rs11255890, rs114142727, rs115111850, rs11596214, rs1162202, rs1438898, rs17576773, rs17718444, rs2025286, rs2582895, rs2886697, rs4916723, rs4925811, rs549845, rs6082363, rs6537401, rs704061, rs73145587, rs7506904, rs7613360, rs76284431, rs76857496, rs77960, rs7844069, rs9969232	0.028454	0.435346	1.02244	0.966984	1.08109	no_pass
adhd	CD48:P09326:OID20692:v1:Inflammation	CD48	Inverse variance weighted	26	rs10875612, rs11255890, rs114142727, rs115111850, rs11596214, rs1162202, rs1438898, rs17576773, rs17718444, rs2025286, rs2582895, rs2886697, rs4916723, rs4925811, rs549845, rs6082363, rs6537401, rs704061, rs73145587, rs7506904, rs7613360, rs76284431, rs76857496, rs77960, rs7844069, rs9969232	0.0241418	0.560251	1.01416	0.967291	1.0633	no_pass
adhd	CD4:P01730:OID20584:v1:Inflammation	CD4	Inverse variance weighted	26	rs10875612, rs11255890, rs114142727, rs115111850, rs11596214, rs1162202, rs1438898, rs17576773, rs17718444, rs2025286, rs2582895, rs2886697, rs4916723, rs4925811, rs549845, rs6082363, rs6537401, rs704061, rs73145587, rs7506904, rs7613360, rs76284431, rs76857496, rs77960, rs7844069, rs9969232	0.0240388	0.0686573	1.04474	0.996656	1.09514	no_pass
adhd	CD58:P19256:OID20716:v1:Inflammation	CD58	Inverse variance weighted	26	rs10875612, rs11255890, rs114142727, rs115111850, rs11596214, rs1162202, rs1438898, rs17576773, rs17718444, rs2025286, rs2582895, rs2886697, rs4916723, rs4925811, rs549845, rs6082363, rs6537401, rs704061, rs73145587, rs7506904, rs7613360, rs76284431, rs76857496, rs77960, rs7844069, rs9969232	0.0304804	0.313277	1.03121	0.971411	1.0947	no_pass
adhd	CD5L:O43866:OID30775:v1:Inflammation_II	CD5L	Inverse variance weighted	26	rs10875612, rs11255890, rs114142727, rs115111850, rs11596214, rs1162202, rs1438898, rs17576773, rs17718444, rs2025286, rs2582895, rs2886697, rs4916723, rs4925811, rs549845, rs6082363, rs6537401, rs704061, rs73145587, rs7506904, rs7613360, rs76284431, rs76857496, rs77960, rs7844069, rs9969232	0.0311824	0.543208	1.01914	0.958717	1.08337	no_pass
adhd	CD6:P30203:OID20649:v1:Inflammation	CD6	Inverse variance weighted	26	rs10875612, rs11255890, rs114142727, rs115111850, rs11596214, rs1162202, rs1438898, rs17576773, rs17718444, rs2025286, rs2582895, rs2886697, rs4916723, rs4925811, rs549845, rs6082363, rs6537401, rs704061, rs73145587, rs7506904, rs7613360, rs76284431, rs76857496, rs77960, rs7844069, rs9969232	0.0220944	0.544921	1.01347	0.970514	1.05832	no_pass
adhd	CD70:P32970:OID20599:v1:Inflammation	CD70	Inverse variance weighted	26	rs10875612, rs11255890, rs114142727, rs115111850, rs11596214, rs1162202, rs1438898, rs17576773, rs17718444, rs2025286, rs2582895, rs2886697, rs4916723, rs4925811, rs549845, rs6082363, rs6537401, rs704061, rs73145587, rs7506904, rs7613360, rs76284431, rs76857496, rs77960, rs7844069, rs9969232	0.0185717	0.0913406	1.03185	0.994968	1.0701	no_pass
adhd	CD72:P21854:OID30641:v1:Inflammation_II	CD72	Inverse variance weighted	26	rs10875612, rs11255890, rs114142727, rs115111850, rs11596214, rs1162202, rs1438898, rs17576773, rs17718444, rs2025286, rs2582895, rs2886697, rs4916723, rs4925811, rs549845, rs6082363, rs6537401, rs704061, rs73145587, rs7506904, rs7613360, rs76284431, rs76857496, rs77960, rs7844069, rs9969232	0.0247561	0.226467	1.0304	0.981592	1.08163	no_pass
adhd	CD79B:P40259:OID20635:v1:Inflammation	CD79B	Inverse variance weighted	26	rs10875612, rs11255890, rs114142727, rs115111850, rs11596214, rs1162202, rs1438898, rs17576773, rs17718444, rs2025286, rs2582895, rs2886697, rs4916723, rs4925811, rs549845, rs6082363, rs6537401, rs704061, rs73145587, rs7506904, rs7613360, rs76284431, rs76857496, rs77960, rs7844069, rs9969232	0.0241113	0.056744	1.04701	0.998681	1.09768	no_pass
adhd	CD7:P09564:OID30543:v1:Inflammation_II	CD7	Inverse variance weighted	26	rs10875612, rs11255890, rs114142727, rs115111850, rs11596214, rs1162202, rs1438898, rs17576773, rs17718444, rs2025286, rs2582895, rs2886697, rs4916723, rs4925811, rs549845, rs6082363, rs6537401, rs704061, rs73145587, rs7506904, rs7613360, rs76284431, rs76857496, rs77960, rs7844069, rs9969232	0.0304233	0.80232	0.992413	0.934965	1.05339	no_pass
adhd	CD83:Q01151:OID20565:v1:Inflammation	CD83	Inverse variance weighted	26	rs10875612, rs11255890, rs114142727, rs115111850, rs11596214, rs1162202, rs1438898, rs17576773, rs17718444, rs2025286, rs2582895, rs2886697, rs4916723, rs4925811, rs549845, rs6082363, rs6537401, rs704061, rs73145587, rs7506904, rs7613360, rs76284431, rs76857496, rs77960, rs7844069, rs9969232	0.0243728	0.000397277	1.09016	1.03931	1.1435	no_pass
adhd	CD84:Q9UIB8:OID20607:v1:Inflammation	CD84	Inverse variance weighted	26	rs10875612, rs11255890, rs114142727, rs115111850, rs11596214, rs1162202, rs1438898, rs17576773, rs17718444, rs2025286, rs2582895, rs2886697, rs4916723, rs4925811, rs549845, rs6082363, rs6537401, rs704061, rs73145587, rs7506904, rs7613360, rs76284431, rs76857496, rs77960, rs7844069, rs9969232	0.028634	0.2166	1.03601	0.979472	1.09582	no_pass
adhd	CDON:Q4KMG0:OID20754:v1:Inflammation	CDON	Inverse variance weighted	26	rs10875612, rs11255890, rs114142727, rs115111850, rs11596214, rs1162202, rs1438898, rs17576773, rs17718444, rs2025286, rs2582895, rs2886697, rs4916723, rs4925811, rs549845, rs6082363, rs6537401, rs704061, rs73145587, rs7506904, rs7613360, rs76284431, rs76857496, rs77960, rs7844069, rs9969232	0.0282774	0.480254	1.02016	0.965159	1.0783	no_pass
adhd	CDSN:Q15517:OID20667:v1:Inflammation	CDSN	Inverse variance weighted	26	rs10875612, rs11255890, rs114142727, rs115111850, rs11596214, rs1162202, rs1438898, rs17576773, rs17718444, rs2025286, rs2582895, rs2886697, rs4916723, rs4925811, rs549845, rs6082363, rs6537401, rs704061, rs73145587, rs7506904, rs7613360, rs76284431, rs76857496, rs77960, rs7844069, rs9969232	0.021112	0.26099	1.02401	0.982506	1.06728	no_pass
adhd	CEACAM21:Q3KPI0:OID20548:v1:Inflammation	CEACAM21	Inverse variance weighted	26	rs10875612, rs11255890, rs114142727, rs115111850, rs11596214, rs1162202, rs1438898, rs17576773, rs17718444, rs2025286, rs2582895, rs2886697, rs4916723, rs4925811, rs549845, rs6082363, rs6537401, rs704061, rs73145587, rs7506904, rs7613360, rs76284431, rs76857496, rs77960, rs7844069, rs9969232	0.0161142	0.0605149	1.03071	0.998664	1.06378	no_pass
adhd	CEBPA:P49715:OID30458:v1:Inflammation_II	CEBPA	Inverse variance weighted	26	rs10875612, rs11255890, rs114142727, rs115111850, rs11596214, rs1162202, rs1438898, rs17576773, rs17718444, rs2025286, rs2582895, rs2886697, rs4916723, rs4925811, rs549845, rs6082363, rs6537401, rs704061, rs73145587, rs7506904, rs7613360, rs76284431, rs76857496, rs77960, rs7844069, rs9969232	0.0256657	0.537426	0.984296	0.936006	1.03508	no_pass
adhd	CELSR2:Q9HCU4:OID30593:v1:Inflammation_II	CELSR2	Inverse variance weighted	26	rs10875612, rs11255890, rs114142727, rs115111850, rs11596214, rs1162202, rs1438898, rs17576773, rs17718444, rs2025286, rs2582895, rs2886697, rs4916723, rs4925811, rs549845, rs6082363, rs6537401, rs704061, rs73145587, rs7506904, rs7613360, rs76284431, rs76857496, rs77960, rs7844069, rs9969232	0.0275503	0.259869	1.03153	0.977304	1.08876	no_pass
adhd	CEMIP2:Q9UHN6:OID30499:v1:Inflammation_II	CEMIP2	Inverse variance weighted	26	rs10875612, rs11255890, rs114142727, rs115111850, rs11596214, rs1162202, rs1438898, rs17576773, rs17718444, rs2025286, rs2582895, rs2886697, rs4916723, rs4925811, rs549845, rs6082363, rs6537401, rs704061, rs73145587, rs7506904, rs7613360, rs76284431, rs76857496, rs77960, rs7844069, rs9969232	0.0260559	0.00112564	1.08857	1.03437	1.14561	no_pass
adhd	CEP164:Q9UPV0:OID20441:v1:Inflammation	CEP164	Inverse variance weighted	26	rs10875612, rs11255890, rs114142727, rs115111850, rs11596214, rs1162202, rs1438898, rs17576773, rs17718444, rs2025286, rs2582895, rs2886697, rs4916723, rs4925811, rs549845, rs6082363, rs6537401, rs704061, rs73145587, rs7506904, rs7613360, rs76284431, rs76857496, rs77960, rs7844069, rs9969232	0.0255898	0.27704	1.02821	0.977908	1.08109	no_pass
adhd	CFB:P00751:OID30755:v1:Inflammation_II	CFB	Inverse variance weighted	26	rs10875612, rs11255890, rs114142727, rs115111850, rs11596214, rs1162202, rs1438898, rs17576773, rs17718444, rs2025286, rs2582895, rs2886697, rs4916723, rs4925811, rs549845, rs6082363, rs6537401, rs704061, rs73145587, rs7506904, rs7613360, rs76284431, rs76857496, rs77960, rs7844069, rs9969232	0.0249068	0.00348953	1.07546	1.02422	1.12927	no_pass
adhd	CFD:P00746:OID30738:v1:Inflammation_II	CFD	Inverse variance weighted	26	rs10875612, rs11255890, rs114142727, rs115111850, rs11596214, rs1162202, rs1438898, rs17576773, rs17718444, rs2025286, rs2582895, rs2886697, rs4916723, rs4925811, rs549845, rs6082363, rs6537401, rs704061, rs73145587, rs7506904, rs7613360, rs76284431, rs76857496, rs77960, rs7844069, rs9969232	0.0242025	0.0278329	1.05468	1.00582	1.10592	no_pass
adhd	CFH:P08603:OID30790:v1:Inflammation_II	CFH	Inverse variance weighted	26	rs10875612, rs11255890, rs114142727, rs115111850, rs11596214, rs1162202, rs1438898, rs17576773, rs17718444, rs2025286, rs2582895, rs2886697, rs4916723, rs4925811, rs549845, rs6082363, rs6537401, rs704061, rs73145587, rs7506904, rs7613360, rs76284431, rs76857496, rs77960, rs7844069, rs9969232	0.0249467	0.000208036	1.09694	1.0446	1.15191	no_pass
adhd	CFHR2:P36980:OID30720:v1:Inflammation_II	CFHR2	Inverse variance weighted	26	rs10875612, rs11255890, rs114142727, rs115111850, rs11596214, rs1162202, rs1438898, rs17576773, rs17718444, rs2025286, rs2582895, rs2886697, rs4916723, rs4925811, rs549845, rs6082363, rs6537401, rs704061, rs73145587, rs7506904, rs7613360, rs76284431, rs76857496, rs77960, rs7844069, rs9969232	0.0156391	0.0990688	1.02613	0.995154	1.05807	no_pass
adhd	CFHR4:Q92496:OID30758:v1:Inflammation_II	CFHR4	Inverse variance weighted	26	rs10875612, rs11255890, rs114142727, rs115111850, rs11596214, rs1162202, rs1438898, rs17576773, rs17718444, rs2025286, rs2582895, rs2886697, rs4916723, rs4925811, rs549845, rs6082363, rs6537401, rs704061, rs73145587, rs7506904, rs7613360, rs76284431, rs76857496, rs77960, rs7844069, rs9969232	0.0157516	0.397654	1.01341	0.982603	1.04519	no_pass
adhd	CFHR5:Q9BXR6:OID30716:v1:Inflammation_II	CFHR5	Inverse variance weighted	26	rs10875612, rs11255890, rs114142727, rs115111850, rs11596214, rs1162202, rs1438898, rs17576773, rs17718444, rs2025286, rs2582895, rs2886697, rs4916723, rs4925811, rs549845, rs6082363, rs6537401, rs704061, rs73145587, rs7506904, rs7613360, rs76284431, rs76857496, rs77960, rs7844069, rs9969232	0.0238698	0.00433101	1.07047	1.02154	1.12174	no_pass
adhd	CFI:P05156:OID30772:v1:Inflammation_II	CFI	Inverse variance weighted	26	rs10875612, rs11255890, rs114142727, rs115111850, rs11596214, rs1162202, rs1438898, rs17576773, rs17718444, rs2025286, rs2582895, rs2886697, rs4916723, rs4925811, rs549845, rs6082363, rs6537401, rs704061, rs73145587, rs7506904, rs7613360, rs76284431, rs76857496, rs77960, rs7844069, rs9969232	0.024412	0.000228548	1.09413	1.04301	1.14776	no_pass
adhd	CFP:P27918:OID30784:v1:Inflammation_II	CFP	Inverse variance weighted	26	rs10875612, rs11255890, rs114142727, rs115111850, rs11596214, rs1162202, rs1438898, rs17576773, rs17718444, rs2025286, rs2582895, rs2886697, rs4916723, rs4925811, rs549845, rs6082363, rs6537401, rs704061, rs73145587, rs7506904, rs7613360, rs76284431, rs76857496, rs77960, rs7844069, rs9969232	0.0241179	0.000635121	1.08588	1.03574	1.13844	no_pass
adhd	CGB3_CGB5_CGB8:P0DN86:OID30671:v1:Inflammation_II	CGB3	Inverse variance weighted	26	rs10875612, rs11255890, rs114142727, rs115111850, rs11596214, rs1162202, rs1438898, rs17576773, rs17718444, rs2025286, rs2582895, rs2886697, rs4916723, rs4925811, rs549845, rs6082363, rs6537401, rs704061, rs73145587, rs7506904, rs7613360, rs76284431, rs76857496, rs77960, rs7844069, rs9969232	0.0293852	0.444901	1.0227	0.965464	1.08333	no_pass
adhd	CGB3_CGB5_CGB8:P0DN86:OID30671:v1:Inflammation_II	CGB5	Inverse variance weighted	26	rs10875612, rs11255890, rs114142727, rs115111850, rs11596214, rs1162202, rs1438898, rs17576773, rs17718444, rs2025286, rs2582895, rs2886697, rs4916723, rs4925811, rs549845, rs6082363, rs6537401, rs704061, rs73145587, rs7506904, rs7613360, rs76284431, rs76857496, rs77960, rs7844069, rs9969232	0.0293852	0.444901	1.0227	0.965464	1.08333	no_pass
adhd	CGB3_CGB5_CGB8:P0DN86:OID30671:v1:Inflammation_II	CGB8	Inverse variance weighted	26	rs10875612, rs11255890, rs114142727, rs115111850, rs11596214, rs1162202, rs1438898, rs17576773, rs17718444, rs2025286, rs2582895, rs2886697, rs4916723, rs4925811, rs549845, rs6082363, rs6537401, rs704061, rs73145587, rs7506904, rs7613360, rs76284431, rs76857496, rs77960, rs7844069, rs9969232	0.0293852	0.444901	1.0227	0.965464	1.08333	no_pass
adhd	CHAD:O15335:OID30660:v1:Inflammation_II	CHAD	Inverse variance weighted	26	rs10875612, rs11255890, rs114142727, rs115111850, rs11596214, rs1162202, rs1438898, rs17576773, rs17718444, rs2025286, rs2582895, rs2886697, rs4916723, rs4925811, rs549845, rs6082363, rs6537401, rs704061, rs73145587, rs7506904, rs7613360, rs76284431, rs76857496, rs77960, rs7844069, rs9969232	0.0242474	0.055582	0.954644	0.910336	1.00111	no_pass
adhd	CHRDL1:Q9BU40:OID20771:v1:Inflammation	CHRDL1	Inverse variance weighted	26	rs10875612, rs11255890, rs114142727, rs115111850, rs11596214, rs1162202, rs1438898, rs17576773, rs17718444, rs2025286, rs2582895, rs2886697, rs4916723, rs4925811, rs549845, rs6082363, rs6537401, rs704061, rs73145587, rs7506904, rs7613360, rs76284431, rs76857496, rs77960, rs7844069, rs9969232	0.0231944	0.0161388	1.05739	1.01039	1.10657	no_pass
adhd	CKAP4:Q07065:OID20617:v1:Inflammation	CKAP4	Inverse variance weighted	26	rs10875612, rs11255890, rs114142727, rs115111850, rs11596214, rs1162202, rs1438898, rs17576773, rs17718444, rs2025286, rs2582895, rs2886697, rs4916723, rs4925811, rs549845, rs6082363, rs6537401, rs704061, rs73145587, rs7506904, rs7613360, rs76284431, rs76857496, rs77960, rs7844069, rs9969232	0.0236774	0.958757	1.00123	0.955822	1.04878	no_pass
adhd	CKMT1A_CKMT1B:P12532:OID20721:v1:Inflammation	CKMT1A	Inverse variance weighted	26	rs10875612, rs11255890, rs114142727, rs115111850, rs11596214, rs1162202, rs1438898, rs17576773, rs17718444, rs2025286, rs2582895, rs2886697, rs4916723, rs4925811, rs549845, rs6082363, rs6537401, rs704061, rs73145587, rs7506904, rs7613360, rs76284431, rs76857496, rs77960, rs7844069, rs9969232	0.0251104	0.406872	1.02105	0.97201	1.07255	no_pass
adhd	CKMT1A_CKMT1B:P12532:OID20721:v1:Inflammation	CKMT1B	Inverse variance weighted	26	rs10875612, rs11255890, rs114142727, rs115111850, rs11596214, rs1162202, rs1438898, rs17576773, rs17718444, rs2025286, rs2582895, rs2886697, rs4916723, rs4925811, rs549845, rs6082363, rs6537401, rs704061, rs73145587, rs7506904, rs7613360, rs76284431, rs76857496, rs77960, rs7844069, rs9969232	0.0251104	0.406872	1.02105	0.97201	1.07255	no_pass
adhd	CLEC12A:Q5QGZ9:OID30552:v1:Inflammation_II	CLEC12A	Inverse variance weighted	26	rs10875612, rs11255890, rs114142727, rs115111850, rs11596214, rs1162202, rs1438898, rs17576773, rs17718444, rs2025286, rs2582895, rs2886697, rs4916723, rs4925811, rs549845, rs6082363, rs6537401, rs704061, rs73145587, rs7506904, rs7613360, rs76284431, rs76857496, rs77960, rs7844069, rs9969232	0.0289252	0.999523	0.999983	0.944867	1.05831	no_pass
adhd	CLEC3B:P05452:OID30756:v1:Inflammation_II	CLEC3B	Inverse variance weighted	26	rs10875612, rs11255890, rs114142727, rs115111850, rs11596214, rs1162202, rs1438898, rs17576773, rs17718444, rs2025286, rs2582895, rs2886697, rs4916723, rs4925811, rs549845, rs6082363, rs6537401, rs704061, rs73145587, rs7506904, rs7613360, rs76284431, rs76857496, rs77960, rs7844069, rs9969232	0.02441	0.378919	1.02171	0.973979	1.07178	no_pass
adhd	CLEC4A:Q9UMR7:OID20573:v1:Inflammation	CLEC4A	Inverse variance weighted	26	rs10875612, rs11255890, rs114142727, rs115111850, rs11596214, rs1162202, rs1438898, rs17576773, rs17718444, rs2025286, rs2582895, rs2886697, rs4916723, rs4925811, rs549845, rs6082363, rs6537401, rs704061, rs73145587, rs7506904, rs7613360, rs76284431, rs76857496, rs77960, rs7844069, rs9969232	0.0246876	0.869289	1.00407	0.956643	1.05385	no_pass
adhd	CLEC4C:Q8WTT0:OID20547:v1:Inflammation	CLEC4C	Inverse variance weighted	26	rs10875612, rs11255890, rs114142727, rs115111850, rs11596214, rs1162202, rs1438898, rs17576773, rs17718444, rs2025286, rs2582895, rs2886697, rs4916723, rs4925811, rs549845, rs6082363, rs6537401, rs704061, rs73145587, rs7506904, rs7613360, rs76284431, rs76857496, rs77960, rs7844069, rs9969232	0.020076	0.622374	0.990162	0.951956	1.0299	no_pass
adhd	CLEC4D:Q8WXI8:OID20609:v1:Inflammation	CLEC4D	Inverse variance weighted	26	rs10875612, rs11255890, rs114142727, rs115111850, rs11596214, rs1162202, rs1438898, rs17576773, rs17718444, rs2025286, rs2582895, rs2886697, rs4916723, rs4925811, rs549845, rs6082363, rs6537401, rs704061, rs73145587, rs7506904, rs7613360, rs76284431, rs76857496, rs77960, rs7844069, rs9969232	0.0228444	0.149743	1.03345	0.988201	1.08078	no_pass
adhd	CLEC4G:Q6UXB4:OID20590:v1:Inflammation	CLEC4G	Inverse variance weighted	26	rs10875612, rs11255890, rs114142727, rs115111850, rs11596214, rs1162202, rs1438898, rs17576773, rs17718444, rs2025286, rs2582895, rs2886697, rs4916723, rs4925811, rs549845, rs6082363, rs6537401, rs704061, rs73145587, rs7506904, rs7613360, rs76284431, rs76857496, rs77960, rs7844069, rs9969232	0.0300001	0.842711	1.00597	0.948525	1.0669	no_pass
adhd	CLEC7A:Q9BXN2:OID20636:v1:Inflammation	CLEC7A	Inverse variance weighted	26	rs10875612, rs11255890, rs114142727, rs115111850, rs11596214, rs1162202, rs1438898, rs17576773, rs17718444, rs2025286, rs2582895, rs2886697, rs4916723, rs4925811, rs549845, rs6082363, rs6537401, rs704061, rs73145587, rs7506904, rs7613360, rs76284431, rs76857496, rs77960, rs7844069, rs9969232	0.0199388	0.472806	1.01442	0.975539	1.05485	no_pass
adhd	CLIP2:Q9UDT6:OID20559:v1:Inflammation	CLIP2	Inverse variance weighted	26	rs10875612, rs11255890, rs114142727, rs115111850, rs11596214, rs1162202, rs1438898, rs17576773, rs17718444, rs2025286, rs2582895, rs2886697, rs4916723, rs4925811, rs549845, rs6082363, rs6537401, rs704061, rs73145587, rs7506904, rs7613360, rs76284431, rs76857496, rs77960, rs7844069, rs9969232	0.0280743	0.0731195	1.0516	0.995297	1.11109	no_pass
adhd	CLSTN2:Q9H4D0:OID20664:v1:Inflammation	CLSTN2	Inverse variance weighted	26	rs10875612, rs11255890, rs114142727, rs115111850, rs11596214, rs1162202, rs1438898, rs17576773, rs17718444, rs2025286, rs2582895, rs2886697, rs4916723, rs4925811, rs549845, rs6082363, rs6537401, rs704061, rs73145587, rs7506904, rs7613360, rs76284431, rs76857496, rs77960, rs7844069, rs9969232	0.0231514	0.10361	0.96302	0.920298	1.00773	no_pass
adhd	CLU:P10909:OID30732:v1:Inflammation_II	CLU	Inverse variance weighted	26	rs10875612, rs11255890, rs114142727, rs115111850, rs11596214, rs1162202, rs1438898, rs17576773, rs17718444, rs2025286, rs2582895, rs2886697, rs4916723, rs4925811, rs549845, rs6082363, rs6537401, rs704061, rs73145587, rs7506904, rs7613360, rs76284431, rs76857496, rs77960, rs7844069, rs9969232	0.0290541	0.693987	1.0115	0.955506	1.07077	no_pass
adhd	CNTNAP2:Q9UHC6:OID20556:v1:Inflammation	CNTNAP2	Inverse variance weighted	26	rs10875612, rs11255890, rs114142727, rs115111850, rs11596214, rs1162202, rs1438898, rs17576773, rs17718444, rs2025286, rs2582895, rs2886697, rs4916723, rs4925811, rs549845, rs6082363, rs6537401, rs704061, rs73145587, rs7506904, rs7613360, rs76284431, rs76857496, rs77960, rs7844069, rs9969232	0.0272355	0.519525	0.982611	0.931533	1.03649	no_pass
adhd	COL5A1:P20908:OID30587:v1:Inflammation_II	COL5A1	Inverse variance weighted	26	rs10875612, rs11255890, rs114142727, rs115111850, rs11596214, rs1162202, rs1438898, rs17576773, rs17718444, rs2025286, rs2582895, rs2886697, rs4916723, rs4925811, rs549845, rs6082363, rs6537401, rs704061, rs73145587, rs7506904, rs7613360, rs76284431, rs76857496, rs77960, rs7844069, rs9969232	0.0246509	0.159336	0.965903	0.920345	1.01372	no_pass
adhd	COL9A1:P20849:OID20550:v1:Inflammation	COL9A1	Inverse variance weighted	26	rs10875612, rs11255890, rs114142727, rs115111850, rs11596214, rs1162202, rs1438898, rs17576773, rs17718444, rs2025286, rs2582895, rs2886697, rs4916723, rs4925811, rs549845, rs6082363, rs6537401, rs704061, rs73145587, rs7506904, rs7613360, rs76284431, rs76857496, rs77960, rs7844069, rs9969232	0.0325905	0.646761	1.01505	0.952236	1.082	no_pass
adhd	COLEC12:Q5KU26:OID20738:v1:Inflammation	COLEC12	Inverse variance weighted	26	rs10875612, rs11255890, rs114142727, rs115111850, rs11596214, rs1162202, rs1438898, rs17576773, rs17718444, rs2025286, rs2582895, rs2886697, rs4916723, rs4925811, rs549845, rs6082363, rs6537401, rs704061, rs73145587, rs7506904, rs7613360, rs76284431, rs76857496, rs77960, rs7844069, rs9969232	0.0228151	0.00234766	1.07188	1.025	1.1209	no_pass
adhd	CPA4:Q9UI42:OID30606:v1:Inflammation_II	CPA4	Inverse variance weighted	26	rs10875612, rs11255890, rs114142727, rs115111850, rs11596214, rs1162202, rs1438898, rs17576773, rs17718444, rs2025286, rs2582895, rs2886697, rs4916723, rs4925811, rs549845, rs6082363, rs6537401, rs704061, rs73145587, rs7506904, rs7613360, rs76284431, rs76857496, rs77960, rs7844069, rs9969232	0.0264274	0.240086	1.03153	0.979462	1.08637	no_pass
adhd	CPB2:Q96IY4:OID30734:v1:Inflammation_II	CPB2	Inverse variance weighted	26	rs10875612, rs11255890, rs114142727, rs115111850, rs11596214, rs1162202, rs1438898, rs17576773, rs17718444, rs2025286, rs2582895, rs2886697, rs4916723, rs4925811, rs549845, rs6082363, rs6537401, rs704061, rs73145587, rs7506904, rs7613360, rs76284431, rs76857496, rs77960, rs7844069, rs9969232	0.0234792	0.282589	1.02555	0.979424	1.07385	no_pass
adhd	CPOX:P36551:OID30495:v1:Inflammation_II	CPOX	Inverse variance weighted	26	rs10875612, rs11255890, rs114142727, rs115111850, rs11596214, rs1162202, rs1438898, rs17576773, rs17718444, rs2025286, rs2582895, rs2886697, rs4916723, rs4925811, rs549845, rs6082363, rs6537401, rs704061, rs73145587, rs7506904, rs7613360, rs76284431, rs76857496, rs77960, rs7844069, rs9969232	0.0252575	0.691026	1.01009	0.961303	1.06135	no_pass
adhd	CR1:P17927:OID30697:v1:Inflammation_II	CR1	Inverse variance weighted	26	rs10875612, rs11255890, rs114142727, rs115111850, rs11596214, rs1162202, rs1438898, rs17576773, rs17718444, rs2025286, rs2582895, rs2886697, rs4916723, rs4925811, rs549845, rs6082363, rs6537401, rs704061, rs73145587, rs7506904, rs7613360, rs76284431, rs76857496, rs77960, rs7844069, rs9969232	0.022804	0.0391551	1.04816	1.00234	1.09607	no_pass
adhd	CRELD1:Q96HD1:OID30619:v1:Inflammation_II	CRELD1	Inverse variance weighted	26	rs10875612, rs11255890, rs114142727, rs115111850, rs11596214, rs1162202, rs1438898, rs17576773, rs17718444, rs2025286, rs2582895, rs2886697, rs4916723, rs4925811, rs549845, rs6082363, rs6537401, rs704061, rs73145587, rs7506904, rs7613360, rs76284431, rs76857496, rs77960, rs7844069, rs9969232	0.0232293	0.000561154	1.08343	1.03521	1.1339	no_pass
adhd	CRELD2:Q6UXH1:OID20751:v1:Inflammation	CRELD2	Inverse variance weighted	26	rs10875612, rs11255890, rs114142727, rs115111850, rs11596214, rs1162202, rs1438898, rs17576773, rs17718444, rs2025286, rs2582895, rs2886697, rs4916723, rs4925811, rs549845, rs6082363, rs6537401, rs704061, rs73145587, rs7506904, rs7613360, rs76284431, rs76857496, rs77960, rs7844069, rs9969232	0.023654	0.198947	1.03085	0.98415	1.07977	no_pass
adhd	CRHBP:P24387:OID20747:v1:Inflammation	CRHBP	Inverse variance weighted	26	rs10875612, rs11255890, rs114142727, rs115111850, rs11596214, rs1162202, rs1438898, rs17576773, rs17718444, rs2025286, rs2582895, rs2886697, rs4916723, rs4925811, rs549845, rs6082363, rs6537401, rs704061, rs73145587, rs7506904, rs7613360, rs76284431, rs76857496, rs77960, rs7844069, rs9969232	0.0228062	0.00126278	1.07631	1.02925	1.12551	no_pass
adhd	CRIM1:Q9NZV1:OID20701:v1:Inflammation	CRIM1	Inverse variance weighted	26	rs10875612, rs11255890, rs114142727, rs115111850, rs11596214, rs1162202, rs1438898, rs17576773, rs17718444, rs2025286, rs2582895, rs2886697, rs4916723, rs4925811, rs549845, rs6082363, rs6537401, rs704061, rs73145587, rs7506904, rs7613360, rs76284431, rs76857496, rs77960, rs7844069, rs9969232	0.024117	0.469607	1.01759	0.970611	1.06685	no_pass
adhd	CRISP3:P54108:OID30715:v1:Inflammation_II	CRISP3	Inverse variance weighted	26	rs10875612, rs11255890, rs114142727, rs115111850, rs11596214, rs1162202, rs1438898, rs17576773, rs17718444, rs2025286, rs2582895, rs2886697, rs4916723, rs4925811, rs549845, rs6082363, rs6537401, rs704061, rs73145587, rs7506904, rs7613360, rs76284431, rs76857496, rs77960, rs7844069, rs9969232	0.0212961	0.887885	0.997002	0.956243	1.0395	no_pass
adhd	CRKL:P46109:OID20742:v1:Inflammation	CRKL	Inverse variance weighted	26	rs10875612, rs11255890, rs114142727, rs115111850, rs11596214, rs1162202, rs1438898, rs17576773, rs17718444, rs2025286, rs2582895, rs2886697, rs4916723, rs4925811, rs549845, rs6082363, rs6537401, rs704061, rs73145587, rs7506904, rs7613360, rs76284431, rs76857496, rs77960, rs7844069, rs9969232	0.0278499	0.412332	1.02309	0.968744	1.08049	no_pass
adhd	CRLF1:O75462:OID20699:v1:Inflammation	CRLF1	Inverse variance weighted	26	rs10875612, rs11255890, rs114142727, rs115111850, rs11596214, rs1162202, rs1438898, rs17576773, rs17718444, rs2025286, rs2582895, rs2886697, rs4916723, rs4925811, rs549845, rs6082363, rs6537401, rs704061, rs73145587, rs7506904, rs7613360, rs76284431, rs76857496, rs77960, rs7844069, rs9969232	0.0241929	0.267172	1.02721	0.979637	1.07709	no_pass
adhd	CSF1:P09603:OID20719:v1:Inflammation	CSF1	Inverse variance weighted	26	rs10875612, rs11255890, rs114142727, rs115111850, rs11596214, rs1162202, rs1438898, rs17576773, rs17718444, rs2025286, rs2582895, rs2886697, rs4916723, rs4925811, rs549845, rs6082363, rs6537401, rs704061, rs73145587, rs7506904, rs7613360, rs76284431, rs76857496, rs77960, rs7844069, rs9969232	0.0271062	0.0090399	1.07333	1.01779	1.13189	no_pass
adhd	CSF1R:P07333:OID30681:v1:Inflammation_II	CSF1R	Inverse variance weighted	26	rs10875612, rs11255890, rs114142727, rs115111850, rs11596214, rs1162202, rs1438898, rs17576773, rs17718444, rs2025286, rs2582895, rs2886697, rs4916723, rs4925811, rs549845, rs6082363, rs6537401, rs704061, rs73145587, rs7506904, rs7613360, rs76284431, rs76857496, rs77960, rs7844069, rs9969232	0.023818	0.0457562	1.04873	1.0009	1.09885	no_pass
adhd	CSF2RB:P32927:OID30553:v1:Inflammation_II	CSF2RB	Inverse variance weighted	26	rs10875612, rs11255890, rs114142727, rs115111850, rs11596214, rs1162202, rs1438898, rs17576773, rs17718444, rs2025286, rs2582895, rs2886697, rs4916723, rs4925811, rs549845, rs6082363, rs6537401, rs704061, rs73145587, rs7506904, rs7613360, rs76284431, rs76857496, rs77960, rs7844069, rs9969232	0.0158891	0.263081	1.01794	0.986728	1.05014	no_pass
adhd	CSF3:P09919:OID20491:v1:Inflammation	CSF3	Inverse variance weighted	26	rs10875612, rs11255890, rs114142727, rs115111850, rs11596214, rs1162202, rs1438898, rs17576773, rs17718444, rs2025286, rs2582895, rs2886697, rs4916723, rs4925811, rs549845, rs6082363, rs6537401, rs704061, rs73145587, rs7506904, rs7613360, rs76284431, rs76857496, rs77960, rs7844069, rs9969232	0.0257956	0.246297	1.03036	0.97956	1.08379	no_pass
adhd	CSF3R:Q99062:OID30527:v1:Inflammation_II	CSF3R	Inverse variance weighted	26	rs10875612, rs11255890, rs114142727, rs115111850, rs11596214, rs1162202, rs1438898, rs17576773, rs17718444, rs2025286, rs2582895, rs2886697, rs4916723, rs4925811, rs549845, rs6082363, rs6537401, rs704061, rs73145587, rs7506904, rs7613360, rs76284431, rs76857496, rs77960, rs7844069, rs9969232	0.0249287	0.0145646	1.06279	1.01211	1.11601	no_pass
adhd	CSH1:P0DML2:OID30667:v1:Inflammation_II	CSH1	Inverse variance weighted	26	rs10875612, rs11255890, rs114142727, rs115111850, rs11596214, rs1162202, rs1438898, rs17576773, rs17718444, rs2025286, rs2582895, rs2886697, rs4916723, rs4925811, rs549845, rs6082363, rs6537401, rs704061, rs73145587, rs7506904, rs7613360, rs76284431, rs76857496, rs77960, rs7844069, rs9969232	0.0252181	0.71506	0.990836	0.943052	1.04104	no_pass
adhd	CSNK1D:P48730:OID30492:v1:Inflammation_II	CSNK1D	Inverse variance weighted	26	rs10875612, rs11255890, rs114142727, rs115111850, rs11596214, rs1162202, rs1438898, rs17576773, rs17718444, rs2025286, rs2582895, rs2886697, rs4916723, rs4925811, rs549845, rs6082363, rs6537401, rs704061, rs73145587, rs7506904, rs7613360, rs76284431, rs76857496, rs77960, rs7844069, rs9969232	0.0273562	0.0847782	0.953943	0.904141	1.00649	no_pass
adhd	CST1:P01037:OID30581:v1:Inflammation_II	CST1	Inverse variance weighted	26	rs10875612, rs11255890, rs114142727, rs115111850, rs11596214, rs1162202, rs1438898, rs17576773, rs17718444, rs2025286, rs2582895, rs2886697, rs4916723, rs4925811, rs549845, rs6082363, rs6537401, rs704061, rs73145587, rs7506904, rs7613360, rs76284431, rs76857496, rs77960, rs7844069, rs9969232	0.0312752	0.575131	0.982623	0.924198	1.04474	no_pass
adhd	CST7:O76096:OID20704:v1:Inflammation	CST7	Inverse variance weighted	26	rs10875612, rs11255890, rs114142727, rs115111850, rs11596214, rs1162202, rs1438898, rs17576773, rs17718444, rs2025286, rs2582895, rs2886697, rs4916723, rs4925811, rs549845, rs6082363, rs6537401, rs704061, rs73145587, rs7506904, rs7613360, rs76284431, rs76857496, rs77960, rs7844069, rs9969232	0.019626	0.0358883	1.04204	1.00272	1.0829	no_pass
adhd	CTBS:Q01459:OID30710:v1:Inflammation_II	CTBS	Inverse variance weighted	26	rs10875612, rs11255890, rs114142727, rs115111850, rs11596214, rs1162202, rs1438898, rs17576773, rs17718444, rs2025286, rs2582895, rs2886697, rs4916723, rs4925811, rs549845, rs6082363, rs6537401, rs704061, rs73145587, rs7506904, rs7613360, rs76284431, rs76857496, rs77960, rs7844069, rs9969232	0.0238841	0.00326047	1.0728	1.02373	1.12421	no_pass
adhd	CTRC:Q99895:OID20752:v1:Inflammation	CTRC	Inverse variance weighted	26	rs10875612, rs11255890, rs114142727, rs115111850, rs11596214, rs1162202, rs1438898, rs17576773, rs17718444, rs2025286, rs2582895, rs2886697, rs4916723, rs4925811, rs549845, rs6082363, rs6537401, rs704061, rs73145587, rs7506904, rs7613360, rs76284431, rs76857496, rs77960, rs7844069, rs9969232	0.0256137	0.450368	0.980852	0.932826	1.03135	no_pass
adhd	CTSC:P53634:OID20679:v1:Inflammation	CTSC	Inverse variance weighted	26	rs10875612, rs11255890, rs114142727, rs115111850, rs11596214, rs1162202, rs1438898, rs17576773, rs17718444, rs2025286, rs2582895, rs2886697, rs4916723, rs4925811, rs549845, rs6082363, rs6537401, rs704061, rs73145587, rs7506904, rs7613360, rs76284431, rs76857496, rs77960, rs7844069, rs9969232	0.0232607	0.0358511	1.05003	1.00323	1.09901	no_pass
adhd	CTSE:P14091:OID30628:v1:Inflammation_II	CTSE	Inverse variance weighted	26	rs10875612, rs11255890, rs114142727, rs115111850, rs11596214, rs1162202, rs1438898, rs17576773, rs17718444, rs2025286, rs2582895, rs2886697, rs4916723, rs4925811, rs549845, rs6082363, rs6537401, rs704061, rs73145587, rs7506904, rs7613360, rs76284431, rs76857496, rs77960, rs7844069, rs9969232	0.0235934	0.216416	0.971257	0.927366	1.01723	no_pass
adhd	CTSO:P43234:OID20660:v1:Inflammation	CTSO	Inverse variance weighted	26	rs10875612, rs11255890, rs114142727, rs115111850, rs11596214, rs1162202, rs1438898, rs17576773, rs17718444, rs2025286, rs2582895, rs2886697, rs4916723, rs4925811, rs549845, rs6082363, rs6537401, rs704061, rs73145587, rs7506904, rs7613360, rs76284431, rs76857496, rs77960, rs7844069, rs9969232	0.0241713	0.0906753	1.04174	0.993539	1.09228	no_pass
adhd	CXADR:P78310:OID20561:v1:Inflammation	CXADR	Inverse variance weighted	26	rs10875612, rs11255890, rs114142727, rs115111850, rs11596214, rs1162202, rs1438898, rs17576773, rs17718444, rs2025286, rs2582895, rs2886697, rs4916723, rs4925811, rs549845, rs6082363, rs6537401, rs704061, rs73145587, rs7506904, rs7613360, rs76284431, rs76857496, rs77960, rs7844069, rs9969232	0.0244486	0.0132943	1.0624	1.01269	1.11455	no_pass
adhd	CXCL10:P02778:OID20697:v1:Inflammation	CXCL10	Inverse variance weighted	26	rs10875612, rs11255890, rs114142727, rs115111850, rs11596214, rs1162202, rs1438898, rs17576773, rs17718444, rs2025286, rs2582895, rs2886697, rs4916723, rs4925811, rs549845, rs6082363, rs6537401, rs704061, rs73145587, rs7506904, rs7613360, rs76284431, rs76857496, rs77960, rs7844069, rs9969232	0.0251292	0.0528204	1.04986	0.999407	1.10287	no_pass
adhd	CXCL12:P48061:OID20464:v1:Inflammation	CXCL12	Inverse variance weighted	26	rs10875612, rs11255890, rs114142727, rs115111850, rs11596214, rs1162202, rs1438898, rs17576773, rs17718444, rs2025286, rs2582895, rs2886697, rs4916723, rs4925811, rs549845, rs6082363, rs6537401, rs704061, rs73145587, rs7506904, rs7613360, rs76284431, rs76857496, rs77960, rs7844069, rs9969232	0.0251839	0.491506	1.01748	0.968472	1.06896	no_pass
adhd	CXCL14:O95715:OID20458:v1:Inflammation	CXCL14	Inverse variance weighted	26	rs10875612, rs11255890, rs114142727, rs115111850, rs11596214, rs1162202, rs1438898, rs17576773, rs17718444, rs2025286, rs2582895, rs2886697, rs4916723, rs4925811, rs549845, rs6082363, rs6537401, rs704061, rs73145587, rs7506904, rs7613360, rs76284431, rs76857496, rs77960, rs7844069, rs9969232	0.0240828	0.237145	1.02888	0.981442	1.07861	no_pass
adhd	CXCL17:Q6UXB2:OID20622:v1:Inflammation	CXCL17	Inverse variance weighted	26	rs10875612, rs11255890, rs114142727, rs115111850, rs11596214, rs1162202, rs1438898, rs17576773, rs17718444, rs2025286, rs2582895, rs2886697, rs4916723, rs4925811, rs549845, rs6082363, rs6537401, rs704061, rs73145587, rs7506904, rs7613360, rs76284431, rs76857496, rs77960, rs7844069, rs9969232	0.0254867	0.0159056	1.06338	1.01156	1.11785	no_pass
adhd	CXCL1:P09341:OID20762:v1:Inflammation	CXCL1	Inverse variance weighted	26	rs10875612, rs11255890, rs114142727, rs115111850, rs11596214, rs1162202, rs1438898, rs17576773, rs17718444, rs2025286, rs2582895, rs2886697, rs4916723, rs4925811, rs549845, rs6082363, rs6537401, rs704061, rs73145587, rs7506904, rs7613360, rs76284431, rs76857496, rs77960, rs7844069, rs9969232	0.0228879	0.597518	1.01216	0.967755	1.0586	no_pass
adhd	CXCL3:P19876:OID20788:v1:Inflammation	CXCL3	Inverse variance weighted	26	rs10875612, rs11255890, rs114142727, rs115111850, rs11596214, rs1162202, rs1438898, rs17576773, rs17718444, rs2025286, rs2582895, rs2886697, rs4916723, rs4925811, rs549845, rs6082363, rs6537401, rs704061, rs73145587, rs7506904, rs7613360, rs76284431, rs76857496, rs77960, rs7844069, rs9969232	0.0298037	0.578548	1.01669	0.959005	1.07785	no_pass
adhd	CXCL6:P80162:OID20613:v1:Inflammation	CXCL6	Inverse variance weighted	26	rs10875612, rs11255890, rs114142727, rs115111850, rs11596214, rs1162202, rs1438898, rs17576773, rs17718444, rs2025286, rs2582895, rs2886697, rs4916723, rs4925811, rs549845, rs6082363, rs6537401, rs704061, rs73145587, rs7506904, rs7613360, rs76284431, rs76857496, rs77960, rs7844069, rs9969232	0.0256981	0.407909	1.02149	0.971318	1.07426	no_pass
adhd	CXCL8:P10145:OID20631:v1:Inflammation	CXCL8	Inverse variance weighted	26	rs10875612, rs11255890, rs114142727, rs115111850, rs11596214, rs1162202, rs1438898, rs17576773, rs17718444, rs2025286, rs2582895, rs2886697, rs4916723, rs4925811, rs549845, rs6082363, rs6537401, rs704061, rs73145587, rs7506904, rs7613360, rs76284431, rs76857496, rs77960, rs7844069, rs9969232	0.0271367	0.125536	1.04245	0.988451	1.09939	no_pass
adhd	CXCL9:Q07325:OID20675:v1:Inflammation	CXCL9	Inverse variance weighted	26	rs10875612, rs11255890, rs114142727, rs115111850, rs11596214, rs1162202, rs1438898, rs17576773, rs17718444, rs2025286, rs2582895, rs2886697, rs4916723, rs4925811, rs549845, rs6082363, rs6537401, rs704061, rs73145587, rs7506904, rs7613360, rs76284431, rs76857496, rs77960, rs7844069, rs9969232	0.0263076	0.892774	0.99646	0.946382	1.04919	no_pass
adhd	DAAM1:Q9Y4D1:OID30664:v1:Inflammation_II	DAAM1	Inverse variance weighted	26	rs10875612, rs11255890, rs114142727, rs115111850, rs11596214, rs1162202, rs1438898, rs17576773, rs17718444, rs2025286, rs2582895, rs2886697, rs4916723, rs4925811, rs549845, rs6082363, rs6537401, rs704061, rs73145587, rs7506904, rs7613360, rs76284431, rs76857496, rs77960, rs7844069, rs9969232	0.0272208	0.190936	1.03624	0.982404	1.09303	no_pass
adhd	DAG1:Q14118:OID20774:v1:Inflammation	DAG1	Inverse variance weighted	26	rs10875612, rs11255890, rs114142727, rs115111850, rs11596214, rs1162202, rs1438898, rs17576773, rs17718444, rs2025286, rs2582895, rs2886697, rs4916723, rs4925811, rs549845, rs6082363, rs6537401, rs704061, rs73145587, rs7506904, rs7613360, rs76284431, rs76857496, rs77960, rs7844069, rs9969232	0.0255444	0.0600403	1.04921	0.997971	1.10308	no_pass
adhd	DAND5:Q8N907:OID30420:v1:Inflammation_II	DAND5	Inverse variance weighted	26	rs10875612, rs11255890, rs114142727, rs115111850, rs11596214, rs1162202, rs1438898, rs17576773, rs17718444, rs2025286, rs2582895, rs2886697, rs4916723, rs4925811, rs549845, rs6082363, rs6537401, rs704061, rs73145587, rs7506904, rs7613360, rs76284431, rs76857496, rs77960, rs7844069, rs9969232	0.0270138	0.662356	0.988273	0.937308	1.04201	no_pass
adhd	DAPK2:Q9UIK4:OID30505:v1:Inflammation_II	DAPK2	Inverse variance weighted	26	rs10875612, rs11255890, rs114142727, rs115111850, rs11596214, rs1162202, rs1438898, rs17576773, rs17718444, rs2025286, rs2582895, rs2886697, rs4916723, rs4925811, rs549845, rs6082363, rs6537401, rs704061, rs73145587, rs7506904, rs7613360, rs76284431, rs76857496, rs77960, rs7844069, rs9969232	0.0269155	0.875853	0.995804	0.944632	1.04975	no_pass
adhd	DAPP1:Q9UN19:OID20524:v1:Inflammation	DAPP1	Inverse variance weighted	26	rs10875612, rs11255890, rs114142727, rs115111850, rs11596214, rs1162202, rs1438898, rs17576773, rs17718444, rs2025286, rs2582895, rs2886697, rs4916723, rs4925811, rs549845, rs6082363, rs6537401, rs704061, rs73145587, rs7506904, rs7613360, rs76284431, rs76857496, rs77960, rs7844069, rs9969232	0.0267615	0.338159	1.02596	0.973536	1.08121	no_pass
adhd	DBH:P09172:OID30703:v1:Inflammation_II	DBH	Inverse variance weighted	26	rs10875612, rs11255890, rs114142727, rs115111850, rs11596214, rs1162202, rs1438898, rs17576773, rs17718444, rs2025286, rs2582895, rs2886697, rs4916723, rs4925811, rs549845, rs6082363, rs6537401, rs704061, rs73145587, rs7506904, rs7613360, rs76284431, rs76857496, rs77960, rs7844069, rs9969232	0.016871	0.677238	0.993002	0.960703	1.02639	no_pass
adhd	DBN1:Q16643:OID30549:v1:Inflammation_II	DBN1	Inverse variance weighted	26	rs10875612, rs11255890, rs114142727, rs115111850, rs11596214, rs1162202, rs1438898, rs17576773, rs17718444, rs2025286, rs2582895, rs2886697, rs4916723, rs4925811, rs549845, rs6082363, rs6537401, rs704061, rs73145587, rs7506904, rs7613360, rs76284431, rs76857496, rs77960, rs7844069, rs9969232	0.0273855	0.935385	1.00222	0.949846	1.05749	no_pass
adhd	DBNL:Q9UJU6:OID20681:v1:Inflammation	DBNL	Inverse variance weighted	26	rs10875612, rs11255890, rs114142727, rs115111850, rs11596214, rs1162202, rs1438898, rs17576773, rs17718444, rs2025286, rs2582895, rs2886697, rs4916723, rs4925811, rs549845, rs6082363, rs6537401, rs704061, rs73145587, rs7506904, rs7613360, rs76284431, rs76857496, rs77960, rs7844069, rs9969232	0.0276384	0.16377	1.03924	0.984438	1.09709	no_pass
adhd	DCTD:P32321:OID30657:v1:Inflammation_II	DCTD	Inverse variance weighted	26	rs10875612, rs11255890, rs114142727, rs115111850, rs11596214, rs1162202, rs1438898, rs17576773, rs17718444, rs2025286, rs2582895, rs2886697, rs4916723, rs4925811, rs549845, rs6082363, rs6537401, rs704061, rs73145587, rs7506904, rs7613360, rs76284431, rs76857496, rs77960, rs7844069, rs9969232	0.0284744	0.360825	1.02636	0.970649	1.08527	no_pass
adhd	DDI2:Q5TDH0:OID30602:v1:Inflammation_II	DDI2	Inverse variance weighted	26	rs10875612, rs11255890, rs114142727, rs115111850, rs11596214, rs1162202, rs1438898, rs17576773, rs17718444, rs2025286, rs2582895, rs2886697, rs4916723, rs4925811, rs549845, rs6082363, rs6537401, rs704061, rs73145587, rs7506904, rs7613360, rs76284431, rs76857496, rs77960, rs7844069, rs9969232	0.0261522	0.448815	0.980387	0.931401	1.03195	no_pass
adhd	DDX39A:O00148:OID30494:v1:Inflammation_II	DDX39A	Inverse variance weighted	26	rs10875612, rs11255890, rs114142727, rs115111850, rs11596214, rs1162202, rs1438898, rs17576773, rs17718444, rs2025286, rs2582895, rs2886697, rs4916723, rs4925811, rs549845, rs6082363, rs6537401, rs704061, rs73145587, rs7506904, rs7613360, rs76284431, rs76857496, rs77960, rs7844069, rs9969232	0.0256592	0.526194	0.983868	0.935611	1.03461	no_pass
adhd	DDX4:Q9NQI0:OID30431:v1:Inflammation_II	DDX4	Inverse variance weighted	26	rs10875612, rs11255890, rs114142727, rs115111850, rs11596214, rs1162202, rs1438898, rs17576773, rs17718444, rs2025286, rs2582895, rs2886697, rs4916723, rs4925811, rs549845, rs6082363, rs6537401, rs704061, rs73145587, rs7506904, rs7613360, rs76284431, rs76857496, rs77960, rs7844069, rs9969232	0.0327147	0.444759	0.97531	0.914735	1.0399	no_pass
adhd	DECR1:Q16698:OID20579:v1:Inflammation	DECR1	Inverse variance weighted	26	rs10875612, rs11255890, rs114142727, rs115111850, rs11596214, rs1162202, rs1438898, rs17576773, rs17718444, rs2025286, rs2582895, rs2886697, rs4916723, rs4925811, rs549845, rs6082363, rs6537401, rs704061, rs73145587, rs7506904, rs7613360, rs76284431, rs76857496, rs77960, rs7844069, rs9969232	0.0283367	0.0993984	1.0478	0.991192	1.10764	no_pass
adhd	DEFB103A_DEFB103B:P81534:OID30534:v1:Inflammation_II	DEFB103A	Inverse variance weighted	26	rs10875612, rs11255890, rs114142727, rs115111850, rs11596214, rs1162202, rs1438898, rs17576773, rs17718444, rs2025286, rs2582895, rs2886697, rs4916723, rs4925811, rs549845, rs6082363, rs6537401, rs704061, rs73145587, rs7506904, rs7613360, rs76284431, rs76857496, rs77960, rs7844069, rs9969232	0.0296197	0.58406	1.01635	0.959024	1.0771	no_pass
adhd	DEFB103A_DEFB103B:P81534:OID30534:v1:Inflammation_II	DEFB103B	Inverse variance weighted	26	rs10875612, rs11255890, rs114142727, rs115111850, rs11596214, rs1162202, rs1438898, rs17576773, rs17718444, rs2025286, rs2582895, rs2886697, rs4916723, rs4925811, rs549845, rs6082363, rs6537401, rs704061, rs73145587, rs7506904, rs7613360, rs76284431, rs76857496, rs77960, rs7844069, rs9969232	0.0296197	0.58406	1.01635	0.959024	1.0771	no_pass
adhd	DENR:O43583:OID30493:v1:Inflammation_II	DENR	Inverse variance weighted	26	rs10875612, rs11255890, rs114142727, rs115111850, rs11596214, rs1162202, rs1438898, rs17576773, rs17718444, rs2025286, rs2582895, rs2886697, rs4916723, rs4925811, rs549845, rs6082363, rs6537401, rs704061, rs73145587, rs7506904, rs7613360, rs76284431, rs76857496, rs77960, rs7844069, rs9969232	0.0252162	0.809971	1.00608	0.957566	1.05706	no_pass
adhd	DFFA:O00273:OID20620:v1:Inflammation	DFFA	Inverse variance weighted	26	rs10875612, rs11255890, rs114142727, rs115111850, rs11596214, rs1162202, rs1438898, rs17576773, rs17718444, rs2025286, rs2582895, rs2886697, rs4916723, rs4925811, rs549845, rs6082363, rs6537401, rs704061, rs73145587, rs7506904, rs7613360, rs76284431, rs76857496, rs77960, rs7844069, rs9969232	0.0284418	0.299223	1.02997	0.97412	1.08901	no_pass
adhd	DGKA:P23743:OID30546:v1:Inflammation_II	DGKA	Inverse variance weighted	26	rs10875612, rs11255890, rs114142727, rs115111850, rs11596214, rs1162202, rs1438898, rs17576773, rs17718444, rs2025286, rs2582895, rs2886697, rs4916723, rs4925811, rs549845, rs6082363, rs6537401, rs704061, rs73145587, rs7506904, rs7613360, rs76284431, rs76857496, rs77960, rs7844069, rs9969232	0.0260205	0.278226	1.02862	0.977472	1.08244	no_pass
adhd	DGKZ:Q13574:OID20466:v1:Inflammation	DGKZ	Inverse variance weighted	26	rs10875612, rs11255890, rs114142727, rs115111850, rs11596214, rs1162202, rs1438898, rs17576773, rs17718444, rs2025286, rs2582895, rs2886697, rs4916723, rs4925811, rs549845, rs6082363, rs6537401, rs704061, rs73145587, rs7506904, rs7613360, rs76284431, rs76857496, rs77960, rs7844069, rs9969232	0.0254974	0.411467	1.02116	0.971384	1.07349	no_pass
adhd	DIPK2B:Q9H7Y0:OID30582:v1:Inflammation_II	DIPK2B	Inverse variance weighted	26	rs10875612, rs11255890, rs114142727, rs115111850, rs11596214, rs1162202, rs1438898, rs17576773, rs17718444, rs2025286, rs2582895, rs2886697, rs4916723, rs4925811, rs549845, rs6082363, rs6537401, rs704061, rs73145587, rs7506904, rs7613360, rs76284431, rs76857496, rs77960, rs7844069, rs9969232	0.0235658	0.492522	0.983957	0.939543	1.03047	no_pass
adhd	DNAJA2:O60884:OID20627:v1:Inflammation	DNAJA2	Inverse variance weighted	26	rs10875612, rs11255890, rs114142727, rs115111850, rs11596214, rs1162202, rs1438898, rs17576773, rs17718444, rs2025286, rs2582895, rs2886697, rs4916723, rs4925811, rs549845, rs6082363, rs6537401, rs704061, rs73145587, rs7506904, rs7613360, rs76284431, rs76857496, rs77960, rs7844069, rs9969232	0.0282971	0.0536091	1.05613	0.999151	1.11636	no_pass
adhd	DNAJB2:P25686:OID30661:v1:Inflammation_II	DNAJB2	Inverse variance weighted	26	rs10875612, rs11255890, rs114142727, rs115111850, rs11596214, rs1162202, rs1438898, rs17576773, rs17718444, rs2025286, rs2582895, rs2886697, rs4916723, rs4925811, rs549845, rs6082363, rs6537401, rs704061, rs73145587, rs7506904, rs7613360, rs76284431, rs76857496, rs77960, rs7844069, rs9969232	0.0270784	0.630926	1.01309	0.960727	1.06832	no_pass
adhd	DNAJB6:O75190:OID30613:v1:Inflammation_II	DNAJB6	Inverse variance weighted	26	rs10875612, rs11255890, rs114142727, rs115111850, rs11596214, rs1162202, rs1438898, rs17576773, rs17718444, rs2025286, rs2582895, rs2886697, rs4916723, rs4925811, rs549845, rs6082363, rs6537401, rs704061, rs73145587, rs7506904, rs7613360, rs76284431, rs76857496, rs77960, rs7844069, rs9969232	0.0277481	0.208964	1.03548	0.980666	1.09335	no_pass
adhd	DNER:Q8NFT8:OID20712:v1:Inflammation	DNER	Inverse variance weighted	26	rs10875612, rs11255890, rs114142727, rs115111850, rs11596214, rs1162202, rs1438898, rs17576773, rs17718444, rs2025286, rs2582895, rs2886697, rs4916723, rs4925811, rs549845, rs6082363, rs6537401, rs704061, rs73145587, rs7506904, rs7613360, rs76284431, rs76857496, rs77960, rs7844069, rs9969232	0.026199	0.221198	0.968458	0.919983	1.01949	no_pass
adhd	DNPH1:O43598:OID20744:v1:Inflammation	DNPH1	Inverse variance weighted	26	rs10875612, rs11255890, rs114142727, rs115111850, rs11596214, rs1162202, rs1438898, rs17576773, rs17718444, rs2025286, rs2582895, rs2886697, rs4916723, rs4925811, rs549845, rs6082363, rs6537401, rs704061, rs73145587, rs7506904, rs7613360, rs76284431, rs76857496, rs77960, rs7844069, rs9969232	0.0239767	0.591932	0.98723	0.941909	1.03473	no_pass
adhd	DPP10:Q8N608:OID20527:v1:Inflammation	DPP10	Inverse variance weighted	26	rs10875612, rs11255890, rs114142727, rs115111850, rs11596214, rs1162202, rs1438898, rs17576773, rs17718444, rs2025286, rs2582895, rs2886697, rs4916723, rs4925811, rs549845, rs6082363, rs6537401, rs704061, rs73145587, rs7506904, rs7613360, rs76284431, rs76857496, rs77960, rs7844069, rs9969232	0.0277373	0.383412	0.976113	0.924464	1.03065	no_pass
adhd	DTD1:Q8TEA8:OID30580:v1:Inflammation_II	DTD1	Inverse variance weighted	26	rs10875612, rs11255890, rs114142727, rs115111850, rs11596214, rs1162202, rs1438898, rs17576773, rs17718444, rs2025286, rs2582895, rs2886697, rs4916723, rs4925811, rs549845, rs6082363, rs6537401, rs704061, rs73145587, rs7506904, rs7613360, rs76284431, rs76857496, rs77960, rs7844069, rs9969232	0.0262681	0.424478	1.0212	0.969955	1.07516	no_pass
adhd	ECM1:Q16610:OID30736:v1:Inflammation_II	ECM1	Inverse variance weighted	26	rs10875612, rs11255890, rs114142727, rs115111850, rs11596214, rs1162202, rs1438898, rs17576773, rs17718444, rs2025286, rs2582895, rs2886697, rs4916723, rs4925811, rs549845, rs6082363, rs6537401, rs704061, rs73145587, rs7506904, rs7613360, rs76284431, rs76857496, rs77960, rs7844069, rs9969232	0.0267883	0.449933	1.02045	0.968249	1.07546	no_pass
adhd	EDAR:Q9UNE0:OID20525:v1:Inflammation	EDAR	Inverse variance weighted	26	rs10875612, rs11255890, rs114142727, rs115111850, rs11596214, rs1162202, rs1438898, rs17576773, rs17718444, rs2025286, rs2582895, rs2886697, rs4916723, rs4925811, rs549845, rs6082363, rs6537401, rs704061, rs73145587, rs7506904, rs7613360, rs76284431, rs76857496, rs77960, rs7844069, rs9969232	0.0237504	0.643766	1.01104	0.965057	1.05922	no_pass
adhd	EDNRB:P24530:OID30421:v1:Inflammation_II	EDNRB	Inverse variance weighted	26	rs10875612, rs11255890, rs114142727, rs115111850, rs11596214, rs1162202, rs1438898, rs17576773, rs17718444, rs2025286, rs2582895, rs2886697, rs4916723, rs4925811, rs549845, rs6082363, rs6537401, rs704061, rs73145587, rs7506904, rs7613360, rs76284431, rs76857496, rs77960, rs7844069, rs9969232	0.0267565	0.308404	0.973114	0.923397	1.02551	no_pass
adhd	EGF:P01133:OID20698:v1:Inflammation	EGF	Inverse variance weighted	26	rs10875612, rs11255890, rs114142727, rs115111850, rs11596214, rs1162202, rs1438898, rs17576773, rs17718444, rs2025286, rs2582895, rs2886697, rs4916723, rs4925811, rs549845, rs6082363, rs6537401, rs704061, rs73145587, rs7506904, rs7613360, rs76284431, rs76857496, rs77960, rs7844069, rs9969232	0.0267334	0.461004	1.0199	0.967839	1.07477	no_pass
adhd	EGLN1:Q9GZT9:OID20572:v1:Inflammation	EGLN1	Inverse variance weighted	26	rs10875612, rs11255890, rs114142727, rs115111850, rs11596214, rs1162202, rs1438898, rs17576773, rs17718444, rs2025286, rs2582895, rs2886697, rs4916723, rs4925811, rs549845, rs6082363, rs6537401, rs704061, rs73145587, rs7506904, rs7613360, rs76284431, rs76857496, rs77960, rs7844069, rs9969232	0.0272375	0.17202	1.0379	0.983944	1.09481	no_pass
adhd	EIF4E:P06730:OID30557:v1:Inflammation_II	EIF4E	Inverse variance weighted	26	rs10875612, rs11255890, rs114142727, rs115111850, rs11596214, rs1162202, rs1438898, rs17576773, rs17718444, rs2025286, rs2582895, rs2886697, rs4916723, rs4925811, rs549845, rs6082363, rs6537401, rs704061, rs73145587, rs7506904, rs7613360, rs76284431, rs76857496, rs77960, rs7844069, rs9969232	0.0260937	0.797392	1.00672	0.956528	1.05955	no_pass
adhd	EIF4G1:Q04637:OID20625:v1:Inflammation	EIF4G1	Inverse variance weighted	26	rs10875612, rs11255890, rs114142727, rs115111850, rs11596214, rs1162202, rs1438898, rs17576773, rs17718444, rs2025286, rs2582895, rs2886697, rs4916723, rs4925811, rs549845, rs6082363, rs6537401, rs704061, rs73145587, rs7506904, rs7613360, rs76284431, rs76857496, rs77960, rs7844069, rs9969232	0.0294035	0.0655589	1.05564	0.99652	1.11826	no_pass
adhd	EIF5A:P63241:OID20423:v1:Inflammation	EIF5A	Inverse variance weighted	26	rs10875612, rs11255890, rs114142727, rs115111850, rs11596214, rs1162202, rs1438898, rs17576773, rs17718444, rs2025286, rs2582895, rs2886697, rs4916723, rs4925811, rs549845, rs6082363, rs6537401, rs704061, rs73145587, rs7506904, rs7613360, rs76284431, rs76857496, rs77960, rs7844069, rs9969232	0.0257343	0.149171	0.96356	0.916164	1.01341	no_pass
adhd	ENAH:Q8N8S7:OID20497:v1:Inflammation	ENAH	Inverse variance weighted	26	rs10875612, rs11255890, rs114142727, rs115111850, rs11596214, rs1162202, rs1438898, rs17576773, rs17718444, rs2025286, rs2582895, rs2886697, rs4916723, rs4925811, rs549845, rs6082363, rs6537401, rs704061, rs73145587, rs7506904, rs7613360, rs76284431, rs76857496, rs77960, rs7844069, rs9969232	0.0285229	0.427769	1.02288	0.967262	1.08169	no_pass
adhd	ENPP5:Q9UJA9:OID20736:v1:Inflammation	ENPP5	Inverse variance weighted	26	rs10875612, rs11255890, rs114142727, rs115111850, rs11596214, rs1162202, rs1438898, rs17576773, rs17718444, rs2025286, rs2582895, rs2886697, rs4916723, rs4925811, rs549845, rs6082363, rs6537401, rs704061, rs73145587, rs7506904, rs7613360, rs76284431, rs76857496, rs77960, rs7844069, rs9969232	0.0164606	0.00889786	0.957854	0.927444	0.989261	no_pass
adhd	ENPP7:Q6UWV6:OID20689:v1:Inflammation	ENPP7	Inverse variance weighted	26	rs10875612, rs11255890, rs114142727, rs115111850, rs11596214, rs1162202, rs1438898, rs17576773, rs17718444, rs2025286, rs2582895, rs2886697, rs4916723, rs4925811, rs549845, rs6082363, rs6537401, rs704061, rs73145587, rs7506904, rs7613360, rs76284431, rs76857496, rs77960, rs7844069, rs9969232	0.0260207	0.275945	1.02875	0.977603	1.08258	no_pass
adhd	EP300:Q09472:OID30438:v1:Inflammation_II	EP300	Inverse variance weighted	26	rs10875612, rs11255890, rs114142727, rs115111850, rs11596214, rs1162202, rs1438898, rs17576773, rs17718444, rs2025286, rs2582895, rs2886697, rs4916723, rs4925811, rs549845, rs6082363, rs6537401, rs704061, rs73145587, rs7506904, rs7613360, rs76284431, rs76857496, rs77960, rs7844069, rs9969232	0.0256446	0.712343	0.990589	0.942029	1.04165	no_pass
adhd	EPCAM:P16422:OID20743:v1:Inflammation	EPCAM	Inverse variance weighted	26	rs10875612, rs11255890, rs114142727, rs115111850, rs11596214, rs1162202, rs1438898, rs17576773, rs17718444, rs2025286, rs2582895, rs2886697, rs4916723, rs4925811, rs549845, rs6082363, rs6537401, rs704061, rs73145587, rs7506904, rs7613360, rs76284431, rs76857496, rs77960, rs7844069, rs9969232	0.0240876	0.920321	0.997593	0.95159	1.04582	no_pass
adhd	EPHA1:P21709:OID20677:v1:Inflammation	EPHA1	Inverse variance weighted	26	rs10875612, rs11255890, rs114142727, rs115111850, rs11596214, rs1162202, rs1438898, rs17576773, rs17718444, rs2025286, rs2582895, rs2886697, rs4916723, rs4925811, rs549845, rs6082363, rs6537401, rs704061, rs73145587, rs7506904, rs7613360, rs76284431, rs76857496, rs77960, rs7844069, rs9969232	0.0229168	0.0754785	1.04158	0.995827	1.08943	no_pass
adhd	EPHA4:P54764:OID30622:v1:Inflammation_II	EPHA4	Inverse variance weighted	26	rs10875612, rs11255890, rs114142727, rs115111850, rs11596214, rs1162202, rs1438898, rs17576773, rs17718444, rs2025286, rs2582895, rs2886697, rs4916723, rs4925811, rs549845, rs6082363, rs6537401, rs704061, rs73145587, rs7506904, rs7613360, rs76284431, rs76857496, rs77960, rs7844069, rs9969232	0.0235658	0.908181	1.00272	0.95746	1.05012	no_pass
adhd	EPO:P01588:OID20522:v1:Inflammation	EPO	Inverse variance weighted	26	rs10875612, rs11255890, rs114142727, rs115111850, rs11596214, rs1162202, rs1438898, rs17576773, rs17718444, rs2025286, rs2582895, rs2886697, rs4916723, rs4925811, rs549845, rs6082363, rs6537401, rs704061, rs73145587, rs7506904, rs7613360, rs76284431, rs76857496, rs77960, rs7844069, rs9969232	0.0251154	0.778594	1.00709	0.958712	1.0579	no_pass
adhd	ERBB3:P21860:OID20705:v1:Inflammation	ERBB3	Inverse variance weighted	26	rs10875612, rs11255890, rs114142727, rs115111850, rs11596214, rs1162202, rs1438898, rs17576773, rs17718444, rs2025286, rs2582895, rs2886697, rs4916723, rs4925811, rs549845, rs6082363, rs6537401, rs704061, rs73145587, rs7506904, rs7613360, rs76284431, rs76857496, rs77960, rs7844069, rs9969232	0.0251586	0.802802	0.993737	0.945924	1.04397	no_pass
adhd	ERMAP:Q96PL5:OID30539:v1:Inflammation_II	ERMAP	Inverse variance weighted	26	rs10875612, rs11255890, rs114142727, rs115111850, rs11596214, rs1162202, rs1438898, rs17576773, rs17718444, rs2025286, rs2582895, rs2886697, rs4916723, rs4925811, rs549845, rs6082363, rs6537401, rs704061, rs73145587, rs7506904, rs7613360, rs76284431, rs76857496, rs77960, rs7844069, rs9969232	0.0240276	0.679278	1.00998	0.963522	1.05869	no_pass
adhd	ERP29:P30040:OID30578:v1:Inflammation_II	ERP29	Inverse variance weighted	26	rs10875612, rs11255890, rs114142727, rs115111850, rs11596214, rs1162202, rs1438898, rs17576773, rs17718444, rs2025286, rs2582895, rs2886697, rs4916723, rs4925811, rs549845, rs6082363, rs6537401, rs704061, rs73145587, rs7506904, rs7613360, rs76284431, rs76857496, rs77960, rs7844069, rs9969232	0.0285033	0.268146	1.03207	0.975989	1.09137	no_pass
adhd	ESM1:Q9NQ30:OID20758:v1:Inflammation	ESM1	Inverse variance weighted	26	rs10875612, rs11255890, rs114142727, rs115111850, rs11596214, rs1162202, rs1438898, rs17576773, rs17718444, rs2025286, rs2582895, rs2886697, rs4916723, rs4925811, rs549845, rs6082363, rs6537401, rs704061, rs73145587, rs7506904, rs7613360, rs76284431, rs76857496, rs77960, rs7844069, rs9969232	0.0243434	0.453381	0.981913	0.936163	1.0299	no_pass
adhd	ESR1:P03372:OID30434:v1:Inflammation_II	ESR1	Inverse variance weighted	26	rs10875612, rs11255890, rs114142727, rs115111850, rs11596214, rs1162202, rs1438898, rs17576773, rs17718444, rs2025286, rs2582895, rs2886697, rs4916723, rs4925811, rs549845, rs6082363, rs6537401, rs704061, rs73145587, rs7506904, rs7613360, rs76284431, rs76857496, rs77960, rs7844069, rs9969232	0.028209	0.490698	0.980746	0.927993	1.0365	no_pass
adhd	EVI5:O60447:OID30519:v1:Inflammation_II	EVI5	Inverse variance weighted	26	rs10875612, rs11255890, rs114142727, rs115111850, rs11596214, rs1162202, rs1438898, rs17576773, rs17718444, rs2025286, rs2582895, rs2886697, rs4916723, rs4925811, rs549845, rs6082363, rs6537401, rs704061, rs73145587, rs7506904, rs7613360, rs76284431, rs76857496, rs77960, rs7844069, rs9969232	0.0250953	0.338868	1.02429	0.975129	1.07593	no_pass
adhd	F10:P00742:OID30684:v1:Inflammation_II	F10	Inverse variance weighted	26	rs10875612, rs11255890, rs114142727, rs115111850, rs11596214, rs1162202, rs1438898, rs17576773, rs17718444, rs2025286, rs2582895, rs2886697, rs4916723, rs4925811, rs549845, rs6082363, rs6537401, rs704061, rs73145587, rs7506904, rs7613360, rs76284431, rs76857496, rs77960, rs7844069, rs9969232	0.0248892	0.450631	1.01895	0.970438	1.06989	no_pass
adhd	F11:P03951:OID30773:v1:Inflammation_II	F11	Inverse variance weighted	26	rs10875612, rs11255890, rs114142727, rs115111850, rs11596214, rs1162202, rs1438898, rs17576773, rs17718444, rs2025286, rs2582895, rs2886697, rs4916723, rs4925811, rs549845, rs6082363, rs6537401, rs704061, rs73145587, rs7506904, rs7613360, rs76284431, rs76857496, rs77960, rs7844069, rs9969232	0.0274765	0.0974701	1.04659	0.991716	1.1045	no_pass
adhd	F12:P00748:OID30739:v1:Inflammation_II	F12	Inverse variance weighted	26	rs10875612, rs11255890, rs114142727, rs115111850, rs11596214, rs1162202, rs1438898, rs17576773, rs17718444, rs2025286, rs2582895, rs2886697, rs4916723, rs4925811, rs549845, rs6082363, rs6537401, rs704061, rs73145587, rs7506904, rs7613360, rs76284431, rs76857496, rs77960, rs7844069, rs9969232	0.0215165	0.460128	1.01602	0.974063	1.05978	no_pass
adhd	F13B:P05160:OID30781:v1:Inflammation_II	F13B	Inverse variance weighted	26	rs10875612, rs11255890, rs114142727, rs115111850, rs11596214, rs1162202, rs1438898, rs17576773, rs17718444, rs2025286, rs2582895, rs2886697, rs4916723, rs4925811, rs549845, rs6082363, rs6537401, rs704061, rs73145587, rs7506904, rs7613360, rs76284431, rs76857496, rs77960, rs7844069, rs9969232	0.0301457	0.440163	1.02354	0.964818	1.08584	no_pass
adhd	F2:P00734:OID30723:v1:Inflammation_II	F2	Inverse variance weighted	26	rs10875612, rs11255890, rs114142727, rs115111850, rs11596214, rs1162202, rs1438898, rs17576773, rs17718444, rs2025286, rs2582895, rs2886697, rs4916723, rs4925811, rs549845, rs6082363, rs6537401, rs704061, rs73145587, rs7506904, rs7613360, rs76284431, rs76857496, rs77960, rs7844069, rs9969232	0.0250428	0.774307	1.00721	0.958963	1.05788	no_pass
adhd	F2R:P25116:OID20691:v1:Inflammation	F2R	Inverse variance weighted	26	rs10875612, rs11255890, rs114142727, rs115111850, rs11596214, rs1162202, rs1438898, rs17576773, rs17718444, rs2025286, rs2582895, rs2886697, rs4916723, rs4925811, rs549845, rs6082363, rs6537401, rs704061, rs73145587, rs7506904, rs7613360, rs76284431, rs76857496, rs77960, rs7844069, rs9969232	0.0261557	0.158833	1.03754	0.985692	1.09212	no_pass
adhd	FABP1:P07148:OID20778:v1:Inflammation	FABP1	Inverse variance weighted	26	rs10875612, rs11255890, rs114142727, rs115111850, rs11596214, rs1162202, rs1438898, rs17576773, rs17718444, rs2025286, rs2582895, rs2886697, rs4916723, rs4925811, rs549845, rs6082363, rs6537401, rs704061, rs73145587, rs7506904, rs7613360, rs76284431, rs76857496, rs77960, rs7844069, rs9969232	0.0280303	0.00227476	1.08931	1.03108	1.15083	no_pass
adhd	FABP9:Q0Z7S8:OID20501:v1:Inflammation	FABP9	Inverse variance weighted	26	rs10875612, rs11255890, rs114142727, rs115111850, rs11596214, rs1162202, rs1438898, rs17576773, rs17718444, rs2025286, rs2582895, rs2886697, rs4916723, rs4925811, rs549845, rs6082363, rs6537401, rs704061, rs73145587, rs7506904, rs7613360, rs76284431, rs76857496, rs77960, rs7844069, rs9969232	0.0261125	0.756851	0.991948	0.942456	1.04404	no_pass
adhd	FASLG:P48023:OID20665:v1:Inflammation	FASLG	Inverse variance weighted	26	rs10875612, rs11255890, rs114142727, rs115111850, rs11596214, rs1162202, rs1438898, rs17576773, rs17718444, rs2025286, rs2582895, rs2886697, rs4916723, rs4925811, rs549845, rs6082363, rs6537401, rs704061, rs73145587, rs7506904, rs7613360, rs76284431, rs76857496, rs77960, rs7844069, rs9969232	0.0250803	0.35717	0.977171	0.930298	1.02641	no_pass
adhd	FCAR:P24071:OID20564:v1:Inflammation	FCAR	Inverse variance weighted	26	rs10875612, rs11255890, rs114142727, rs115111850, rs11596214, rs1162202, rs1438898, rs17576773, rs17718444, rs2025286, rs2582895, rs2886697, rs4916723, rs4925811, rs549845, rs6082363, rs6537401, rs704061, rs73145587, rs7506904, rs7613360, rs76284431, rs76857496, rs77960, rs7844069, rs9969232	0.022554	0.0306702	1.04995	1.00455	1.09741	no_pass
adhd	FCN1:O00602:OID30690:v1:Inflammation_II	FCN1	Inverse variance weighted	26	rs10875612, rs11255890, rs114142727, rs115111850, rs11596214, rs1162202, rs1438898, rs17576773, rs17718444, rs2025286, rs2582895, rs2886697, rs4916723, rs4925811, rs549845, rs6082363, rs6537401, rs704061, rs73145587, rs7506904, rs7613360, rs76284431, rs76857496, rs77960, rs7844069, rs9969232	0.031942	0.111065	1.05221	0.988359	1.1202	no_pass
adhd	FCRL2:Q96LA5:OID20639:v1:Inflammation	FCRL2	Inverse variance weighted	26	rs10875612, rs11255890, rs114142727, rs115111850, rs11596214, rs1162202, rs1438898, rs17576773, rs17718444, rs2025286, rs2582895, rs2886697, rs4916723, rs4925811, rs549845, rs6082363, rs6537401, rs704061, rs73145587, rs7506904, rs7613360, rs76284431, rs76857496, rs77960, rs7844069, rs9969232	0.0233174	0.656785	1.01042	0.965276	1.05766	no_pass
adhd	FCRL3:Q96P31:OID20443:v1:Inflammation	FCRL3	Inverse variance weighted	26	rs10875612, rs11255890, rs114142727, rs115111850, rs11596214, rs1162202, rs1438898, rs17576773, rs17718444, rs2025286, rs2582895, rs2886697, rs4916723, rs4925811, rs549845, rs6082363, rs6537401, rs704061, rs73145587, rs7506904, rs7613360, rs76284431, rs76857496, rs77960, rs7844069, rs9969232	0.0188836	0.863988	1.00324	0.966787	1.04107	no_pass
adhd	FCRL6:Q6DN72:OID20529:v1:Inflammation	FCRL6	Inverse variance weighted	26	rs10875612, rs11255890, rs114142727, rs115111850, rs11596214, rs1162202, rs1438898, rs17576773, rs17718444, rs2025286, rs2582895, rs2886697, rs4916723, rs4925811, rs549845, rs6082363, rs6537401, rs704061, rs73145587, rs7506904, rs7613360, rs76284431, rs76857496, rs77960, rs7844069, rs9969232	0.0212342	0.737254	1.00715	0.966093	1.04995	no_pass
adhd	FGA:P02671:OID30788:v1:Inflammation_II	FGA	Inverse variance weighted	26	rs10875612, rs11255890, rs114142727, rs115111850, rs11596214, rs1162202, rs1438898, rs17576773, rs17718444, rs2025286, rs2582895, rs2886697, rs4916723, rs4925811, rs549845, rs6082363, rs6537401, rs704061, rs73145587, rs7506904, rs7613360, rs76284431, rs76857496, rs77960, rs7844069, rs9969232	0.0243159	0.0368757	1.05206	1.0031	1.10341	no_pass
adhd	FGF12:P61328:OID30454:v1:Inflammation_II	FGF12	Inverse variance weighted	26	rs10875612, rs11255890, rs114142727, rs115111850, rs11596214, rs1162202, rs1438898, rs17576773, rs17718444, rs2025286, rs2582895, rs2886697, rs4916723, rs4925811, rs549845, rs6082363, rs6537401, rs704061, rs73145587, rs7506904, rs7613360, rs76284431, rs76857496, rs77960, rs7844069, rs9969232	0.0305019	0.206962	0.962239	0.906399	1.02152	no_pass
adhd	FGF16:O43320:OID30535:v1:Inflammation_II	FGF16	Inverse variance weighted	26	rs10875612, rs11255890, rs114142727, rs115111850, rs11596214, rs1162202, rs1438898, rs17576773, rs17718444, rs2025286, rs2582895, rs2886697, rs4916723, rs4925811, rs549845, rs6082363, rs6537401, rs704061, rs73145587, rs7506904, rs7613360, rs76284431, rs76857496, rs77960, rs7844069, rs9969232	0.0258649	0.477274	0.981786	0.933255	1.03284	no_pass
adhd	FGF19:O95750:OID20715:v1:Inflammation	FGF19	Inverse variance weighted	26	rs10875612, rs11255890, rs114142727, rs115111850, rs11596214, rs1162202, rs1438898, rs17576773, rs17718444, rs2025286, rs2582895, rs2886697, rs4916723, rs4925811, rs549845, rs6082363, rs6537401, rs704061, rs73145587, rs7506904, rs7613360, rs76284431, rs76857496, rs77960, rs7844069, rs9969232	0.02764	0.289443	0.971144	0.919933	1.02521	no_pass
adhd	FGF20:Q9NP95:OID30459:v1:Inflammation_II	FGF20	Inverse variance weighted	26	rs10875612, rs11255890, rs114142727, rs115111850, rs11596214, rs1162202, rs1438898, rs17576773, rs17718444, rs2025286, rs2582895, rs2886697, rs4916723, rs4925811, rs549845, rs6082363, rs6537401, rs704061, rs73145587, rs7506904, rs7613360, rs76284431, rs76857496, rs77960, rs7844069, rs9969232	0.0309035	0.322014	0.969859	0.912857	1.03042	no_pass
adhd	FGF2:P09038:OID20503:v1:Inflammation	FGF2	Inverse variance weighted	26	rs10875612, rs11255890, rs114142727, rs115111850, rs11596214, rs1162202, rs1438898, rs17576773, rs17718444, rs2025286, rs2582895, rs2886697, rs4916723, rs4925811, rs549845, rs6082363, rs6537401, rs704061, rs73145587, rs7506904, rs7613360, rs76284431, rs76857496, rs77960, rs7844069, rs9969232	0.0232088	0.761971	1.00705	0.962271	1.05392	no_pass
adhd	FGF3:P11487:OID30544:v1:Inflammation_II	FGF3	Inverse variance weighted	26	rs10875612, rs11255890, rs114142727, rs115111850, rs11596214, rs1162202, rs1438898, rs17576773, rs17718444, rs2025286, rs2582895, rs2886697, rs4916723, rs4925811, rs549845, rs6082363, rs6537401, rs704061, rs73145587, rs7506904, rs7613360, rs76284431, rs76857496, rs77960, rs7844069, rs9969232	0.0308007	0.537306	0.981179	0.923698	1.04224	no_pass
adhd	FGF5:P12034:OID20490:v1:Inflammation	FGF5	Inverse variance weighted	26	rs10875612, rs11255890, rs114142727, rs115111850, rs11596214, rs1162202, rs1438898, rs17576773, rs17718444, rs2025286, rs2582895, rs2886697, rs4916723, rs4925811, rs549845, rs6082363, rs6537401, rs704061, rs73145587, rs7506904, rs7613360, rs76284431, rs76857496, rs77960, rs7844069, rs9969232	0.0208767	0.816589	0.99517	0.955271	1.03673	no_pass
adhd	FGF6:P10767:OID30443:v1:Inflammation_II	FGF6	Inverse variance weighted	26	rs10875612, rs11255890, rs114142727, rs115111850, rs11596214, rs1162202, rs1438898, rs17576773, rs17718444, rs2025286, rs2582895, rs2886697, rs4916723, rs4925811, rs549845, rs6082363, rs6537401, rs704061, rs73145587, rs7506904, rs7613360, rs76284431, rs76857496, rs77960, rs7844069, rs9969232	0.0257247	0.749213	1.00826	0.958681	1.0604	no_pass
adhd	FGFR4:P22455:OID30646:v1:Inflammation_II	FGFR4	Inverse variance weighted	26	rs10875612, rs11255890, rs114142727, rs115111850, rs11596214, rs1162202, rs1438898, rs17576773, rs17718444, rs2025286, rs2582895, rs2886697, rs4916723, rs4925811, rs549845, rs6082363, rs6537401, rs704061, rs73145587, rs7506904, rs7613360, rs76284431, rs76857496, rs77960, rs7844069, rs9969232	0.017885	0.341942	0.983147	0.94928	1.01822	no_pass
adhd	FGL1:Q08830:OID30702:v1:Inflammation_II	FGL1	Inverse variance weighted	26	rs10875612, rs11255890, rs114142727, rs115111850, rs11596214, rs1162202, rs1438898, rs17576773, rs17718444, rs2025286, rs2582895, rs2886697, rs4916723, rs4925811, rs549845, rs6082363, rs6537401, rs704061, rs73145587, rs7506904, rs7613360, rs76284431, rs76857496, rs77960, rs7844069, rs9969232	0.0227425	0.781279	1.00633	0.962462	1.05221	no_pass
adhd	FIS1:Q9Y3D6:OID20722:v1:Inflammation	FIS1	Inverse variance weighted	26	rs10875612, rs11255890, rs114142727, rs115111850, rs11596214, rs1162202, rs1438898, rs17576773, rs17718444, rs2025286, rs2582895, rs2886697, rs4916723, rs4925811, rs549845, rs6082363, rs6537401, rs704061, rs73145587, rs7506904, rs7613360, rs76284431, rs76857496, rs77960, rs7844069, rs9969232	0.0283211	0.1328	1.04349	0.987145	1.10305	no_pass
adhd	FKBP1B:P68106:OID20618:v1:Inflammation	FKBP1B	Inverse variance weighted	26	rs10875612, rs11255890, rs114142727, rs115111850, rs11596214, rs1162202, rs1438898, rs17576773, rs17718444, rs2025286, rs2582895, rs2886697, rs4916723, rs4925811, rs549845, rs6082363, rs6537401, rs704061, rs73145587, rs7506904, rs7613360, rs76284431, rs76857496, rs77960, rs7844069, rs9969232	0.0266004	0.168985	1.03727	0.984572	1.09278	no_pass
adhd	FLT3LG:P49771:OID20661:v1:Inflammation	FLT3LG	Inverse variance weighted	26	rs10875612, rs11255890, rs114142727, rs115111850, rs11596214, rs1162202, rs1438898, rs17576773, rs17718444, rs2025286, rs2582895, rs2886697, rs4916723, rs4925811, rs549845, rs6082363, rs6537401, rs704061, rs73145587, rs7506904, rs7613360, rs76284431, rs76857496, rs77960, rs7844069, rs9969232	0.0264386	0.146365	0.962326	0.913729	1.01351	no_pass
adhd	FN1:P02751:OID30787:v1:Inflammation_II	FN1	Inverse variance weighted	26	rs10875612, rs11255890, rs114142727, rs115111850, rs11596214, rs1162202, rs1438898, rs17576773, rs17718444, rs2025286, rs2582895, rs2886697, rs4916723, rs4925811, rs549845, rs6082363, rs6537401, rs704061, rs73145587, rs7506904, rs7613360, rs76284431, rs76857496, rs77960, rs7844069, rs9969232	0.0242547	0.00699332	1.06761	1.01804	1.11959	no_pass
adhd	FOLH1:Q04609:OID30430:v1:Inflammation_II	FOLH1	Inverse variance weighted	26	rs10875612, rs11255890, rs114142727, rs115111850, rs11596214, rs1162202, rs1438898, rs17576773, rs17718444, rs2025286, rs2582895, rs2886697, rs4916723, rs4925811, rs549845, rs6082363, rs6537401, rs704061, rs73145587, rs7506904, rs7613360, rs76284431, rs76857496, rs77960, rs7844069, rs9969232	0.0277983	0.32553	0.97304	0.921443	1.02753	no_pass
adhd	FOXJ3:Q9UPW0:OID30445:v1:Inflammation_II	FOXJ3	Inverse variance weighted	26	rs10875612, rs11255890, rs114142727, rs115111850, rs11596214, rs1162202, rs1438898, rs17576773, rs17718444, rs2025286, rs2582895, rs2886697, rs4916723, rs4925811, rs549845, rs6082363, rs6537401, rs704061, rs73145587, rs7506904, rs7613360, rs76284431, rs76857496, rs77960, rs7844069, rs9969232	0.0285239	0.855426	1.00521	0.950555	1.06301	no_pass
adhd	FOXO1:Q12778:OID20515:v1:Inflammation	FOXO1	Inverse variance weighted	26	rs10875612, rs11255890, rs114142727, rs115111850, rs11596214, rs1162202, rs1438898, rs17576773, rs17718444, rs2025286, rs2582895, rs2886697, rs4916723, rs4925811, rs549845, rs6082363, rs6537401, rs704061, rs73145587, rs7506904, rs7613360, rs76284431, rs76857496, rs77960, rs7844069, rs9969232	0.0284726	0.455016	1.0215	0.966055	1.08013	no_pass
adhd	FST:P19883:OID20770:v1:Inflammation	FST	Inverse variance weighted	26	rs10875612, rs11255890, rs114142727, rs115111850, rs11596214, rs1162202, rs1438898, rs17576773, rs17718444, rs2025286, rs2582895, rs2886697, rs4916723, rs4925811, rs549845, rs6082363, rs6537401, rs704061, rs73145587, rs7506904, rs7613360, rs76284431, rs76857496, rs77960, rs7844069, rs9969232	0.0246098	0.059682	1.04743	0.99811	1.0992	no_pass
adhd	FSTL3:O95633:OID20782:v1:Inflammation	FSTL3	Inverse variance weighted	26	rs10875612, rs11255890, rs114142727, rs115111850, rs11596214, rs1162202, rs1438898, rs17576773, rs17718444, rs2025286, rs2582895, rs2886697, rs4916723, rs4925811, rs549845, rs6082363, rs6537401, rs704061, rs73145587, rs7506904, rs7613360, rs76284431, rs76857496, rs77960, rs7844069, rs9969232	0.0240049	0.0184203	1.05821	1.00958	1.10919	no_pass
adhd	FUOM:A2VDF0:OID30626:v1:Inflammation_II	FUOM	Inverse variance weighted	26	rs10875612, rs11255890, rs114142727, rs115111850, rs11596214, rs1162202, rs1438898, rs17576773, rs17718444, rs2025286, rs2582895, rs2886697, rs4916723, rs4925811, rs549845, rs6082363, rs6537401, rs704061, rs73145587, rs7506904, rs7613360, rs76284431, rs76857496, rs77960, rs7844069, rs9969232	0.0269016	0.00389901	1.08074	1.02523	1.13925	no_pass
adhd	FXYD5:Q96DB9:OID20463:v1:Inflammation	FXYD5	Inverse variance weighted	26	rs10875612, rs11255890, rs114142727, rs115111850, rs11596214, rs1162202, rs1438898, rs17576773, rs17718444, rs2025286, rs2582895, rs2886697, rs4916723, rs4925811, rs549845, rs6082363, rs6537401, rs704061, rs73145587, rs7506904, rs7613360, rs76284431, rs76857496, rs77960, rs7844069, rs9969232	0.0262523	0.841621	1.00526	0.954843	1.05834	no_pass
adhd	GAD2:Q05329:OID30449:v1:Inflammation_II	GAD2	Inverse variance weighted	26	rs10875612, rs11255890, rs114142727, rs115111850, rs11596214, rs1162202, rs1438898, rs17576773, rs17718444, rs2025286, rs2582895, rs2886697, rs4916723, rs4925811, rs549845, rs6082363, rs6537401, rs704061, rs73145587, rs7506904, rs7613360, rs76284431, rs76857496, rs77960, rs7844069, rs9969232	0.0256163	0.748493	0.99182	0.943252	1.04289	no_pass
adhd	GAL:P22466:OID20727:v1:Inflammation	GAL	Inverse variance weighted	26	rs10875612, rs11255890, rs114142727, rs115111850, rs11596214, rs1162202, rs1438898, rs17576773, rs17718444, rs2025286, rs2582895, rs2886697, rs4916723, rs4925811, rs549845, rs6082363, rs6537401, rs704061, rs73145587, rs7506904, rs7613360, rs76284431, rs76857496, rs77960, rs7844069, rs9969232	0.0238713	0.149658	0.966192	0.922028	1.01247	no_pass
adhd	GALNT3:Q14435:OID20471:v1:Inflammation	GALNT3	Inverse variance weighted	26	rs10875612, rs11255890, rs114142727, rs115111850, rs11596214, rs1162202, rs1438898, rs17576773, rs17718444, rs2025286, rs2582895, rs2886697, rs4916723, rs4925811, rs549845, rs6082363, rs6537401, rs704061, rs73145587, rs7506904, rs7613360, rs76284431, rs76857496, rs77960, rs7844069, rs9969232	0.0239243	0.713499	0.991254	0.945846	1.03884	no_pass
adhd	GAPDH:P04406:OID30600:v1:Inflammation_II	GAPDH	Inverse variance weighted	26	rs10875612, rs11255890, rs114142727, rs115111850, rs11596214, rs1162202, rs1438898, rs17576773, rs17718444, rs2025286, rs2582895, rs2886697, rs4916723, rs4925811, rs549845, rs6082363, rs6537401, rs704061, rs73145587, rs7506904, rs7613360, rs76284431, rs76857496, rs77960, rs7844069, rs9969232	0.0253425	0.278722	1.02783	0.978025	1.08017	no_pass
adhd	GBP2:P32456:OID20489:v1:Inflammation	GBP2	Inverse variance weighted	26	rs10875612, rs11255890, rs114142727, rs115111850, rs11596214, rs1162202, rs1438898, rs17576773, rs17718444, rs2025286, rs2582895, rs2886697, rs4916723, rs4925811, rs549845, rs6082363, rs6537401, rs704061, rs73145587, rs7506904, rs7613360, rs76284431, rs76857496, rs77960, rs7844069, rs9969232	0.0257124	0.127022	1.04002	0.988902	1.09377	no_pass
adhd	GC:P02774:OID30780:v1:Inflammation_II	GC	Inverse variance weighted	26	rs10875612, rs11255890, rs114142727, rs115111850, rs11596214, rs1162202, rs1438898, rs17576773, rs17718444, rs2025286, rs2582895, rs2886697, rs4916723, rs4925811, rs549845, rs6082363, rs6537401, rs704061, rs73145587, rs7506904, rs7613360, rs76284431, rs76857496, rs77960, rs7844069, rs9969232	0.0161849	0.36384	1.01481	0.983119	1.04751	no_pass
adhd	GCHFR:P30047:OID30631:v1:Inflammation_II	GCHFR	Inverse variance weighted	26	rs10875612, rs11255890, rs114142727, rs115111850, rs11596214, rs1162202, rs1438898, rs17576773, rs17718444, rs2025286, rs2582895, rs2886697, rs4916723, rs4925811, rs549845, rs6082363, rs6537401, rs704061, rs73145587, rs7506904, rs7613360, rs76284431, rs76857496, rs77960, rs7844069, rs9969232	0.0251852	0.0282747	1.0568	1.0059	1.11027	no_pass
adhd	GHR:P10912:OID30574:v1:Inflammation_II	GHR	Inverse variance weighted	26	rs10875612, rs11255890, rs114142727, rs115111850, rs11596214, rs1162202, rs1438898, rs17576773, rs17718444, rs2025286, rs2582895, rs2886697, rs4916723, rs4925811, rs549845, rs6082363, rs6537401, rs704061, rs73145587, rs7506904, rs7613360, rs76284431, rs76857496, rs77960, rs7844069, rs9969232	0.0231637	0.00570126	1.06613	1.01881	1.11565	no_pass
adhd	GIMAP7:Q8NHV1:OID30639:v1:Inflammation_II	GIMAP7	Inverse variance weighted	26	rs10875612, rs11255890, rs114142727, rs115111850, rs11596214, rs1162202, rs1438898, rs17576773, rs17718444, rs2025286, rs2582895, rs2886697, rs4916723, rs4925811, rs549845, rs6082363, rs6537401, rs704061, rs73145587, rs7506904, rs7613360, rs76284431, rs76857496, rs77960, rs7844069, rs9969232	0.0241268	0.644958	1.01118	0.964475	1.06014	no_pass
adhd	GIPR:P48546:OID30542:v1:Inflammation_II	GIPR	Inverse variance weighted	26	rs10875612, rs11255890, rs114142727, rs115111850, rs11596214, rs1162202, rs1438898, rs17576773, rs17718444, rs2025286, rs2582895, rs2886697, rs4916723, rs4925811, rs549845, rs6082363, rs6537401, rs704061, rs73145587, rs7506904, rs7613360, rs76284431, rs76857496, rs77960, rs7844069, rs9969232	0.0257835	0.572106	1.01467	0.96467	1.06727	no_pass
adhd	GIT1:Q9Y2X7:OID30533:v1:Inflammation_II	GIT1	Inverse variance weighted	26	rs10875612, rs11255890, rs114142727, rs115111850, rs11596214, rs1162202, rs1438898, rs17576773, rs17718444, rs2025286, rs2582895, rs2886697, rs4916723, rs4925811, rs549845, rs6082363, rs6537401, rs704061, rs73145587, rs7506904, rs7613360, rs76284431, rs76857496, rs77960, rs7844069, rs9969232	0.0248713	0.139166	1.03747	0.988106	1.08929	no_pass
adhd	GLA:P06280:OID30594:v1:Inflammation_II	GLA	Inverse variance weighted	26	rs10875612, rs11255890, rs114142727, rs115111850, rs11596214, rs1162202, rs1438898, rs17576773, rs17718444, rs2025286, rs2582895, rs2886697, rs4916723, rs4925811, rs549845, rs6082363, rs6537401, rs704061, rs73145587, rs7506904, rs7613360, rs76284431, rs76857496, rs77960, rs7844069, rs9969232	0.0264841	0.000721862	1.09368	1.03835	1.15195	no_pass
adhd	GLI2:P10070:OID30429:v1:Inflammation_II	GLI2	Inverse variance weighted	26	rs10875612, rs11255890, rs114142727, rs115111850, rs11596214, rs1162202, rs1438898, rs17576773, rs17718444, rs2025286, rs2582895, rs2886697, rs4916723, rs4925811, rs549845, rs6082363, rs6537401, rs704061, rs73145587, rs7506904, rs7613360, rs76284431, rs76857496, rs77960, rs7844069, rs9969232	0.0278969	0.107539	0.956097	0.905223	1.00983	no_pass
adhd	GLOD4:Q9HC38:OID20710:v1:Inflammation	GLOD4	Inverse variance weighted	26	rs10875612, rs11255890, rs114142727, rs115111850, rs11596214, rs1162202, rs1438898, rs17576773, rs17718444, rs2025286, rs2582895, rs2886697, rs4916723, rs4925811, rs549845, rs6082363, rs6537401, rs704061, rs73145587, rs7506904, rs7613360, rs76284431, rs76857496, rs77960, rs7844069, rs9969232	0.0281413	0.643464	1.01311	0.958744	1.07056	no_pass
adhd	GLRX5:Q86SX6:OID30663:v1:Inflammation_II	GLRX5	Inverse variance weighted	26	rs10875612, rs11255890, rs114142727, rs115111850, rs11596214, rs1162202, rs1438898, rs17576773, rs17718444, rs2025286, rs2582895, rs2886697, rs4916723, rs4925811, rs549845, rs6082363, rs6537401, rs704061, rs73145587, rs7506904, rs7613360, rs76284431, rs76857496, rs77960, rs7844069, rs9969232	0.0275846	0.100198	1.04639	0.991318	1.10452	no_pass
adhd	GMPR2:Q9P2T1:OID30623:v1:Inflammation_II	GMPR2	Inverse variance weighted	26	rs10875612, rs11255890, rs114142727, rs115111850, rs11596214, rs1162202, rs1438898, rs17576773, rs17718444, rs2025286, rs2582895, rs2886697, rs4916723, rs4925811, rs549845, rs6082363, rs6537401, rs704061, rs73145587, rs7506904, rs7613360, rs76284431, rs76857496, rs77960, rs7844069, rs9969232	0.028977	0.546102	1.01764	0.961458	1.07711	no_pass
adhd	GMPR:P36959:OID20641:v1:Inflammation	GMPR	Inverse variance weighted	26	rs10875612, rs11255890, rs114142727, rs115111850, rs11596214, rs1162202, rs1438898, rs17576773, rs17718444, rs2025286, rs2582895, rs2886697, rs4916723, rs4925811, rs549845, rs6082363, rs6537401, rs704061, rs73145587, rs7506904, rs7613360, rs76284431, rs76857496, rs77960, rs7844069, rs9969232	0.0311656	0.875103	1.00491	0.945363	1.06821	no_pass
adhd	GNPDA2:Q8TDQ7:OID30597:v1:Inflammation_II	GNPDA2	Inverse variance weighted	26	rs10875612, rs11255890, rs114142727, rs115111850, rs11596214, rs1162202, rs1438898, rs17576773, rs17718444, rs2025286, rs2582895, rs2886697, rs4916723, rs4925811, rs549845, rs6082363, rs6537401, rs704061, rs73145587, rs7506904, rs7613360, rs76284431, rs76857496, rs77960, rs7844069, rs9969232	0.0246667	0.681573	1.01017	0.962496	1.06021	no_pass
adhd	GOPC:Q9HD26:OID20551:v1:Inflammation	GOPC	Inverse variance weighted	26	rs10875612, rs11255890, rs114142727, rs115111850, rs11596214, rs1162202, rs1438898, rs17576773, rs17718444, rs2025286, rs2582895, rs2886697, rs4916723, rs4925811, rs549845, rs6082363, rs6537401, rs704061, rs73145587, rs7506904, rs7613360, rs76284431, rs76857496, rs77960, rs7844069, rs9969232	0.0296998	0.214345	1.03757	0.978893	1.09976	no_pass
adhd	GP5:P40197:OID30611:v1:Inflammation_II	GP5	Inverse variance weighted	26	rs10875612, rs11255890, rs114142727, rs115111850, rs11596214, rs1162202, rs1438898, rs17576773, rs17718444, rs2025286, rs2582895, rs2886697, rs4916723, rs4925811, rs549845, rs6082363, rs6537401, rs704061, rs73145587, rs7506904, rs7613360, rs76284431, rs76857496, rs77960, rs7844069, rs9969232	0.0253383	0.544762	1.01546	0.966265	1.06717	no_pass
adhd	GPI:P06744:OID30680:v1:Inflammation_II	GPI	Inverse variance weighted	26	rs10875612, rs11255890, rs114142727, rs115111850, rs11596214, rs1162202, rs1438898, rs17576773, rs17718444, rs2025286, rs2582895, rs2886697, rs4916723, rs4925811, rs549845, rs6082363, rs6537401, rs704061, rs73145587, rs7506904, rs7613360, rs76284431, rs76857496, rs77960, rs7844069, rs9969232	0.0299087	0.427057	1.02404	0.965734	1.08586	no_pass
adhd	GSN:P06396:OID30714:v1:Inflammation_II	GSN	Inverse variance weighted	26	rs10875612, rs11255890, rs114142727, rs115111850, rs11596214, rs1162202, rs1438898, rs17576773, rs17718444, rs2025286, rs2582895, rs2886697, rs4916723, rs4925811, rs549845, rs6082363, rs6537401, rs704061, rs73145587, rs7506904, rs7613360, rs76284431, rs76857496, rs77960, rs7844069, rs9969232	0.0247791	0.79396	1.00649	0.958778	1.05658	no_pass
adhd	GSR:P00390:OID30700:v1:Inflammation_II	GSR	Inverse variance weighted	26	rs10875612, rs11255890, rs114142727, rs115111850, rs11596214, rs1162202, rs1438898, rs17576773, rs17718444, rs2025286, rs2582895, rs2886697, rs4916723, rs4925811, rs549845, rs6082363, rs6537401, rs704061, rs73145587, rs7506904, rs7613360, rs76284431, rs76857496, rs77960, rs7844069, rs9969232	0.0286298	0.20827	1.03668	0.980112	1.09652	no_pass
adhd	GZMA:P12544:OID20663:v1:Inflammation	GZMA	Inverse variance weighted	26	rs10875612, rs11255890, rs114142727, rs115111850, rs11596214, rs1162202, rs1438898, rs17576773, rs17718444, rs2025286, rs2582895, rs2886697, rs4916723, rs4925811, rs549845, rs6082363, rs6537401, rs704061, rs73145587, rs7506904, rs7613360, rs76284431, rs76857496, rs77960, rs7844069, rs9969232	0.0264186	0.00981951	1.0706	1.01657	1.12749	no_pass
adhd	GZMB:P10144:OID20604:v1:Inflammation	GZMB	Inverse variance weighted	26	rs10875612, rs11255890, rs114142727, rs115111850, rs11596214, rs1162202, rs1438898, rs17576773, rs17718444, rs2025286, rs2582895, rs2886697, rs4916723, rs4925811, rs549845, rs6082363, rs6537401, rs704061, rs73145587, rs7506904, rs7613360, rs76284431, rs76857496, rs77960, rs7844069, rs9969232	0.0300364	0.373938	0.973647	0.917982	1.03269	no_pass
adhd	HCLS1:P14317:OID20648:v1:Inflammation	HCLS1	Inverse variance weighted	26	rs10875612, rs11255890, rs114142727, rs115111850, rs11596214, rs1162202, rs1438898, rs17576773, rs17718444, rs2025286, rs2582895, rs2886697, rs4916723, rs4925811, rs549845, rs6082363, rs6537401, rs704061, rs73145587, rs7506904, rs7613360, rs76284431, rs76857496, rs77960, rs7844069, rs9969232	0.0285616	0.087364	1.05004	0.99287	1.1105	no_pass
adhd	HDAC8:Q9BY41:OID30436:v1:Inflammation_II	HDAC8	Inverse variance weighted	26	rs10875612, rs11255890, rs114142727, rs115111850, rs11596214, rs1162202, rs1438898, rs17576773, rs17718444, rs2025286, rs2582895, rs2886697, rs4916723, rs4925811, rs549845, rs6082363, rs6537401, rs704061, rs73145587, rs7506904, rs7613360, rs76284431, rs76857496, rs77960, rs7844069, rs9969232	0.0264937	0.796365	0.993187	0.942929	1.04612	no_pass
adhd	HEG1:Q9ULI3:OID30579:v1:Inflammation_II	HEG1	Inverse variance weighted	26	rs10875612, rs11255890, rs114142727, rs115111850, rs11596214, rs1162202, rs1438898, rs17576773, rs17718444, rs2025286, rs2582895, rs2886697, rs4916723, rs4925811, rs549845, rs6082363, rs6537401, rs704061, rs73145587, rs7506904, rs7613360, rs76284431, rs76857496, rs77960, rs7844069, rs9969232	0.0235595	0.0166893	1.05801	1.01026	1.10801	no_pass
adhd	HEXIM1:O94992:OID20589:v1:Inflammation	HEXIM1	Inverse variance weighted	26	rs10875612, rs11255890, rs114142727, rs115111850, rs11596214, rs1162202, rs1438898, rs17576773, rs17718444, rs2025286, rs2582895, rs2886697, rs4916723, rs4925811, rs549845, rs6082363, rs6537401, rs704061, rs73145587, rs7506904, rs7613360, rs76284431, rs76857496, rs77960, rs7844069, rs9969232	0.0261275	0.10056	1.04384	0.99173	1.09869	no_pass
adhd	HGF:P14210:OID20656:v1:Inflammation	HGF	Inverse variance weighted	26	rs10875612, rs11255890, rs114142727, rs115111850, rs11596214, rs1162202, rs1438898, rs17576773, rs17718444, rs2025286, rs2582895, rs2886697, rs4916723, rs4925811, rs549845, rs6082363, rs6537401, rs704061, rs73145587, rs7506904, rs7613360, rs76284431, rs76857496, rs77960, rs7844069, rs9969232	0.0252235	0.000949623	1.08694	1.03451	1.14202	no_pass
adhd	HGFAC:Q04756:OID30718:v1:Inflammation_II	HGFAC	Inverse variance weighted	26	rs10875612, rs11255890, rs114142727, rs115111850, rs11596214, rs1162202, rs1438898, rs17576773, rs17718444, rs2025286, rs2582895, rs2886697, rs4916723, rs4925811, rs549845, rs6082363, rs6537401, rs704061, rs73145587, rs7506904, rs7613360, rs76284431, rs76857496, rs77960, rs7844069, rs9969232	0.0242895	0.0443922	1.05004	1.00122	1.10124	no_pass
adhd	HIF1A:Q16665:OID30425:v1:Inflammation_II	HIF1A	Inverse variance weighted	26	rs10875612, rs11255890, rs114142727, rs115111850, rs11596214, rs1162202, rs1438898, rs17576773, rs17718444, rs2025286, rs2582895, rs2886697, rs4916723, rs4925811, rs549845, rs6082363, rs6537401, rs704061, rs73145587, rs7506904, rs7613360, rs76284431, rs76857496, rs77960, rs7844069, rs9969232	0.0257794	0.714315	1.00948	0.959742	1.0618	no_pass
adhd	HLA-DRA:P01903:OID20520:v1:Inflammation	HLA-DRA	Inverse variance weighted	26	rs10875612, rs11255890, rs114142727, rs115111850, rs11596214, rs1162202, rs1438898, rs17576773, rs17718444, rs2025286, rs2582895, rs2886697, rs4916723, rs4925811, rs549845, rs6082363, rs6537401, rs704061, rs73145587, rs7506904, rs7613360, rs76284431, rs76857496, rs77960, rs7844069, rs9969232	0.0218511	0.824527	1.00486	0.962729	1.04883	no_pass
adhd	HLA-E:P13747:OID20532:v1:Inflammation	HLA-E	Inverse variance weighted	26	rs10875612, rs11255890, rs114142727, rs115111850, rs11596214, rs1162202, rs1438898, rs17576773, rs17718444, rs2025286, rs2582895, rs2886697, rs4916723, rs4925811, rs549845, rs6082363, rs6537401, rs704061, rs73145587, rs7506904, rs7613360, rs76284431, rs76857496, rs77960, rs7844069, rs9969232	0.023303	0.0797503	1.04168	0.995168	1.09036	no_pass
adhd	HMCN2:Q8NDA2:OID30592:v1:Inflammation_II	HMCN2	Inverse variance weighted	26	rs10875612, rs11255890, rs114142727, rs115111850, rs11596214, rs1162202, rs1438898, rs17576773, rs17718444, rs2025286, rs2582895, rs2886697, rs4916723, rs4925811, rs549845, rs6082363, rs6537401, rs704061, rs73145587, rs7506904, rs7613360, rs76284431, rs76857496, rs77960, rs7844069, rs9969232	0.0217901	0.216853	1.02727	0.984325	1.0721	no_pass
adhd	HPCAL1:P37235:OID20615:v1:Inflammation	HPCAL1	Inverse variance weighted	26	rs10875612, rs11255890, rs114142727, rs115111850, rs11596214, rs1162202, rs1438898, rs17576773, rs17718444, rs2025286, rs2582895, rs2886697, rs4916723, rs4925811, rs549845, rs6082363, rs6537401, rs704061, rs73145587, rs7506904, rs7613360, rs76284431, rs76857496, rs77960, rs7844069, rs9969232	0.0258187	0.127552	1.04013	0.988802	1.09412	no_pass
adhd	HRG:P04196:OID30770:v1:Inflammation_II	HRG	Inverse variance weighted	26	rs10875612, rs11255890, rs114142727, rs115111850, rs11596214, rs1162202, rs1438898, rs17576773, rs17718444, rs2025286, rs2582895, rs2886697, rs4916723, rs4925811, rs549845, rs6082363, rs6537401, rs704061, rs73145587, rs7506904, rs7613360, rs76284431, rs76857496, rs77960, rs7844069, rs9969232	0.0287548	0.247314	1.03383	0.977172	1.09376	no_pass
adhd	HS6ST2:Q96MM7:OID30481:v1:Inflammation_II	HS6ST2	Inverse variance weighted	26	rs10875612, rs11255890, rs114142727, rs115111850, rs11596214, rs1162202, rs1438898, rs17576773, rs17718444, rs2025286, rs2582895, rs2886697, rs4916723, rs4925811, rs549845, rs6082363, rs6537401, rs704061, rs73145587, rs7506904, rs7613360, rs76284431, rs76857496, rs77960, rs7844069, rs9969232	0.0241872	0.36141	0.978167	0.932877	1.02566	no_pass
adhd	HSD11B1:P28845:OID20575:v1:Inflammation	HSD11B1	Inverse variance weighted	26	rs10875612, rs11255890, rs114142727, rs115111850, rs11596214, rs1162202, rs1438898, rs17576773, rs17718444, rs2025286, rs2582895, rs2886697, rs4916723, rs4925811, rs549845, rs6082363, rs6537401, rs704061, rs73145587, rs7506904, rs7613360, rs76284431, rs76857496, rs77960, rs7844069, rs9969232	0.0248313	0.563362	0.985754	0.938926	1.03492	no_pass
adhd	HSPA1A:P0DMV8:OID20718:v1:Inflammation	HSPA1A	Inverse variance weighted	26	rs10875612, rs11255890, rs114142727, rs115111850, rs11596214, rs1162202, rs1438898, rs17576773, rs17718444, rs2025286, rs2582895, rs2886697, rs4916723, rs4925811, rs549845, rs6082363, rs6537401, rs704061, rs73145587, rs7506904, rs7613360, rs76284431, rs76857496, rs77960, rs7844069, rs9969232	0.0293183	0.248642	1.0344	0.976637	1.09558	no_pass
adhd	ICA1:Q05084:OID20484:v1:Inflammation	ICA1	Inverse variance weighted	26	rs10875612, rs11255890, rs114142727, rs115111850, rs11596214, rs1162202, rs1438898, rs17576773, rs17718444, rs2025286, rs2582895, rs2886697, rs4916723, rs4925811, rs549845, rs6082363, rs6537401, rs704061, rs73145587, rs7506904, rs7613360, rs76284431, rs76857496, rs77960, rs7844069, rs9969232	0.0257916	0.138146	1.03898	0.987766	1.09286	no_pass
adhd	ICAM4:Q14773:OID20578:v1:Inflammation	ICAM4	Inverse variance weighted	26	rs10875612, rs11255890, rs114142727, rs115111850, rs11596214, rs1162202, rs1438898, rs17576773, rs17718444, rs2025286, rs2582895, rs2886697, rs4916723, rs4925811, rs549845, rs6082363, rs6537401, rs704061, rs73145587, rs7506904, rs7613360, rs76284431, rs76857496, rs77960, rs7844069, rs9969232	0.0214074	0.894528	1.00284	0.961635	1.04582	no_pass
adhd	IDO1:P14902:OID30563:v1:Inflammation_II	IDO1	Inverse variance weighted	26	rs10875612, rs11255890, rs114142727, rs115111850, rs11596214, rs1162202, rs1438898, rs17576773, rs17718444, rs2025286, rs2582895, rs2886697, rs4916723, rs4925811, rs549845, rs6082363, rs6537401, rs704061, rs73145587, rs7506904, rs7613360, rs76284431, rs76857496, rs77960, rs7844069, rs9969232	0.0273074	0.909908	0.996915	0.94496	1.05173	no_pass
adhd	IDS:P22304:OID20619:v1:Inflammation	IDS	Inverse variance weighted	26	rs10875612, rs11255890, rs114142727, rs115111850, rs11596214, rs1162202, rs1438898, rs17576773, rs17718444, rs2025286, rs2582895, rs2886697, rs4916723, rs4925811, rs549845, rs6082363, rs6537401, rs704061, rs73145587, rs7506904, rs7613360, rs76284431, rs76857496, rs77960, rs7844069, rs9969232	0.0247796	0.429535	0.980615	0.934126	1.02942	no_pass
adhd	IFNG:P01579:OID20495:v1:Inflammation	IFNG	Inverse variance weighted	26	rs10875612, rs11255890, rs114142727, rs115111850, rs11596214, rs1162202, rs1438898, rs17576773, rs17718444, rs2025286, rs2582895, rs2886697, rs4916723, rs4925811, rs549845, rs6082363, rs6537401, rs704061, rs73145587, rs7506904, rs7613360, rs76284431, rs76857496, rs77960, rs7844069, rs9969232	0.0287812	0.376899	1.02576	0.969496	1.08529	no_pass
adhd	IFNGR1:P15260:OID20678:v1:Inflammation	IFNGR1	Inverse variance weighted	26	rs10875612, rs11255890, rs114142727, rs115111850, rs11596214, rs1162202, rs1438898, rs17576773, rs17718444, rs2025286, rs2582895, rs2886697, rs4916723, rs4925811, rs549845, rs6082363, rs6537401, rs704061, rs73145587, rs7506904, rs7613360, rs76284431, rs76857496, rs77960, rs7844069, rs9969232	0.0262005	0.247549	1.03076	0.979163	1.08508	no_pass
adhd	IFNLR1:Q8IU57:OID20506:v1:Inflammation	IFNLR1	Inverse variance weighted	26	rs10875612, rs11255890, rs114142727, rs115111850, rs11596214, rs1162202, rs1438898, rs17576773, rs17718444, rs2025286, rs2582895, rs2886697, rs4916723, rs4925811, rs549845, rs6082363, rs6537401, rs704061, rs73145587, rs7506904, rs7613360, rs76284431, rs76857496, rs77960, rs7844069, rs9969232	0.0260638	0.204874	1.0336	0.98212	1.08777	no_pass
adhd	IGFL4:Q6B9Z1:OID30500:v1:Inflammation_II	IGFL4	Inverse variance weighted	26	rs10875612, rs11255890, rs114142727, rs115111850, rs11596214, rs1162202, rs1438898, rs17576773, rs17718444, rs2025286, rs2582895, rs2886697, rs4916723, rs4925811, rs549845, rs6082363, rs6537401, rs704061, rs73145587, rs7506904, rs7613360, rs76284431, rs76857496, rs77960, rs7844069, rs9969232	0.0256715	0.807471	1.00628	0.956896	1.0582	no_pass
adhd	IGLC2:P0DOY2:OID30740:v1:Inflammation_II	IGLC2	Inverse variance weighted	26	rs10875612, rs11255890, rs114142727, rs115111850, rs11596214, rs1162202, rs1438898, rs17576773, rs17718444, rs2025286, rs2582895, rs2886697, rs4916723, rs4925811, rs549845, rs6082363, rs6537401, rs704061, rs73145587, rs7506904, rs7613360, rs76284431, rs76857496, rs77960, rs7844069, rs9969232	0.0261383	0.203801	1.03377	0.982147	1.08812	no_pass
adhd	IKBKG:Q9Y6K9:OID20544:v1:Inflammation	IKBKG	Inverse variance weighted	26	rs10875612, rs11255890, rs114142727, rs115111850, rs11596214, rs1162202, rs1438898, rs17576773, rs17718444, rs2025286, rs2582895, rs2886697, rs4916723, rs4925811, rs549845, rs6082363, rs6537401, rs704061, rs73145587, rs7506904, rs7613360, rs76284431, rs76857496, rs77960, rs7844069, rs9969232	0.0271748	0.262231	1.03094	0.977462	1.08733	no_pass
adhd	IL10:P22301:OID20431:v1:Inflammation	IL10	Inverse variance weighted	26	rs10875612, rs11255890, rs114142727, rs115111850, rs11596214, rs1162202, rs1438898, rs17576773, rs17718444, rs2025286, rs2582895, rs2886697, rs4916723, rs4925811, rs549845, rs6082363, rs6537401, rs704061, rs73145587, rs7506904, rs7613360, rs76284431, rs76857496, rs77960, rs7844069, rs9969232	0.029629	0.554408	1.01767	0.960254	1.07852	no_pass
adhd	IL10RA:Q13651:OID20420:v1:Inflammation	IL10RA	Inverse variance weighted	26	rs10875612, rs11255890, rs114142727, rs115111850, rs11596214, rs1162202, rs1438898, rs17576773, rs17718444, rs2025286, rs2582895, rs2886697, rs4916723, rs4925811, rs549845, rs6082363, rs6537401, rs704061, rs73145587, rs7506904, rs7613360, rs76284431, rs76857496, rs77960, rs7844069, rs9969232	0.0292682	0.876762	1.00455	0.948544	1.06386	no_pass
adhd	IL10RB:Q08334:OID20696:v1:Inflammation	IL10RB	Inverse variance weighted	26	rs10875612, rs11255890, rs114142727, rs115111850, rs11596214, rs1162202, rs1438898, rs17576773, rs17718444, rs2025286, rs2582895, rs2886697, rs4916723, rs4925811, rs549845, rs6082363, rs6537401, rs704061, rs73145587, rs7506904, rs7613360, rs76284431, rs76857496, rs77960, rs7844069, rs9969232	0.0226888	0.000333179	1.08481	1.03763	1.13414	no_pass
adhd	IL11:P20809:OID20455:v1:Inflammation	IL11	Inverse variance weighted	26	rs10875612, rs11255890, rs114142727, rs115111850, rs11596214, rs1162202, rs1438898, rs17576773, rs17718444, rs2025286, rs2582895, rs2886697, rs4916723, rs4925811, rs549845, rs6082363, rs6537401, rs704061, rs73145587, rs7506904, rs7613360, rs76284431, rs76857496, rs77960, rs7844069, rs9969232	0.0256216	0.0419372	0.949217	0.902726	0.998102	no_pass
adhd	IL12B:P29460:OID20666:v1:Inflammation	IL12B	Inverse variance weighted	26	rs10875612, rs11255890, rs114142727, rs115111850, rs11596214, rs1162202, rs1438898, rs17576773, rs17718444, rs2025286, rs2582895, rs2886697, rs4916723, rs4925811, rs549845, rs6082363, rs6537401, rs704061, rs73145587, rs7506904, rs7613360, rs76284431, rs76857496, rs77960, rs7844069, rs9969232	0.0225562	0.42828	1.01803	0.974001	1.06405	no_pass
adhd	IL12RB1:P42701:OID20486:v1:Inflammation	IL12RB1	Inverse variance weighted	26	rs10875612, rs11255890, rs114142727, rs115111850, rs11596214, rs1162202, rs1438898, rs17576773, rs17718444, rs2025286, rs2582895, rs2886697, rs4916723, rs4925811, rs549845, rs6082363, rs6537401, rs704061, rs73145587, rs7506904, rs7613360, rs76284431, rs76857496, rs77960, rs7844069, rs9969232	0.0247418	0.895497	0.996755	0.949572	1.04628	no_pass
adhd	IL12RB2:Q99665:OID30422:v1:Inflammation_II	IL12RB2	Inverse variance weighted	26	rs10875612, rs11255890, rs114142727, rs115111850, rs11596214, rs1162202, rs1438898, rs17576773, rs17718444, rs2025286, rs2582895, rs2886697, rs4916723, rs4925811, rs549845, rs6082363, rs6537401, rs704061, rs73145587, rs7506904, rs7613360, rs76284431, rs76857496, rs77960, rs7844069, rs9969232	0.0293617	0.00539101	0.921544	0.870007	0.976134	no_pass
adhd	IL13:P35225:OID20430:v1:Inflammation	IL13	Inverse variance weighted	26	rs10875612, rs11255890, rs114142727, rs115111850, rs11596214, rs1162202, rs1438898, rs17576773, rs17718444, rs2025286, rs2582895, rs2886697, rs4916723, rs4925811, rs549845, rs6082363, rs6537401, rs704061, rs73145587, rs7506904, rs7613360, rs76284431, rs76857496, rs77960, rs7844069, rs9969232	0.0265419	0.216555	0.967733	0.918677	1.01941	no_pass
adhd	IL15:P40933:OID20562:v1:Inflammation	IL15	Inverse variance weighted	26	rs10875612, rs11255890, rs114142727, rs115111850, rs11596214, rs1162202, rs1438898, rs17576773, rs17718444, rs2025286, rs2582895, rs2886697, rs4916723, rs4925811, rs549845, rs6082363, rs6537401, rs704061, rs73145587, rs7506904, rs7613360, rs76284431, rs76857496, rs77960, rs7844069, rs9969232	0.0278724	0.111968	1.0453	0.989724	1.10399	no_pass
adhd	IL15RA:Q13261:OID20498:v1:Inflammation	IL15RA	Inverse variance weighted	26	rs10875612, rs11255890, rs114142727, rs115111850, rs11596214, rs1162202, rs1438898, rs17576773, rs17718444, rs2025286, rs2582895, rs2886697, rs4916723, rs4925811, rs549845, rs6082363, rs6537401, rs704061, rs73145587, rs7506904, rs7613360, rs76284431, rs76857496, rs77960, rs7844069, rs9969232	0.0242999	0.742124	1.00803	0.961143	1.0572	no_pass
adhd	IL16:Q14005:OID20633:v1:Inflammation	IL16	Inverse variance weighted	26	rs10875612, rs11255890, rs114142727, rs115111850, rs11596214, rs1162202, rs1438898, rs17576773, rs17718444, rs2025286, rs2582895, rs2886697, rs4916723, rs4925811, rs549845, rs6082363, rs6537401, rs704061, rs73145587, rs7506904, rs7613360, rs76284431, rs76857496, rs77960, rs7844069, rs9969232	0.022791	0.033162	1.04975	1.00388	1.0977	no_pass
adhd	IL17A:Q16552:OID20469:v1:Inflammation	IL17A	Inverse variance weighted	26	rs10875612, rs11255890, rs114142727, rs115111850, rs11596214, rs1162202, rs1438898, rs17576773, rs17718444, rs2025286, rs2582895, rs2886697, rs4916723, rs4925811, rs549845, rs6082363, rs6537401, rs704061, rs73145587, rs7506904, rs7613360, rs76284431, rs76857496, rs77960, rs7844069, rs9969232	0.0255231	0.75481	1.008	0.958818	1.05971	no_pass
adhd	IL17C:Q9P0M4:OID20477:v1:Inflammation	IL17C	Inverse variance weighted	26	rs10875612, rs11255890, rs114142727, rs115111850, rs11596214, rs1162202, rs1438898, rs17576773, rs17718444, rs2025286, rs2582895, rs2886697, rs4916723, rs4925811, rs549845, rs6082363, rs6537401, rs704061, rs73145587, rs7506904, rs7613360, rs76284431, rs76857496, rs77960, rs7844069, rs9969232	0.0256016	0.43912	1.02	0.970085	1.07249	no_pass
adhd	IL17D:Q8TAD2:OID20481:v1:Inflammation	IL17D	Inverse variance weighted	26	rs10875612, rs11255890, rs114142727, rs115111850, rs11596214, rs1162202, rs1438898, rs17576773, rs17718444, rs2025286, rs2582895, rs2886697, rs4916723, rs4925811, rs549845, rs6082363, rs6537401, rs704061, rs73145587, rs7506904, rs7613360, rs76284431, rs76857496, rs77960, rs7844069, rs9969232	0.0221552	0.806162	0.994578	0.952314	1.03872	no_pass
adhd	IL17F:Q96PD4:OID20456:v1:Inflammation	IL17F	Inverse variance weighted	26	rs10875612, rs11255890, rs114142727, rs115111850, rs11596214, rs1162202, rs1438898, rs17576773, rs17718444, rs2025286, rs2582895, rs2886697, rs4916723, rs4925811, rs549845, rs6082363, rs6537401, rs704061, rs73145587, rs7506904, rs7613360, rs76284431, rs76857496, rs77960, rs7844069, rs9969232	0.0262378	0.584192	1.01446	0.963612	1.068	no_pass
adhd	IL17RB:Q9NRM6:OID20585:v1:Inflammation	IL17RB	Inverse variance weighted	26	rs10875612, rs11255890, rs114142727, rs115111850, rs11596214, rs1162202, rs1438898, rs17576773, rs17718444, rs2025286, rs2582895, rs2886697, rs4916723, rs4925811, rs549845, rs6082363, rs6537401, rs704061, rs73145587, rs7506904, rs7613360, rs76284431, rs76857496, rs77960, rs7844069, rs9969232	0.0203122	0.482558	1.01437	0.974775	1.05556	no_pass
adhd	IL18:Q14116:OID20694:v1:Inflammation	IL18	Inverse variance weighted	26	rs10875612, rs11255890, rs114142727, rs115111850, rs11596214, rs1162202, rs1438898, rs17576773, rs17718444, rs2025286, rs2582895, rs2886697, rs4916723, rs4925811, rs549845, rs6082363, rs6537401, rs704061, rs73145587, rs7506904, rs7613360, rs76284431, rs76857496, rs77960, rs7844069, rs9969232	0.0237071	0.0541892	1.0467	0.999178	1.09649	no_pass
adhd	IL18R1:Q13478:OID20652:v1:Inflammation	IL18R1	Inverse variance weighted	26	rs10875612, rs11255890, rs114142727, rs115111850, rs11596214, rs1162202, rs1438898, rs17576773, rs17718444, rs2025286, rs2582895, rs2886697, rs4916723, rs4925811, rs549845, rs6082363, rs6537401, rs704061, rs73145587, rs7506904, rs7613360, rs76284431, rs76857496, rs77960, rs7844069, rs9969232	0.0202648	0.000866533	1.06982	1.02816	1.11317	no_pass
adhd	IL1A:P01583:OID20488:v1:Inflammation	IL1A	Inverse variance weighted	26	rs10875612, rs11255890, rs114142727, rs115111850, rs11596214, rs1162202, rs1438898, rs17576773, rs17718444, rs2025286, rs2582895, rs2886697, rs4916723, rs4925811, rs549845, rs6082363, rs6537401, rs704061, rs73145587, rs7506904, rs7613360, rs76284431, rs76857496, rs77960, rs7844069, rs9969232	0.0256001	0.99188	0.999739	0.950814	1.05118	no_pass
adhd	IL1B:P01584:OID20427:v1:Inflammation	IL1B	Inverse variance weighted	26	rs10875612, rs11255890, rs114142727, rs115111850, rs11596214, rs1162202, rs1438898, rs17576773, rs17718444, rs2025286, rs2582895, rs2886697, rs4916723, rs4925811, rs549845, rs6082363, rs6537401, rs704061, rs73145587, rs7506904, rs7613360, rs76284431, rs76857496, rs77960, rs7844069, rs9969232	0.0252373	0.250098	1.02945	0.979768	1.08165	no_pass
adhd	IL1R2:P27930:OID20757:v1:Inflammation	IL1R2	Inverse variance weighted	26	rs10875612, rs11255890, rs114142727, rs115111850, rs11596214, rs1162202, rs1438898, rs17576773, rs17718444, rs2025286, rs2582895, rs2886697, rs4916723, rs4925811, rs549845, rs6082363, rs6537401, rs704061, rs73145587, rs7506904, rs7613360, rs76284431, rs76857496, rs77960, rs7844069, rs9969232	0.0228636	0.251247	1.02658	0.981591	1.07363	no_pass
adhd	IL1RL2:Q9HB29:OID20487:v1:Inflammation	IL1RL2	Inverse variance weighted	26	rs10875612, rs11255890, rs114142727, rs115111850, rs11596214, rs1162202, rs1438898, rs17576773, rs17718444, rs2025286, rs2582895, rs2886697, rs4916723, rs4925811, rs549845, rs6082363, rs6537401, rs704061, rs73145587, rs7506904, rs7613360, rs76284431, rs76857496, rs77960, rs7844069, rs9969232	0.0222871	0.870955	0.996386	0.953798	1.04088	no_pass
adhd	IL1RN:P18510:OID20700:v1:Inflammation	IL1RN	Inverse variance weighted	26	rs10875612, rs11255890, rs114142727, rs115111850, rs11596214, rs1162202, rs1438898, rs17576773, rs17718444, rs2025286, rs2582895, rs2886697, rs4916723, rs4925811, rs549845, rs6082363, rs6537401, rs704061, rs73145587, rs7506904, rs7613360, rs76284431, rs76857496, rs77960, rs7844069, rs9969232	0.0248057	7.96369e-05	1.10282	1.05048	1.15776	no_pass
adhd	IL20:Q9NYY1:OID20453:v1:Inflammation	IL20	Inverse variance weighted	26	rs10875612, rs11255890, rs114142727, rs115111850, rs11596214, rs1162202, rs1438898, rs17576773, rs17718444, rs2025286, rs2582895, rs2886697, rs4916723, rs4925811, rs549845, rs6082363, rs6537401, rs704061, rs73145587, rs7506904, rs7613360, rs76284431, rs76857496, rs77960, rs7844069, rs9969232	0.0261325	0.913181	1.00285	0.952781	1.05556	no_pass
adhd	IL20RA:Q9UHF4:OID20422:v1:Inflammation	IL20RA	Inverse variance weighted	26	rs10875612, rs11255890, rs114142727, rs115111850, rs11596214, rs1162202, rs1438898, rs17576773, rs17718444, rs2025286, rs2582895, rs2886697, rs4916723, rs4925811, rs549845, rs6082363, rs6537401, rs704061, rs73145587, rs7506904, rs7613360, rs76284431, rs76857496, rs77960, rs7844069, rs9969232	0.0256404	0.554825	0.984972	0.936696	1.03574	no_pass
adhd	IL20RB:Q6UXL0:OID30461:v1:Inflammation_II	IL20RB	Inverse variance weighted	26	rs10875612, rs11255890, rs114142727, rs115111850, rs11596214, rs1162202, rs1438898, rs17576773, rs17718444, rs2025286, rs2582895, rs2886697, rs4916723, rs4925811, rs549845, rs6082363, rs6537401, rs704061, rs73145587, rs7506904, rs7613360, rs76284431, rs76857496, rs77960, rs7844069, rs9969232	0.027667	0.606266	0.985841	0.933805	1.04078	no_pass
adhd	IL21R:Q9HBE5:OID30441:v1:Inflammation_II	IL21R	Inverse variance weighted	26	rs10875612, rs11255890, rs114142727, rs115111850, rs11596214, rs1162202, rs1438898, rs17576773, rs17718444, rs2025286, rs2582895, rs2886697, rs4916723, rs4925811, rs549845, rs6082363, rs6537401, rs704061, rs73145587, rs7506904, rs7613360, rs76284431, rs76857496, rs77960, rs7844069, rs9969232	0.0256911	0.0261337	0.944459	0.898079	0.993235	no_pass
adhd	IL22RA1:Q8N6P7:OID20449:v1:Inflammation	IL22RA1	Inverse variance weighted	26	rs10875612, rs11255890, rs114142727, rs115111850, rs11596214, rs1162202, rs1438898, rs17576773, rs17718444, rs2025286, rs2582895, rs2886697, rs4916723, rs4925811, rs549845, rs6082363, rs6537401, rs704061, rs73145587, rs7506904, rs7613360, rs76284431, rs76857496, rs77960, rs7844069, rs9969232	0.024883	0.698579	0.990411	0.943266	1.03991	no_pass
adhd	IL24:Q13007:OID20440:v1:Inflammation	IL24	Inverse variance weighted	26	rs10875612, rs11255890, rs114142727, rs115111850, rs11596214, rs1162202, rs1438898, rs17576773, rs17718444, rs2025286, rs2582895, rs2886697, rs4916723, rs4925811, rs549845, rs6082363, rs6537401, rs704061, rs73145587, rs7506904, rs7613360, rs76284431, rs76857496, rs77960, rs7844069, rs9969232	0.0256253	0.121644	1.04046	0.989496	1.09406	no_pass
adhd	IL2:P60568:OID20419:v1:Inflammation	IL2	Inverse variance weighted	26	rs10875612, rs11255890, rs114142727, rs115111850, rs11596214, rs1162202, rs1438898, rs17576773, rs17718444, rs2025286, rs2582895, rs2886697, rs4916723, rs4925811, rs549845, rs6082363, rs6537401, rs704061, rs73145587, rs7506904, rs7613360, rs76284431, rs76857496, rs77960, rs7844069, rs9969232	0.0256891	0.874483	0.99595	0.947045	1.04738	no_pass
adhd	IL2RB:P14784:OID20450:v1:Inflammation	IL2RB	Inverse variance weighted	26	rs10875612, rs11255890, rs114142727, rs115111850, rs11596214, rs1162202, rs1438898, rs17576773, rs17718444, rs2025286, rs2582895, rs2886697, rs4916723, rs4925811, rs549845, rs6082363, rs6537401, rs704061, rs73145587, rs7506904, rs7613360, rs76284431, rs76857496, rs77960, rs7844069, rs9969232	0.0266918	0.483402	0.981467	0.931441	1.03418	no_pass
adhd	IL31:Q6EBC2:OID30487:v1:Inflammation_II	IL31	Inverse variance weighted	26	rs10875612, rs11255890, rs114142727, rs115111850, rs11596214, rs1162202, rs1438898, rs17576773, rs17718444, rs2025286, rs2582895, rs2886697, rs4916723, rs4925811, rs549845, rs6082363, rs6537401, rs704061, rs73145587, rs7506904, rs7613360, rs76284431, rs76857496, rs77960, rs7844069, rs9969232	0.0344194	0.286225	1.03739	0.969712	1.10979	no_pass
adhd	IL31RA:Q8NI17:OID30475:v1:Inflammation_II	IL31RA	Inverse variance weighted	26	rs10875612, rs11255890, rs114142727, rs115111850, rs11596214, rs1162202, rs1438898, rs17576773, rs17718444, rs2025286, rs2582895, rs2886697, rs4916723, rs4925811, rs549845, rs6082363, rs6537401, rs704061, rs73145587, rs7506904, rs7613360, rs76284431, rs76857496, rs77960, rs7844069, rs9969232	0.0259933	0.394242	0.978098	0.929516	1.02922	no_pass
adhd	IL32:P24001:OID20605:v1:Inflammation	IL32	Inverse variance weighted	26	rs10875612, rs11255890, rs114142727, rs115111850, rs11596214, rs1162202, rs1438898, rs17576773, rs17718444, rs2025286, rs2582895, rs2886697, rs4916723, rs4925811, rs549845, rs6082363, rs6537401, rs704061, rs73145587, rs7506904, rs7613360, rs76284431, rs76857496, rs77960, rs7844069, rs9969232	0.0240162	0.788293	1.00647	0.960191	1.05498	no_pass
adhd	IL33:O95760:OID20428:v1:Inflammation	IL33	Inverse variance weighted	26	rs10875612, rs11255890, rs114142727, rs115111850, rs11596214, rs1162202, rs1438898, rs17576773, rs17718444, rs2025286, rs2582895, rs2886697, rs4916723, rs4925811, rs549845, rs6082363, rs6537401, rs704061, rs73145587, rs7506904, rs7613360, rs76284431, rs76857496, rs77960, rs7844069, rs9969232	0.0268073	0.278159	0.971347	0.921628	1.02375	no_pass
adhd	IL36A:Q9UHA7:OID30472:v1:Inflammation_II	IL36A	Inverse variance weighted	26	rs10875612, rs11255890, rs114142727, rs115111850, rs11596214, rs1162202, rs1438898, rs17576773, rs17718444, rs2025286, rs2582895, rs2886697, rs4916723, rs4925811, rs549845, rs6082363, rs6537401, rs704061, rs73145587, rs7506904, rs7613360, rs76284431, rs76857496, rs77960, rs7844069, rs9969232	0.0257331	0.520665	1.01667	0.96666	1.06926	no_pass
adhd	IL36G:Q9NZH8:OID30551:v1:Inflammation_II	IL36G	Inverse variance weighted	26	rs10875612, rs11255890, rs114142727, rs115111850, rs11596214, rs1162202, rs1438898, rs17576773, rs17718444, rs2025286, rs2582895, rs2886697, rs4916723, rs4925811, rs549845, rs6082363, rs6537401, rs704061, rs73145587, rs7506904, rs7613360, rs76284431, rs76857496, rs77960, rs7844069, rs9969232	0.0308823	0.620664	0.984832	0.926989	1.04628	no_pass
adhd	IL3RA:P26951:OID20461:v1:Inflammation	IL3RA	Inverse variance weighted	26	rs10875612, rs11255890, rs114142727, rs115111850, rs11596214, rs1162202, rs1438898, rs17576773, rs17718444, rs2025286, rs2582895, rs2886697, rs4916723, rs4925811, rs549845, rs6082363, rs6537401, rs704061, rs73145587, rs7506904, rs7613360, rs76284431, rs76857496, rs77960, rs7844069, rs9969232	0.02306	0.699099	0.991126	0.947327	1.03695	no_pass
adhd	IL4:P05112:OID20426:v1:Inflammation	IL4	Inverse variance weighted	26	rs10875612, rs11255890, rs114142727, rs115111850, rs11596214, rs1162202, rs1438898, rs17576773, rs17718444, rs2025286, rs2582895, rs2886697, rs4916723, rs4925811, rs549845, rs6082363, rs6537401, rs704061, rs73145587, rs7506904, rs7613360, rs76284431, rs76857496, rs77960, rs7844069, rs9969232	0.0256888	0.297396	1.02713	0.976694	1.08017	no_pass
adhd	IL4R:P24394:OID20576:v1:Inflammation	IL4R	Inverse variance weighted	26	rs10875612, rs11255890, rs114142727, rs115111850, rs11596214, rs1162202, rs1438898, rs17576773, rs17718444, rs2025286, rs2582895, rs2886697, rs4916723, rs4925811, rs549845, rs6082363, rs6537401, rs704061, rs73145587, rs7506904, rs7613360, rs76284431, rs76857496, rs77960, rs7844069, rs9969232	0.0240874	0.0249624	1.05549	1.00682	1.10651	no_pass
adhd	IL5:P05113:OID20472:v1:Inflammation	IL5	Inverse variance weighted	26	rs10875612, rs11255890, rs114142727, rs115111850, rs11596214, rs1162202, rs1438898, rs17576773, rs17718444, rs2025286, rs2582895, rs2886697, rs4916723, rs4925811, rs549845, rs6082363, rs6537401, rs704061, rs73145587, rs7506904, rs7613360, rs76284431, rs76857496, rs77960, rs7844069, rs9969232	0.0258495	0.842978	1.00513	0.955477	1.05737	no_pass
adhd	IL5RA:Q01344:OID20601:v1:Inflammation	IL5RA	Inverse variance weighted	26	rs10875612, rs11255890, rs114142727, rs115111850, rs11596214, rs1162202, rs1438898, rs17576773, rs17718444, rs2025286, rs2582895, rs2886697, rs4916723, rs4925811, rs549845, rs6082363, rs6537401, rs704061, rs73145587, rs7506904, rs7613360, rs76284431, rs76857496, rs77960, rs7844069, rs9969232	0.0226069	0.121564	1.03562	0.990735	1.08254	no_pass
adhd	IL6:P05231:OID20563:v1:Inflammation	IL6	Inverse variance weighted	26	rs10875612, rs11255890, rs114142727, rs115111850, rs11596214, rs1162202, rs1438898, rs17576773, rs17718444, rs2025286, rs2582895, rs2886697, rs4916723, rs4925811, rs549845, rs6082363, rs6537401, rs704061, rs73145587, rs7506904, rs7613360, rs76284431, rs76857496, rs77960, rs7844069, rs9969232	0.026042	0.133101	1.03989	0.988143	1.09435	no_pass
adhd	IL7:P13232:OID20535:v1:Inflammation	IL7	Inverse variance weighted	26	rs10875612, rs11255890, rs114142727, rs115111850, rs11596214, rs1162202, rs1438898, rs17576773, rs17718444, rs2025286, rs2582895, rs2886697, rs4916723, rs4925811, rs549845, rs6082363, rs6537401, rs704061, rs73145587, rs7506904, rs7613360, rs76284431, rs76857496, rs77960, rs7844069, rs9969232	0.030453	0.112778	1.04948	0.98867	1.11403	no_pass
adhd	INHBB:P09529:OID30625:v1:Inflammation_II	INHBB	Inverse variance weighted	26	rs10875612, rs11255890, rs114142727, rs115111850, rs11596214, rs1162202, rs1438898, rs17576773, rs17718444, rs2025286, rs2582895, rs2886697, rs4916723, rs4925811, rs549845, rs6082363, rs6537401, rs704061, rs73145587, rs7506904, rs7613360, rs76284431, rs76857496, rs77960, rs7844069, rs9969232	0.0238633	0.0858619	1.04184	0.994233	1.09173	no_pass
adhd	INSR:P06213:OID30566:v1:Inflammation_II	INSR	Inverse variance weighted	26	rs10875612, rs11255890, rs114142727, rs115111850, rs11596214, rs1162202, rs1438898, rs17576773, rs17718444, rs2025286, rs2582895, rs2886697, rs4916723, rs4925811, rs549845, rs6082363, rs6537401, rs704061, rs73145587, rs7506904, rs7613360, rs76284431, rs76857496, rs77960, rs7844069, rs9969232	0.0258104	0.434533	1.02037	0.970039	1.07332	no_pass
adhd	IRAK1:P51617:OID20485:v1:Inflammation	IRAK1	Inverse variance weighted	26	rs10875612, rs11255890, rs114142727, rs115111850, rs11596214, rs1162202, rs1438898, rs17576773, rs17718444, rs2025286, rs2582895, rs2886697, rs4916723, rs4925811, rs549845, rs6082363, rs6537401, rs704061, rs73145587, rs7506904, rs7613360, rs76284431, rs76857496, rs77960, rs7844069, rs9969232	0.0278514	0.126109	1.04352	0.988085	1.10207	no_pass
adhd	IRAK4:Q9NWZ3:OID20577:v1:Inflammation	IRAK4	Inverse variance weighted	26	rs10875612, rs11255890, rs114142727, rs115111850, rs11596214, rs1162202, rs1438898, rs17576773, rs17718444, rs2025286, rs2582895, rs2886697, rs4916723, rs4925811, rs549845, rs6082363, rs6537401, rs704061, rs73145587, rs7506904, rs7613360, rs76284431, rs76857496, rs77960, rs7844069, rs9969232	0.0298746	0.248635	1.03507	0.976199	1.09748	no_pass
adhd	ISM1:B1AKI9:OID20538:v1:Inflammation	ISM1	Inverse variance weighted	26	rs10875612, rs11255890, rs114142727, rs115111850, rs11596214, rs1162202, rs1438898, rs17576773, rs17718444, rs2025286, rs2582895, rs2886697, rs4916723, rs4925811, rs549845, rs6082363, rs6537401, rs704061, rs73145587, rs7506904, rs7613360, rs76284431, rs76857496, rs77960, rs7844069, rs9969232	0.0240674	0.019569	1.05779	1.00905	1.10889	no_pass
adhd	ITGA11:Q9UKX5:OID20581:v1:Inflammation	ITGA11	Inverse variance weighted	26	rs10875612, rs11255890, rs114142727, rs115111850, rs11596214, rs1162202, rs1438898, rs17576773, rs17718444, rs2025286, rs2582895, rs2886697, rs4916723, rs4925811, rs549845, rs6082363, rs6537401, rs704061, rs73145587, rs7506904, rs7613360, rs76284431, rs76857496, rs77960, rs7844069, rs9969232	0.0241848	0.934565	0.998016	0.951812	1.04646	no_pass
adhd	ITGA2:P17301:OID30570:v1:Inflammation_II	ITGA2	Inverse variance weighted	26	rs10875612, rs11255890, rs114142727, rs115111850, rs11596214, rs1162202, rs1438898, rs17576773, rs17718444, rs2025286, rs2582895, rs2886697, rs4916723, rs4925811, rs549845, rs6082363, rs6537401, rs704061, rs73145587, rs7506904, rs7613360, rs76284431, rs76857496, rs77960, rs7844069, rs9969232	0.0216932	0.434791	1.01709	0.974748	1.06126	no_pass
adhd	ITGA6:P23229:OID20528:v1:Inflammation	ITGA6	Inverse variance weighted	26	rs10875612, rs11255890, rs114142727, rs115111850, rs11596214, rs1162202, rs1438898, rs17576773, rs17718444, rs2025286, rs2582895, rs2886697, rs4916723, rs4925811, rs549845, rs6082363, rs6537401, rs704061, rs73145587, rs7506904, rs7613360, rs76284431, rs76857496, rs77960, rs7844069, rs9969232	0.0283084	0.0926752	1.04875	0.992146	1.10858	no_pass
adhd	ITGAL:P20701:OID30537:v1:Inflammation_II	ITGAL	Inverse variance weighted	26	rs10875612, rs11255890, rs114142727, rs115111850, rs11596214, rs1162202, rs1438898, rs17576773, rs17718444, rs2025286, rs2582895, rs2886697, rs4916723, rs4925811, rs549845, rs6082363, rs6537401, rs704061, rs73145587, rs7506904, rs7613360, rs76284431, rs76857496, rs77960, rs7844069, rs9969232	0.0276248	0.131024	1.0426	0.987648	1.10061	no_pass
adhd	ITGB6:P18564:OID20493:v1:Inflammation	ITGB6	Inverse variance weighted	26	rs10875612, rs11255890, rs114142727, rs115111850, rs11596214, rs1162202, rs1438898, rs17576773, rs17718444, rs2025286, rs2582895, rs2886697, rs4916723, rs4925811, rs549845, rs6082363, rs6537401, rs704061, rs73145587, rs7506904, rs7613360, rs76284431, rs76857496, rs77960, rs7844069, rs9969232	0.0309634	0.749184	0.990149	0.931846	1.0521	no_pass
adhd	ITIH1:P19827:OID30722:v1:Inflammation_II	ITIH1	Inverse variance weighted	26	rs10875612, rs11255890, rs114142727, rs115111850, rs11596214, rs1162202, rs1438898, rs17576773, rs17718444, rs2025286, rs2582895, rs2886697, rs4916723, rs4925811, rs549845, rs6082363, rs6537401, rs704061, rs73145587, rs7506904, rs7613360, rs76284431, rs76857496, rs77960, rs7844069, rs9969232	0.0272433	0.857327	1.00491	0.952658	1.06003	no_pass
adhd	ITIH4:Q14624:OID30762:v1:Inflammation_II	ITIH4	Inverse variance weighted	26	rs10875612, rs11255890, rs114142727, rs115111850, rs11596214, rs1162202, rs1438898, rs17576773, rs17718444, rs2025286, rs2582895, rs2886697, rs4916723, rs4925811, rs549845, rs6082363, rs6537401, rs704061, rs73145587, rs7506904, rs7613360, rs76284431, rs76857496, rs77960, rs7844069, rs9969232	0.0303147	0.00608857	1.08671	1.02402	1.15323	no_pass
adhd	ITM2A:O43736:OID20504:v1:Inflammation	ITM2A	Inverse variance weighted	26	rs10875612, rs11255890, rs114142727, rs115111850, rs11596214, rs1162202, rs1438898, rs17576773, rs17718444, rs2025286, rs2582895, rs2886697, rs4916723, rs4925811, rs549845, rs6082363, rs6537401, rs704061, rs73145587, rs7506904, rs7613360, rs76284431, rs76857496, rs77960, rs7844069, rs9969232	0.0249332	0.916512	0.99739	0.94982	1.04734	no_pass
adhd	JAM3:Q9BX67:OID30586:v1:Inflammation_II	JAM3	Inverse variance weighted	26	rs10875612, rs11255890, rs114142727, rs115111850, rs11596214, rs1162202, rs1438898, rs17576773, rs17718444, rs2025286, rs2582895, rs2886697, rs4916723, rs4925811, rs549845, rs6082363, rs6537401, rs704061, rs73145587, rs7506904, rs7613360, rs76284431, rs76857496, rs77960, rs7844069, rs9969232	0.0272182	0.604941	1.01418	0.961494	1.06975	no_pass
adhd	JCHAIN:P01591:OID20494:v1:Inflammation	JCHAIN	Inverse variance weighted	26	rs10875612, rs11255890, rs114142727, rs115111850, rs11596214, rs1162202, rs1438898, rs17576773, rs17718444, rs2025286, rs2582895, rs2886697, rs4916723, rs4925811, rs549845, rs6082363, rs6537401, rs704061, rs73145587, rs7506904, rs7613360, rs76284431, rs76857496, rs77960, rs7844069, rs9969232	0.0284838	0.512803	1.01882	0.963497	1.07731	no_pass
adhd	JUN:P05412:OID20424:v1:Inflammation	JUN	Inverse variance weighted	26	rs10875612, rs11255890, rs114142727, rs115111850, rs11596214, rs1162202, rs1438898, rs17576773, rs17718444, rs2025286, rs2582895, rs2886697, rs4916723, rs4925811, rs549845, rs6082363, rs6537401, rs704061, rs73145587, rs7506904, rs7613360, rs76284431, rs76857496, rs77960, rs7844069, rs9969232	0.0255494	0.924145	1.00244	0.953473	1.05391	no_pass
adhd	KDM3A:Q9Y4C1:OID30426:v1:Inflammation_II	KDM3A	Inverse variance weighted	26	rs10875612, rs11255890, rs114142727, rs115111850, rs11596214, rs1162202, rs1438898, rs17576773, rs17718444, rs2025286, rs2582895, rs2886697, rs4916723, rs4925811, rs549845, rs6082363, rs6537401, rs704061, rs73145587, rs7506904, rs7613360, rs76284431, rs76857496, rs77960, rs7844069, rs9969232	0.0343834	0.299821	0.964979	0.90209	1.03225	no_pass
adhd	KLK7:P49862:OID30652:v1:Inflammation_II	KLK7	Inverse variance weighted	26	rs10875612, rs11255890, rs114142727, rs115111850, rs11596214, rs1162202, rs1438898, rs17576773, rs17718444, rs2025286, rs2582895, rs2886697, rs4916723, rs4925811, rs549845, rs6082363, rs6537401, rs704061, rs73145587, rs7506904, rs7613360, rs76284431, rs76857496, rs77960, rs7844069, rs9969232	0.0234925	0.549903	0.986052	0.941678	1.03252	no_pass
adhd	KLKB1:P03952:OID30760:v1:Inflammation_II	KLKB1	Inverse variance weighted	26	rs10875612, rs11255890, rs114142727, rs115111850, rs11596214, rs1162202, rs1438898, rs17576773, rs17718444, rs2025286, rs2582895, rs2886697, rs4916723, rs4925811, rs549845, rs6082363, rs6537401, rs704061, rs73145587, rs7506904, rs7613360, rs76284431, rs76857496, rs77960, rs7844069, rs9969232	0.022567	0.681418	1.00931	0.965637	1.05495	no_pass
adhd	KLRB1:Q12918:OID20629:v1:Inflammation	KLRB1	Inverse variance weighted	26	rs10875612, rs11255890, rs114142727, rs115111850, rs11596214, rs1162202, rs1438898, rs17576773, rs17718444, rs2025286, rs2582895, rs2886697, rs4916723, rs4925811, rs549845, rs6082363, rs6537401, rs704061, rs73145587, rs7506904, rs7613360, rs76284431, rs76857496, rs77960, rs7844069, rs9969232	0.0242322	0.773835	0.993061	0.946998	1.04136	no_pass
adhd	KLRD1:Q13241:OID20632:v1:Inflammation	KLRD1	Inverse variance weighted	26	rs10875612, rs11255890, rs114142727, rs115111850, rs11596214, rs1162202, rs1438898, rs17576773, rs17718444, rs2025286, rs2582895, rs2886697, rs4916723, rs4925811, rs549845, rs6082363, rs6537401, rs704061, rs73145587, rs7506904, rs7613360, rs76284431, rs76857496, rs77960, rs7844069, rs9969232	0.0226284	0.101025	1.03781	0.992783	1.08487	no_pass
adhd	KLRF1:Q9NZS2:OID30464:v1:Inflammation_II	KLRF1	Inverse variance weighted	26	rs10875612, rs11255890, rs114142727, rs115111850, rs11596214, rs1162202, rs1438898, rs17576773, rs17718444, rs2025286, rs2582895, rs2886697, rs4916723, rs4925811, rs549845, rs6082363, rs6537401, rs704061, rs73145587, rs7506904, rs7613360, rs76284431, rs76857496, rs77960, rs7844069, rs9969232	0.024071	0.518008	1.01568	0.968875	1.06475	no_pass
adhd	KRT19:P08727:OID20596:v1:Inflammation	KRT19	Inverse variance weighted	26	rs10875612, rs11255890, rs114142727, rs115111850, rs11596214, rs1162202, rs1438898, rs17576773, rs17718444, rs2025286, rs2582895, rs2886697, rs4916723, rs4925811, rs549845, rs6082363, rs6537401, rs704061, rs73145587, rs7506904, rs7613360, rs76284431, rs76857496, rs77960, rs7844069, rs9969232	0.0276783	0.857173	0.995031	0.942489	1.0505	no_pass
adhd	KYNU:Q16719:OID20669:v1:Inflammation	KYNU	Inverse variance weighted	26	rs10875612, rs11255890, rs114142727, rs115111850, rs11596214, rs1162202, rs1438898, rs17576773, rs17718444, rs2025286, rs2582895, rs2886697, rs4916723, rs4925811, rs549845, rs6082363, rs6537401, rs704061, rs73145587, rs7506904, rs7613360, rs76284431, rs76857496, rs77960, rs7844069, rs9969232	0.0276137	0.0160192	1.06877	1.01246	1.12821	no_pass
adhd	LAIR1:Q6GTX8:OID20737:v1:Inflammation	LAIR1	Inverse variance weighted	26	rs10875612, rs11255890, rs114142727, rs115111850, rs11596214, rs1162202, rs1438898, rs17576773, rs17718444, rs2025286, rs2582895, rs2886697, rs4916723, rs4925811, rs549845, rs6082363, rs6537401, rs704061, rs73145587, rs7506904, rs7613360, rs76284431, rs76857496, rs77960, rs7844069, rs9969232	0.0218615	0.000109694	1.08824	1.0426	1.13588	no_pass
adhd	LAMA4:Q16363:OID20769:v1:Inflammation	LAMA4	Inverse variance weighted	26	rs10875612, rs11255890, rs114142727, rs115111850, rs11596214, rs1162202, rs1438898, rs17576773, rs17718444, rs2025286, rs2582895, rs2886697, rs4916723, rs4925811, rs549845, rs6082363, rs6537401, rs704061, rs73145587, rs7506904, rs7613360, rs76284431, rs76857496, rs77960, rs7844069, rs9969232	0.0245565	0.129056	1.03798	0.989201	1.08916	no_pass
adhd	LAMP3:Q9UQV4:OID20638:v1:Inflammation	LAMP3	Inverse variance weighted	26	rs10875612, rs11255890, rs114142727, rs115111850, rs11596214, rs1162202, rs1438898, rs17576773, rs17718444, rs2025286, rs2582895, rs2886697, rs4916723, rs4925811, rs549845, rs6082363, rs6537401, rs704061, rs73145587, rs7506904, rs7613360, rs76284431, rs76857496, rs77960, rs7844069, rs9969232	0.0244628	0.0791086	1.04389	0.995019	1.09516	no_pass
adhd	LAP3:P28838:OID20436:v1:Inflammation	LAP3	Inverse variance weighted	26	rs10875612, rs11255890, rs114142727, rs115111850, rs11596214, rs1162202, rs1438898, rs17576773, rs17718444, rs2025286, rs2582895, rs2886697, rs4916723, rs4925811, rs549845, rs6082363, rs6537401, rs704061, rs73145587, rs7506904, rs7613360, rs76284431, rs76857496, rs77960, rs7844069, rs9969232	0.0263918	0.138386	1.03988	0.98746	1.09509	no_pass
adhd	LAT:O43561:OID20640:v1:Inflammation	LAT	Inverse variance weighted	26	rs10875612, rs11255890, rs114142727, rs115111850, rs11596214, rs1162202, rs1438898, rs17576773, rs17718444, rs2025286, rs2582895, rs2886697, rs4916723, rs4925811, rs549845, rs6082363, rs6537401, rs704061, rs73145587, rs7506904, rs7613360, rs76284431, rs76857496, rs77960, rs7844069, rs9969232	0.0279119	0.0866107	1.04899	0.993145	1.10798	no_pass
adhd	LATS1:O95835:OID30523:v1:Inflammation_II	LATS1	Inverse variance weighted	26	rs10875612, rs11255890, rs114142727, rs115111850, rs11596214, rs1162202, rs1438898, rs17576773, rs17718444, rs2025286, rs2582895, rs2886697, rs4916723, rs4925811, rs549845, rs6082363, rs6537401, rs704061, rs73145587, rs7506904, rs7613360, rs76284431, rs76857496, rs77960, rs7844069, rs9969232	0.0268259	0.212373	1.03402	0.981057	1.08984	no_pass
adhd	LCAT:P04180:OID30677:v1:Inflammation_II	LCAT	Inverse variance weighted	26	rs10875612, rs11255890, rs114142727, rs115111850, rs11596214, rs1162202, rs1438898, rs17576773, rs17718444, rs2025286, rs2582895, rs2886697, rs4916723, rs4925811, rs549845, rs6082363, rs6537401, rs704061, rs73145587, rs7506904, rs7613360, rs76284431, rs76857496, rs77960, rs7844069, rs9969232	0.0243789	0.0228882	1.05704	1.00772	1.10877	no_pass
adhd	LEG1:Q6P5S2:OID30608:v1:Inflammation_II	C6orf58	Inverse variance weighted	26	rs10875612, rs11255890, rs114142727, rs115111850, rs11596214, rs1162202, rs1438898, rs17576773, rs17718444, rs2025286, rs2582895, rs2886697, rs4916723, rs4925811, rs549845, rs6082363, rs6537401, rs704061, rs73145587, rs7506904, rs7613360, rs76284431, rs76857496, rs77960, rs7844069, rs9969232	0.023732	0.000637009	1.08443	1.03514	1.13606	no_pass
adhd	LGALS3BP:Q08380:OID30765:v1:Inflammation_II	LGALS3BP	Inverse variance weighted	26	rs10875612, rs11255890, rs114142727, rs115111850, rs11596214, rs1162202, rs1438898, rs17576773, rs17718444, rs2025286, rs2582895, rs2886697, rs4916723, rs4925811, rs549845, rs6082363, rs6537401, rs704061, rs73145587, rs7506904, rs7613360, rs76284431, rs76857496, rs77960, rs7844069, rs9969232	0.0286535	0.152697	1.04183	0.98493	1.10201	no_pass
adhd	LGALS4:P56470:OID20748:v1:Inflammation	LGALS4	Inverse variance weighted	26	rs10875612, rs11255890, rs114142727, rs115111850, rs11596214, rs1162202, rs1438898, rs17576773, rs17718444, rs2025286, rs2582895, rs2886697, rs4916723, rs4925811, rs549845, rs6082363, rs6537401, rs704061, rs73145587, rs7506904, rs7613360, rs76284431, rs76857496, rs77960, rs7844069, rs9969232	0.0252991	0.0160558	1.0628	1.01139	1.11683	no_pass
adhd	LGALS9:O00182:OID20781:v1:Inflammation	LGALS9	Inverse variance weighted	26	rs10875612, rs11255890, rs114142727, rs115111850, rs11596214, rs1162202, rs1438898, rs17576773, rs17718444, rs2025286, rs2582895, rs2886697, rs4916723, rs4925811, rs549845, rs6082363, rs6537401, rs704061, rs73145587, rs7506904, rs7613360, rs76284431, rs76857496, rs77960, rs7844069, rs9969232	0.0226003	0.000216923	1.08718	1.04007	1.13642	no_pass
adhd	LGMN:Q99538:OID20773:v1:Inflammation	LGMN	Inverse variance weighted	26	rs10875612, rs11255890, rs114142727, rs115111850, rs11596214, rs1162202, rs1438898, rs17576773, rs17718444, rs2025286, rs2582895, rs2886697, rs4916723, rs4925811, rs549845, rs6082363, rs6537401, rs704061, rs73145587, rs7506904, rs7613360, rs76284431, rs76857496, rs77960, rs7844069, rs9969232	0.0243291	0.0079159	1.06674	1.01707	1.11884	no_pass
adhd	LHPP:Q9H008:OID20749:v1:Inflammation	LHPP	Inverse variance weighted	26	rs10875612, rs11255890, rs114142727, rs115111850, rs11596214, rs1162202, rs1438898, rs17576773, rs17718444, rs2025286, rs2582895, rs2886697, rs4916723, rs4925811, rs549845, rs6082363, rs6537401, rs704061, rs73145587, rs7506904, rs7613360, rs76284431, rs76857496, rs77960, rs7844069, rs9969232	0.0243348	0.988507	1.00035	0.953758	1.04922	no_pass
adhd	LIFR:P42702:OID20606:v1:Inflammation	LIFR	Inverse variance weighted	26	rs10875612, rs11255890, rs114142727, rs115111850, rs11596214, rs1162202, rs1438898, rs17576773, rs17718444, rs2025286, rs2582895, rs2886697, rs4916723, rs4925811, rs549845, rs6082363, rs6537401, rs704061, rs73145587, rs7506904, rs7613360, rs76284431, rs76857496, rs77960, rs7844069, rs9969232	0.0241959	0.403211	1.02043	0.973168	1.06999	no_pass
adhd	LILRB4:Q8NHJ6:OID20429:v1:Inflammation	LILRB4	Inverse variance weighted	26	rs10875612, rs11255890, rs114142727, rs115111850, rs11596214, rs1162202, rs1438898, rs17576773, rs17718444, rs2025286, rs2582895, rs2886697, rs4916723, rs4925811, rs549845, rs6082363, rs6537401, rs704061, rs73145587, rs7506904, rs7613360, rs76284431, rs76857496, rs77960, rs7844069, rs9969232	0.0213617	0.0975025	1.03603	0.99355	1.08033	no_pass
adhd	LMOD1:P29536:OID30547:v1:Inflammation_II	LMOD1	Inverse variance weighted	26	rs10875612, rs11255890, rs114142727, rs115111850, rs11596214, rs1162202, rs1438898, rs17576773, rs17718444, rs2025286, rs2582895, rs2886697, rs4916723, rs4925811, rs549845, rs6082363, rs6537401, rs704061, rs73145587, rs7506904, rs7613360, rs76284431, rs76857496, rs77960, rs7844069, rs9969232	0.0230983	0.246676	0.973596	0.930502	1.01869	no_pass
adhd	LPA:P08519:OID30747:v1:Inflammation_II	LPA	Inverse variance weighted	26	rs10875612, rs11255890, rs114142727, rs115111850, rs11596214, rs1162202, rs1438898, rs17576773, rs17718444, rs2025286, rs2582895, rs2886697, rs4916723, rs4925811, rs549845, rs6082363, rs6537401, rs704061, rs73145587, rs7506904, rs7613360, rs76284431, rs76857496, rs77960, rs7844069, rs9969232	0.019913	0.911716	1.00221	0.963848	1.0421	no_pass
adhd	LRG1:P02750:OID30751:v1:Inflammation_II	LRG1	Inverse variance weighted	26	rs10875612, rs11255890, rs114142727, rs115111850, rs11596214, rs1162202, rs1438898, rs17576773, rs17718444, rs2025286, rs2582895, rs2886697, rs4916723, rs4925811, rs549845, rs6082363, rs6537401, rs704061, rs73145587, rs7506904, rs7613360, rs76284431, rs76857496, rs77960, rs7844069, rs9969232	0.0221843	0.197957	1.02897	0.98519	1.0747	no_pass
adhd	LRIG3:Q6UXM1:OID30450:v1:Inflammation_II	LRIG3	Inverse variance weighted	26	rs10875612, rs11255890, rs114142727, rs115111850, rs11596214, rs1162202, rs1438898, rs17576773, rs17718444, rs2025286, rs2582895, rs2886697, rs4916723, rs4925811, rs549845, rs6082363, rs6537401, rs704061, rs73145587, rs7506904, rs7613360, rs76284431, rs76857496, rs77960, rs7844069, rs9969232	0.0286695	0.4302	1.02287	0.966981	1.082	no_pass
adhd	LRRN1:Q6UXK5:OID20438:v1:Inflammation	LRRN1	Inverse variance weighted	26	rs10875612, rs11255890, rs114142727, rs115111850, rs11596214, rs1162202, rs1438898, rs17576773, rs17718444, rs2025286, rs2582895, rs2886697, rs4916723, rs4925811, rs549845, rs6082363, rs6537401, rs704061, rs73145587, rs7506904, rs7613360, rs76284431, rs76857496, rs77960, rs7844069, rs9969232	0.0219125	0.0778806	0.962102	0.921656	1.00432	no_pass
adhd	LSP1:P33241:OID20530:v1:Inflammation	LSP1	Inverse variance weighted	26	rs10875612, rs11255890, rs114142727, rs115111850, rs11596214, rs1162202, rs1438898, rs17576773, rs17718444, rs2025286, rs2582895, rs2886697, rs4916723, rs4925811, rs549845, rs6082363, rs6537401, rs704061, rs73145587, rs7506904, rs7613360, rs76284431, rs76857496, rs77960, rs7844069, rs9969232	0.0242893	0.596509	1.01294	0.965849	1.06233	no_pass
adhd	LTA:P01374:OID20586:v1:Inflammation	LTA	Inverse variance weighted	26	rs10875612, rs11255890, rs114142727, rs115111850, rs11596214, rs1162202, rs1438898, rs17576773, rs17718444, rs2025286, rs2582895, rs2886697, rs4916723, rs4925811, rs549845, rs6082363, rs6537401, rs704061, rs73145587, rs7506904, rs7613360, rs76284431, rs76857496, rs77960, rs7844069, rs9969232	0.0206499	0.47253	1.01494	0.974686	1.05687	no_pass
adhd	LTBR:P36941:OID20768:v1:Inflammation	LTBR	Inverse variance weighted	26	rs10875612, rs11255890, rs114142727, rs115111850, rs11596214, rs1162202, rs1438898, rs17576773, rs17718444, rs2025286, rs2582895, rs2886697, rs4916723, rs4925811, rs549845, rs6082363, rs6537401, rs704061, rs73145587, rs7506904, rs7613360, rs76284431, rs76857496, rs77960, rs7844069, rs9969232	0.0238458	0.246506	1.02802	0.981078	1.07721	no_pass
adhd	LTO1:Q8WV07:OID20434:v1:Inflammation	LTO1	Inverse variance weighted	26	rs10875612, rs11255890, rs114142727, rs115111850, rs11596214, rs1162202, rs1438898, rs17576773, rs17718444, rs2025286, rs2582895, rs2886697, rs4916723, rs4925811, rs549845, rs6082363, rs6537401, rs704061, rs73145587, rs7506904, rs7613360, rs76284431, rs76857496, rs77960, rs7844069, rs9969232	0.0256159	0.936511	1.00204	0.952975	1.05364	no_pass
adhd	LY6D:Q14210:OID20708:v1:Inflammation	LY6D	Inverse variance weighted	26	rs10875612, rs11255890, rs114142727, rs115111850, rs11596214, rs1162202, rs1438898, rs17576773, rs17718444, rs2025286, rs2582895, rs2886697, rs4916723, rs4925811, rs549845, rs6082363, rs6537401, rs704061, rs73145587, rs7506904, rs7613360, rs76284431, rs76857496, rs77960, rs7844069, rs9969232	0.0234486	0.0358554	1.05044	1.00325	1.09984	no_pass
adhd	LY75:O60449:OID20580:v1:Inflammation	LY75	Inverse variance weighted	26	rs10875612, rs11255890, rs114142727, rs115111850, rs11596214, rs1162202, rs1438898, rs17576773, rs17718444, rs2025286, rs2582895, rs2886697, rs4916723, rs4925811, rs549845, rs6082363, rs6537401, rs704061, rs73145587, rs7506904, rs7613360, rs76284431, rs76857496, rs77960, rs7844069, rs9969232	0.0174158	0.106482	0.972279	0.93965	1.00604	no_pass
adhd	LY9:Q9HBG7:OID20670:v1:Inflammation	LY9	Inverse variance weighted	26	rs10875612, rs11255890, rs114142727, rs115111850, rs11596214, rs1162202, rs1438898, rs17576773, rs17718444, rs2025286, rs2582895, rs2886697, rs4916723, rs4925811, rs549845, rs6082363, rs6537401, rs704061, rs73145587, rs7506904, rs7613360, rs76284431, rs76857496, rs77960, rs7844069, rs9969232	0.0250319	0.568476	1.01438	0.965811	1.06539	no_pass
adhd	LYVE1:Q9Y5Y7:OID30728:v1:Inflammation_II	LYVE1	Inverse variance weighted	26	rs10875612, rs11255890, rs114142727, rs115111850, rs11596214, rs1162202, rs1438898, rs17576773, rs17718444, rs2025286, rs2582895, rs2886697, rs4916723, rs4925811, rs549845, rs6082363, rs6537401, rs704061, rs73145587, rs7506904, rs7613360, rs76284431, rs76857496, rs77960, rs7844069, rs9969232	0.0309769	0.508889	1.02067	0.960547	1.08456	no_pass
adhd	LZTFL1:Q9NQ48:OID30637:v1:Inflammation_II	LZTFL1	Inverse variance weighted	26	rs10875612, rs11255890, rs114142727, rs115111850, rs11596214, rs1162202, rs1438898, rs17576773, rs17718444, rs2025286, rs2582895, rs2886697, rs4916723, rs4925811, rs549845, rs6082363, rs6537401, rs704061, rs73145587, rs7506904, rs7613360, rs76284431, rs76857496, rs77960, rs7844069, rs9969232	0.0253939	0.331791	1.02495	0.975186	1.07726	no_pass
adhd	MANF:P55145:OID20707:v1:Inflammation	MANF	Inverse variance weighted	26	rs10875612, rs11255890, rs114142727, rs115111850, rs11596214, rs1162202, rs1438898, rs17576773, rs17718444, rs2025286, rs2582895, rs2886697, rs4916723, rs4925811, rs549845, rs6082363, rs6537401, rs704061, rs73145587, rs7506904, rs7613360, rs76284431, rs76857496, rs77960, rs7844069, rs9969232	0.027203	0.169684	1.03806	0.984165	1.09491	no_pass
adhd	MAP2K6:P52564:OID20552:v1:Inflammation	MAP2K6	Inverse variance weighted	26	rs10875612, rs11255890, rs114142727, rs115111850, rs11596214, rs1162202, rs1438898, rs17576773, rs17718444, rs2025286, rs2582895, rs2886697, rs4916723, rs4925811, rs549845, rs6082363, rs6537401, rs704061, rs73145587, rs7506904, rs7613360, rs76284431, rs76857496, rs77960, rs7844069, rs9969232	0.0291811	0.313245	1.02986	0.972614	1.09048	no_pass
adhd	MAPK9:P45984:OID20557:v1:Inflammation	MAPK9	Inverse variance weighted	26	rs10875612, rs11255890, rs114142727, rs115111850, rs11596214, rs1162202, rs1438898, rs17576773, rs17718444, rs2025286, rs2582895, rs2886697, rs4916723, rs4925811, rs549845, rs6082363, rs6537401, rs704061, rs73145587, rs7506904, rs7613360, rs76284431, rs76857496, rs77960, rs7844069, rs9969232	0.0293892	0.76962	1.00864	0.952185	1.06845	no_pass
adhd	MARS1:P56192:OID30658:v1:Inflammation_II	MARS1	Inverse variance weighted	26	rs10875612, rs11255890, rs114142727, rs115111850, rs11596214, rs1162202, rs1438898, rs17576773, rs17718444, rs2025286, rs2582895, rs2886697, rs4916723, rs4925811, rs549845, rs6082363, rs6537401, rs704061, rs73145587, rs7506904, rs7613360, rs76284431, rs76857496, rs77960, rs7844069, rs9969232	0.0271313	0.514702	1.01783	0.965122	1.07342	no_pass
adhd	MATN2:O00339:OID20767:v1:Inflammation	MATN2	Inverse variance weighted	26	rs10875612, rs11255890, rs114142727, rs115111850, rs11596214, rs1162202, rs1438898, rs17576773, rs17718444, rs2025286, rs2582895, rs2886697, rs4916723, rs4925811, rs549845, rs6082363, rs6537401, rs704061, rs73145587, rs7506904, rs7613360, rs76284431, rs76857496, rs77960, rs7844069, rs9969232	0.0231102	0.641991	0.989313	0.945501	1.03516	no_pass
adhd	MBL2:P11226:OID30759:v1:Inflammation_II	MBL2	Inverse variance weighted	26	rs10875612, rs11255890, rs114142727, rs115111850, rs11596214, rs1162202, rs1438898, rs17576773, rs17718444, rs2025286, rs2582895, rs2886697, rs4916723, rs4925811, rs549845, rs6082363, rs6537401, rs704061, rs73145587, rs7506904, rs7613360, rs76284431, rs76857496, rs77960, rs7844069, rs9969232	0.0194491	0.845754	1.00379	0.966246	1.04279	no_pass
adhd	MCEMP1:Q8IX19:OID30501:v1:Inflammation_II	MCEMP1	Inverse variance weighted	26	rs10875612, rs11255890, rs114142727, rs115111850, rs11596214, rs1162202, rs1438898, rs17576773, rs17718444, rs2025286, rs2582895, rs2886697, rs4916723, rs4925811, rs549845, rs6082363, rs6537401, rs704061, rs73145587, rs7506904, rs7613360, rs76284431, rs76857496, rs77960, rs7844069, rs9969232	0.0248073	0.893272	1.00333	0.955716	1.05332	no_pass
adhd	MDH1:P40925:OID30669:v1:Inflammation_II	MDH1	Inverse variance weighted	26	rs10875612, rs11255890, rs114142727, rs115111850, rs11596214, rs1162202, rs1438898, rs17576773, rs17718444, rs2025286, rs2582895, rs2886697, rs4916723, rs4925811, rs549845, rs6082363, rs6537401, rs704061, rs73145587, rs7506904, rs7613360, rs76284431, rs76857496, rs77960, rs7844069, rs9969232	0.0268495	0.572891	1.01525	0.963207	1.07011	no_pass
adhd	MEGF10:Q96KG7:OID20746:v1:Inflammation	MEGF10	Inverse variance weighted	26	rs10875612, rs11255890, rs114142727, rs115111850, rs11596214, rs1162202, rs1438898, rs17576773, rs17718444, rs2025286, rs2582895, rs2886697, rs4916723, rs4925811, rs549845, rs6082363, rs6537401, rs704061, rs73145587, rs7506904, rs7613360, rs76284431, rs76857496, rs77960, rs7844069, rs9969232	0.0258616	0.410885	0.978958	0.930572	1.02986	no_pass
adhd	MENT:Q9BUN1:OID30595:v1:Inflammation_II	C1orf56	Inverse variance weighted	26	rs10875612, rs11255890, rs114142727, rs115111850, rs11596214, rs1162202, rs1438898, rs17576773, rs17718444, rs2025286, rs2582895, rs2886697, rs4916723, rs4925811, rs549845, rs6082363, rs6537401, rs704061, rs73145587, rs7506904, rs7613360, rs76284431, rs76857496, rs77960, rs7844069, rs9969232	0.0268815	0.953157	1.00158	0.950175	1.05577	no_pass
adhd	MEPE:Q9NQ76:OID20753:v1:Inflammation	MEPE	Inverse variance weighted	26	rs10875612, rs11255890, rs114142727, rs115111850, rs11596214, rs1162202, rs1438898, rs17576773, rs17718444, rs2025286, rs2582895, rs2886697, rs4916723, rs4925811, rs549845, rs6082363, rs6537401, rs704061, rs73145587, rs7506904, rs7613360, rs76284431, rs76857496, rs77960, rs7844069, rs9969232	0.0234775	0.00804205	0.939674	0.897414	0.983924	no_pass
adhd	MERTK:Q12866:OID20657:v1:Inflammation	MERTK	Inverse variance weighted	26	rs10875612, rs11255890, rs114142727, rs115111850, rs11596214, rs1162202, rs1438898, rs17576773, rs17718444, rs2025286, rs2582895, rs2886697, rs4916723, rs4925811, rs549845, rs6082363, rs6537401, rs704061, rs73145587, rs7506904, rs7613360, rs76284431, rs76857496, rs77960, rs7844069, rs9969232	0.0233626	0.0688883	1.04342	0.996715	1.09231	no_pass
adhd	METAP1D:Q6UB28:OID20519:v1:Inflammation	METAP1D	Inverse variance weighted	26	rs10875612, rs11255890, rs114142727, rs115111850, rs11596214, rs1162202, rs1438898, rs17576773, rs17718444, rs2025286, rs2582895, rs2886697, rs4916723, rs4925811, rs549845, rs6082363, rs6537401, rs704061, rs73145587, rs7506904, rs7613360, rs76284431, rs76857496, rs77960, rs7844069, rs9969232	0.0272163	0.0792991	1.04892	0.99443	1.10639	no_pass
adhd	MFAP4:P55083:OID30598:v1:Inflammation_II	MFAP4	Inverse variance weighted	26	rs10875612, rs11255890, rs114142727, rs115111850, rs11596214, rs1162202, rs1438898, rs17576773, rs17718444, rs2025286, rs2582895, rs2886697, rs4916723, rs4925811, rs549845, rs6082363, rs6537401, rs704061, rs73145587, rs7506904, rs7613360, rs76284431, rs76857496, rs77960, rs7844069, rs9969232	0.0318267	0.766286	0.990585	0.93068	1.05435	no_pass
