## Supplementary Material for "Immunological Drivers and Potential Novel Drug Targets for Major Psychiatric, Neurodevelopmental, and Neurodegenerative Conditions" (part 56 of 61)

### Sheet: ST13 (continued)
Supplementary Table13. Findings of the bi-directional MR analyses investigating the causal effects of genetic liability to neuropsychiatric phenotypes on circulating levels of immune response-related proteins.
adhd	MGLL:Q99685:OID20711:v1:Inflammation	MGLL	Inverse variance weighted	26	rs10875612, rs11255890, rs114142727, rs115111850, rs11596214, rs1162202, rs1438898, rs17576773, rs17718444, rs2025286, rs2582895, rs2886697, rs4916723, rs4925811, rs549845, rs6082363, rs6537401, rs704061, rs73145587, rs7506904, rs7613360, rs76284431, rs76857496, rs77960, rs7844069, rs9969232	0.0268752	0.0826109	1.04775	0.993991	1.10442	no_pass
adhd	MGMT:P16455:OID20588:v1:Inflammation	MGMT	Inverse variance weighted	26	rs10875612, rs11255890, rs114142727, rs115111850, rs11596214, rs1162202, rs1438898, rs17576773, rs17718444, rs2025286, rs2582895, rs2886697, rs4916723, rs4925811, rs549845, rs6082363, rs6537401, rs704061, rs73145587, rs7506904, rs7613360, rs76284431, rs76857496, rs77960, rs7844069, rs9969232	0.0262091	0.252682	1.03043	0.978837	1.08475	no_pass
adhd	MICB_MICA:Q29980_Q29983:OID20593:v1:Inflammation	MICA	Inverse variance weighted	26	rs10875612, rs11255890, rs114142727, rs115111850, rs11596214, rs1162202, rs1438898, rs17576773, rs17718444, rs2025286, rs2582895, rs2886697, rs4916723, rs4925811, rs549845, rs6082363, rs6537401, rs704061, rs73145587, rs7506904, rs7613360, rs76284431, rs76857496, rs77960, rs7844069, rs9969232	0.0125483	0.00626198	1.0349	1.00976	1.06067	no_pass
adhd	MICB_MICA:Q29980_Q29983:OID20593:v1:Inflammation	MICB	Inverse variance weighted	26	rs10875612, rs11255890, rs114142727, rs115111850, rs11596214, rs1162202, rs1438898, rs17576773, rs17718444, rs2025286, rs2582895, rs2886697, rs4916723, rs4925811, rs549845, rs6082363, rs6537401, rs704061, rs73145587, rs7506904, rs7613360, rs76284431, rs76857496, rs77960, rs7844069, rs9969232	0.0125483	0.00626198	1.0349	1.00976	1.06067	no_pass
adhd	MILR1:Q7Z6M3:OID20482:v1:Inflammation	MILR1	Inverse variance weighted	26	rs10875612, rs11255890, rs114142727, rs115111850, rs11596214, rs1162202, rs1438898, rs17576773, rs17718444, rs2025286, rs2582895, rs2886697, rs4916723, rs4925811, rs549845, rs6082363, rs6537401, rs704061, rs73145587, rs7506904, rs7613360, rs76284431, rs76857496, rs77960, rs7844069, rs9969232	0.0232957	0.583283	0.987301	0.943235	1.03343	no_pass
adhd	MKI67:P46013:OID30455:v1:Inflammation_II	MKI67	Inverse variance weighted	26	rs10875612, rs11255890, rs114142727, rs115111850, rs11596214, rs1162202, rs1438898, rs17576773, rs17718444, rs2025286, rs2582895, rs2886697, rs4916723, rs4925811, rs549845, rs6082363, rs6537401, rs704061, rs73145587, rs7506904, rs7613360, rs76284431, rs76857496, rs77960, rs7844069, rs9969232	0.0256389	0.218923	0.968971	0.921481	1.01891	no_pass
adhd	MLN:P12872:OID20541:v1:Inflammation	MLN	Inverse variance weighted	26	rs10875612, rs11255890, rs114142727, rs115111850, rs11596214, rs1162202, rs1438898, rs17576773, rs17718444, rs2025286, rs2582895, rs2886697, rs4916723, rs4925811, rs549845, rs6082363, rs6537401, rs704061, rs73145587, rs7506904, rs7613360, rs76284431, rs76857496, rs77960, rs7844069, rs9969232	0.0238626	0.98239	1.00053	0.954809	1.04843	no_pass
adhd	MMP10:P09238:OID20687:v1:Inflammation	MMP10	Inverse variance weighted	26	rs10875612, rs11255890, rs114142727, rs115111850, rs11596214, rs1162202, rs1438898, rs17576773, rs17718444, rs2025286, rs2582895, rs2886697, rs4916723, rs4925811, rs549845, rs6082363, rs6537401, rs704061, rs73145587, rs7506904, rs7613360, rs76284431, rs76857496, rs77960, rs7844069, rs9969232	0.0255803	0.889757	1.00355	0.954477	1.05515	no_pass
adhd	MMP1:P03956:OID20672:v1:Inflammation	MMP1	Inverse variance weighted	26	rs10875612, rs11255890, rs114142727, rs115111850, rs11596214, rs1162202, rs1438898, rs17576773, rs17718444, rs2025286, rs2582895, rs2886697, rs4916723, rs4925811, rs549845, rs6082363, rs6537401, rs704061, rs73145587, rs7506904, rs7613360, rs76284431, rs76857496, rs77960, rs7844069, rs9969232	0.0237893	0.420333	1.01936	0.972917	1.06801	no_pass
adhd	MOCS2:O96007:OID30638:v1:Inflammation_II	MOCS2	Inverse variance weighted	26	rs10875612, rs11255890, rs114142727, rs115111850, rs11596214, rs1162202, rs1438898, rs17576773, rs17718444, rs2025286, rs2582895, rs2886697, rs4916723, rs4925811, rs549845, rs6082363, rs6537401, rs704061, rs73145587, rs7506904, rs7613360, rs76284431, rs76857496, rs77960, rs7844069, rs9969232	0.0265282	0.138334	1.0401	0.9874	1.09561	no_pass
adhd	MPIG6B:O95866:OID20779:v1:Inflammation	MPIG6B	Inverse variance weighted	26	rs10875612, rs11255890, rs114142727, rs115111850, rs11596214, rs1162202, rs1438898, rs17576773, rs17718444, rs2025286, rs2582895, rs2886697, rs4916723, rs4925811, rs549845, rs6082363, rs6537401, rs704061, rs73145587, rs7506904, rs7613360, rs76284431, rs76857496, rs77960, rs7844069, rs9969232	0.0251615	0.184101	1.03399	0.984229	1.08626	no_pass
adhd	MRC1:P22897:OID30694:v1:Inflammation_II	MRC1	Inverse variance weighted	26	rs10875612, rs11255890, rs114142727, rs115111850, rs11596214, rs1162202, rs1438898, rs17576773, rs17718444, rs2025286, rs2582895, rs2886697, rs4916723, rs4925811, rs549845, rs6082363, rs6537401, rs704061, rs73145587, rs7506904, rs7613360, rs76284431, rs76857496, rs77960, rs7844069, rs9969232	0.0233457	0.00139398	1.07746	1.02927	1.12791	no_pass
adhd	MRPS16:Q9Y3D3:OID30489:v1:Inflammation_II	MRPS16	Inverse variance weighted	26	rs10875612, rs11255890, rs114142727, rs115111850, rs11596214, rs1162202, rs1438898, rs17576773, rs17718444, rs2025286, rs2582895, rs2886697, rs4916723, rs4925811, rs549845, rs6082363, rs6537401, rs704061, rs73145587, rs7506904, rs7613360, rs76284431, rs76857496, rs77960, rs7844069, rs9969232	0.0266059	0.766588	0.992133	0.941722	1.04524	no_pass
adhd	MST1:P26927:OID30713:v1:Inflammation_II	MST1	Inverse variance weighted	26	rs10875612, rs11255890, rs114142727, rs115111850, rs11596214, rs1162202, rs1438898, rs17576773, rs17718444, rs2025286, rs2582895, rs2886697, rs4916723, rs4925811, rs549845, rs6082363, rs6537401, rs704061, rs73145587, rs7506904, rs7613360, rs76284431, rs76857496, rs77960, rs7844069, rs9969232	0.0233017	0.0862315	1.04079	0.994322	1.08942	no_pass
adhd	MTDH:Q86UE4:OID30538:v1:Inflammation_II	MTDH	Inverse variance weighted	26	rs10875612, rs11255890, rs114142727, rs115111850, rs11596214, rs1162202, rs1438898, rs17576773, rs17718444, rs2025286, rs2582895, rs2886697, rs4916723, rs4925811, rs549845, rs6082363, rs6537401, rs704061, rs73145587, rs7506904, rs7613360, rs76284431, rs76857496, rs77960, rs7844069, rs9969232	0.0267917	0.269428	1.03003	0.977337	1.08556	no_pass
adhd	MVK:Q03426:OID20459:v1:Inflammation	MVK	Inverse variance weighted	26	rs10875612, rs11255890, rs114142727, rs115111850, rs11596214, rs1162202, rs1438898, rs17576773, rs17718444, rs2025286, rs2582895, rs2886697, rs4916723, rs4925811, rs549845, rs6082363, rs6537401, rs704061, rs73145587, rs7506904, rs7613360, rs76284431, rs76857496, rs77960, rs7844069, rs9969232	0.0256567	0.0294471	1.05746	1.00559	1.11199	no_pass
adhd	MXRA8:Q9BRK3:OID30583:v1:Inflammation_II	MXRA8	Inverse variance weighted	26	rs10875612, rs11255890, rs114142727, rs115111850, rs11596214, rs1162202, rs1438898, rs17576773, rs17718444, rs2025286, rs2582895, rs2886697, rs4916723, rs4925811, rs549845, rs6082363, rs6537401, rs704061, rs73145587, rs7506904, rs7613360, rs76284431, rs76857496, rs77960, rs7844069, rs9969232	0.0234611	0.580312	0.987111	0.942748	1.03356	no_pass
adhd	MYO9B:Q13459:OID20451:v1:Inflammation	MYO9B	Inverse variance weighted	26	rs10875612, rs11255890, rs114142727, rs115111850, rs11596214, rs1162202, rs1438898, rs17576773, rs17718444, rs2025286, rs2582895, rs2886697, rs4916723, rs4925811, rs549845, rs6082363, rs6537401, rs704061, rs73145587, rs7506904, rs7613360, rs76284431, rs76857496, rs77960, rs7844069, rs9969232	0.0263118	0.0336274	1.05749	1.00434	1.11346	no_pass
adhd	MYOM3:Q5VTT5:OID30633:v1:Inflammation_II	MYOM3	Inverse variance weighted	26	rs10875612, rs11255890, rs114142727, rs115111850, rs11596214, rs1162202, rs1438898, rs17576773, rs17718444, rs2025286, rs2582895, rs2886697, rs4916723, rs4925811, rs549845, rs6082363, rs6537401, rs704061, rs73145587, rs7506904, rs7613360, rs76284431, rs76857496, rs77960, rs7844069, rs9969232	0.0234605	0.574103	1.01327	0.967735	1.06095	no_pass
adhd	MZB1:Q8WU39:OID20732:v1:Inflammation	MZB1	Inverse variance weighted	26	rs10875612, rs11255890, rs114142727, rs115111850, rs11596214, rs1162202, rs1438898, rs17576773, rs17718444, rs2025286, rs2582895, rs2886697, rs4916723, rs4925811, rs549845, rs6082363, rs6537401, rs704061, rs73145587, rs7506904, rs7613360, rs76284431, rs76857496, rs77960, rs7844069, rs9969232	0.0300015	0.0294735	1.0675	1.00653	1.13215	no_pass
adhd	NAGA:P17050:OID30509:v1:Inflammation_II	NAGA	Inverse variance weighted	26	rs10875612, rs11255890, rs114142727, rs115111850, rs11596214, rs1162202, rs1438898, rs17576773, rs17718444, rs2025286, rs2582895, rs2886697, rs4916723, rs4925811, rs549845, rs6082363, rs6537401, rs704061, rs73145587, rs7506904, rs7613360, rs76284431, rs76857496, rs77960, rs7844069, rs9969232	0.0271988	0.868901	1.0045	0.952352	1.0595	no_pass
adhd	NAGPA:Q9UK23:OID30643:v1:Inflammation_II	NAGPA	Inverse variance weighted	26	rs10875612, rs11255890, rs114142727, rs115111850, rs11596214, rs1162202, rs1438898, rs17576773, rs17718444, rs2025286, rs2582895, rs2886697, rs4916723, rs4925811, rs549845, rs6082363, rs6537401, rs704061, rs73145587, rs7506904, rs7613360, rs76284431, rs76857496, rs77960, rs7844069, rs9969232	0.0289999	0.440437	1.02262	0.96612	1.08243	no_pass
adhd	NBN:O60934:OID20442:v1:Inflammation	NBN	Inverse variance weighted	26	rs10875612, rs11255890, rs114142727, rs115111850, rs11596214, rs1162202, rs1438898, rs17576773, rs17718444, rs2025286, rs2582895, rs2886697, rs4916723, rs4925811, rs549845, rs6082363, rs6537401, rs704061, rs73145587, rs7506904, rs7613360, rs76284431, rs76857496, rs77960, rs7844069, rs9969232	0.0246141	0.39513	1.02115	0.973057	1.07162	no_pass
adhd	NCF2:P19878:OID20567:v1:Inflammation	NCF2	Inverse variance weighted	26	rs10875612, rs11255890, rs114142727, rs115111850, rs11596214, rs1162202, rs1438898, rs17576773, rs17718444, rs2025286, rs2582895, rs2886697, rs4916723, rs4925811, rs549845, rs6082363, rs6537401, rs704061, rs73145587, rs7506904, rs7613360, rs76284431, rs76857496, rs77960, rs7844069, rs9969232	0.0241154	0.691995	1.0096	0.962989	1.05846	no_pass
adhd	NCK2:O43639:OID20683:v1:Inflammation	NCK2	Inverse variance weighted	26	rs10875612, rs11255890, rs114142727, rs115111850, rs11596214, rs1162202, rs1438898, rs17576773, rs17718444, rs2025286, rs2582895, rs2886697, rs4916723, rs4925811, rs549845, rs6082363, rs6537401, rs704061, rs73145587, rs7506904, rs7613360, rs76284431, rs76857496, rs77960, rs7844069, rs9969232	0.027134	0.131261	1.0418	0.987841	1.0987	no_pass
adhd	NCLN:Q969V3:OID20448:v1:Inflammation	NCLN	Inverse variance weighted	26	rs10875612, rs11255890, rs114142727, rs115111850, rs11596214, rs1162202, rs1438898, rs17576773, rs17718444, rs2025286, rs2582895, rs2886697, rs4916723, rs4925811, rs549845, rs6082363, rs6537401, rs704061, rs73145587, rs7506904, rs7613360, rs76284431, rs76857496, rs77960, rs7844069, rs9969232	0.0275422	0.177757	0.963562	0.912925	1.01701	no_pass
adhd	NCR1:O76036:OID20566:v1:Inflammation	NCR1	Inverse variance weighted	26	rs10875612, rs11255890, rs114142727, rs115111850, rs11596214, rs1162202, rs1438898, rs17576773, rs17718444, rs2025286, rs2582895, rs2886697, rs4916723, rs4925811, rs549845, rs6082363, rs6537401, rs704061, rs73145587, rs7506904, rs7613360, rs76284431, rs76857496, rs77960, rs7844069, rs9969232	0.0273356	0.932696	1.00231	0.950023	1.05748	no_pass
adhd	NDUFA5:Q16718:OID30520:v1:Inflammation_II	NDUFA5	Inverse variance weighted	26	rs10875612, rs11255890, rs114142727, rs115111850, rs11596214, rs1162202, rs1438898, rs17576773, rs17718444, rs2025286, rs2582895, rs2886697, rs4916723, rs4925811, rs549845, rs6082363, rs6537401, rs704061, rs73145587, rs7506904, rs7613360, rs76284431, rs76857496, rs77960, rs7844069, rs9969232	0.0254705	0.945375	1.00175	0.952965	1.05303	no_pass
adhd	NECTIN1:Q15223:OID30545:v1:Inflammation_II	NECTIN1	Inverse variance weighted	26	rs10875612, rs11255890, rs114142727, rs115111850, rs11596214, rs1162202, rs1438898, rs17576773, rs17718444, rs2025286, rs2582895, rs2886697, rs4916723, rs4925811, rs549845, rs6082363, rs6537401, rs704061, rs73145587, rs7506904, rs7613360, rs76284431, rs76857496, rs77960, rs7844069, rs9969232	0.0305348	0.362982	1.02817	0.968438	1.09158	no_pass
adhd	NEDD4L:Q96PU5:OID30521:v1:Inflammation_II	NEDD4L	Inverse variance weighted	26	rs10875612, rs11255890, rs114142727, rs115111850, rs11596214, rs1162202, rs1438898, rs17576773, rs17718444, rs2025286, rs2582895, rs2886697, rs4916723, rs4925811, rs549845, rs6082363, rs6537401, rs704061, rs73145587, rs7506904, rs7613360, rs76284431, rs76857496, rs77960, rs7844069, rs9969232	0.0248716	0.750485	0.992122	0.944918	1.04168	no_pass
adhd	NEDD9:Q14511:OID30503:v1:Inflammation_II	NEDD9	Inverse variance weighted	26	rs10875612, rs11255890, rs114142727, rs115111850, rs11596214, rs1162202, rs1438898, rs17576773, rs17718444, rs2025286, rs2582895, rs2886697, rs4916723, rs4925811, rs549845, rs6082363, rs6537401, rs704061, rs73145587, rs7506904, rs7613360, rs76284431, rs76857496, rs77960, rs7844069, rs9969232	0.0267202	0.34173	0.974916	0.925172	1.02733	no_pass
adhd	NELL2:Q99435:OID20706:v1:Inflammation	NELL2	Inverse variance weighted	26	rs10875612, rs11255890, rs114142727, rs115111850, rs11596214, rs1162202, rs1438898, rs17576773, rs17718444, rs2025286, rs2582895, rs2886697, rs4916723, rs4925811, rs549845, rs6082363, rs6537401, rs704061, rs73145587, rs7506904, rs7613360, rs76284431, rs76857496, rs77960, rs7844069, rs9969232	0.0273091	0.213643	0.966608	0.91623	1.01976	no_pass
adhd	NEXN:Q0ZGT2:OID30678:v1:Inflammation_II	NEXN	Inverse variance weighted	26	rs10875612, rs11255890, rs114142727, rs115111850, rs11596214, rs1162202, rs1438898, rs17576773, rs17718444, rs2025286, rs2582895, rs2886697, rs4916723, rs4925811, rs549845, rs6082363, rs6537401, rs704061, rs73145587, rs7506904, rs7613360, rs76284431, rs76857496, rs77960, rs7844069, rs9969232	0.0280501	0.10853	1.04604	0.990087	1.10516	no_pass
adhd	NFASC:O94856:OID20634:v1:Inflammation	NFASC	Inverse variance weighted	26	rs10875612, rs11255890, rs114142727, rs115111850, rs11596214, rs1162202, rs1438898, rs17576773, rs17718444, rs2025286, rs2582895, rs2886697, rs4916723, rs4925811, rs549845, rs6082363, rs6537401, rs704061, rs73145587, rs7506904, rs7613360, rs76284431, rs76857496, rs77960, rs7844069, rs9969232	0.0231164	0.384119	1.02032	0.975125	1.06762	no_pass
adhd	NFAT5:O94916:OID30522:v1:Inflammation_II	NFAT5	Inverse variance weighted	26	rs10875612, rs11255890, rs114142727, rs115111850, rs11596214, rs1162202, rs1438898, rs17576773, rs17718444, rs2025286, rs2582895, rs2886697, rs4916723, rs4925811, rs549845, rs6082363, rs6537401, rs704061, rs73145587, rs7506904, rs7613360, rs76284431, rs76857496, rs77960, rs7844069, rs9969232	0.0251087	0.344291	1.02403	0.974854	1.07569	no_pass
adhd	NFATC1:O95644:OID20545:v1:Inflammation	NFATC1	Inverse variance weighted	26	rs10875612, rs11255890, rs114142727, rs115111850, rs11596214, rs1162202, rs1438898, rs17576773, rs17718444, rs2025286, rs2582895, rs2886697, rs4916723, rs4925811, rs549845, rs6082363, rs6537401, rs704061, rs73145587, rs7506904, rs7613360, rs76284431, rs76857496, rs77960, rs7844069, rs9969232	0.0280832	0.58775	1.01534	0.960963	1.07279	no_pass
adhd	NFATC3:Q12968:OID20470:v1:Inflammation	NFATC3	Inverse variance weighted	26	rs10875612, rs11255890, rs114142727, rs115111850, rs11596214, rs1162202, rs1438898, rs17576773, rs17718444, rs2025286, rs2582895, rs2886697, rs4916723, rs4925811, rs549845, rs6082363, rs6537401, rs704061, rs73145587, rs7506904, rs7613360, rs76284431, rs76857496, rs77960, rs7844069, rs9969232	0.0302086	0.156979	1.04368	0.98368	1.10734	no_pass
adhd	NHLRC3:Q5JS37:OID30614:v1:Inflammation_II	NHLRC3	Inverse variance weighted	26	rs10875612, rs11255890, rs114142727, rs115111850, rs11596214, rs1162202, rs1438898, rs17576773, rs17718444, rs2025286, rs2582895, rs2886697, rs4916723, rs4925811, rs549845, rs6082363, rs6537401, rs704061, rs73145587, rs7506904, rs7613360, rs76284431, rs76857496, rs77960, rs7844069, rs9969232	0.0245506	0.00162849	1.08042	1.02967	1.13368	no_pass
adhd	NME1:P15531:OID30451:v1:Inflammation_II	NME1	Inverse variance weighted	26	rs10875612, rs11255890, rs114142727, rs115111850, rs11596214, rs1162202, rs1438898, rs17576773, rs17718444, rs2025286, rs2582895, rs2886697, rs4916723, rs4925811, rs549845, rs6082363, rs6537401, rs704061, rs73145587, rs7506904, rs7613360, rs76284431, rs76857496, rs77960, rs7844069, rs9969232	0.0265673	0.698452	0.98976	0.93954	1.04266	no_pass
adhd	NME3:Q13232:OID20789:v1:Inflammation	NME3	Inverse variance weighted	26	rs10875612, rs11255890, rs114142727, rs115111850, rs11596214, rs1162202, rs1438898, rs17576773, rs17718444, rs2025286, rs2582895, rs2886697, rs4916723, rs4925811, rs549845, rs6082363, rs6537401, rs704061, rs73145587, rs7506904, rs7613360, rs76284431, rs76857496, rs77960, rs7844069, rs9969232	0.0295379	0.490058	1.0206	0.963188	1.08143	no_pass
adhd	NPHS1:O60500:OID30540:v1:Inflammation_II	NPHS1	Inverse variance weighted	26	rs10875612, rs11255890, rs114142727, rs115111850, rs11596214, rs1162202, rs1438898, rs17576773, rs17718444, rs2025286, rs2582895, rs2886697, rs4916723, rs4925811, rs549845, rs6082363, rs6537401, rs704061, rs73145587, rs7506904, rs7613360, rs76284431, rs76857496, rs77960, rs7844069, rs9969232	0.0290203	0.594438	0.984668	0.930223	1.0423	no_pass
adhd	NPHS2:Q9NP85:OID30462:v1:Inflammation_II	NPHS2	Inverse variance weighted	26	rs10875612, rs11255890, rs114142727, rs115111850, rs11596214, rs1162202, rs1438898, rs17576773, rs17718444, rs2025286, rs2582895, rs2886697, rs4916723, rs4925811, rs549845, rs6082363, rs6537401, rs704061, rs73145587, rs7506904, rs7613360, rs76284431, rs76857496, rs77960, rs7844069, rs9969232	0.025979	0.828151	1.00566	0.95573	1.05819	no_pass
adhd	NPPC:P23582:OID20568:v1:Inflammation	NPPC	Inverse variance weighted	26	rs10875612, rs11255890, rs114142727, rs115111850, rs11596214, rs1162202, rs1438898, rs17576773, rs17718444, rs2025286, rs2582895, rs2886697, rs4916723, rs4925811, rs549845, rs6082363, rs6537401, rs704061, rs73145587, rs7506904, rs7613360, rs76284431, rs76857496, rs77960, rs7844069, rs9969232	0.0247387	0.905431	0.997065	0.949873	1.0466	no_pass
adhd	NRGN:Q92686:OID30674:v1:Inflammation_II	NRGN	Inverse variance weighted	26	rs10875612, rs11255890, rs114142727, rs115111850, rs11596214, rs1162202, rs1438898, rs17576773, rs17718444, rs2025286, rs2582895, rs2886697, rs4916723, rs4925811, rs549845, rs6082363, rs6537401, rs704061, rs73145587, rs7506904, rs7613360, rs76284431, rs76857496, rs77960, rs7844069, rs9969232	0.0249735	0.269741	1.02795	0.978841	1.07951	no_pass
adhd	NRTN:Q99748:OID20465:v1:Inflammation	NRTN	Inverse variance weighted	26	rs10875612, rs11255890, rs114142727, rs115111850, rs11596214, rs1162202, rs1438898, rs17576773, rs17718444, rs2025286, rs2582895, rs2886697, rs4916723, rs4925811, rs549845, rs6082363, rs6537401, rs704061, rs73145587, rs7506904, rs7613360, rs76284431, rs76857496, rs77960, rs7844069, rs9969232	0.0256162	0.35145	1.02416	0.974005	1.07689	no_pass
adhd	NT5C3A:Q9H0P0:OID20553:v1:Inflammation	NT5C3A	Inverse variance weighted	26	rs10875612, rs11255890, rs114142727, rs115111850, rs11596214, rs1162202, rs1438898, rs17576773, rs17718444, rs2025286, rs2582895, rs2886697, rs4916723, rs4925811, rs549845, rs6082363, rs6537401, rs704061, rs73145587, rs7506904, rs7613360, rs76284431, rs76857496, rs77960, rs7844069, rs9969232	0.0284309	0.556878	1.01684	0.96173	1.07511	no_pass
adhd	NTF3:P20783:OID20591:v1:Inflammation	NTF3	Inverse variance weighted	26	rs10875612, rs11255890, rs114142727, rs115111850, rs11596214, rs1162202, rs1438898, rs17576773, rs17718444, rs2025286, rs2582895, rs2886697, rs4916723, rs4925811, rs549845, rs6082363, rs6537401, rs704061, rs73145587, rs7506904, rs7613360, rs76284431, rs76857496, rs77960, rs7844069, rs9969232	0.0262566	0.402435	1.02223	0.970951	1.07621	no_pass
adhd	NUB1:Q9Y5A7:OID20510:v1:Inflammation	NUB1	Inverse variance weighted	26	rs10875612, rs11255890, rs114142727, rs115111850, rs11596214, rs1162202, rs1438898, rs17576773, rs17718444, rs2025286, rs2582895, rs2886697, rs4916723, rs4925811, rs549845, rs6082363, rs6537401, rs704061, rs73145587, rs7506904, rs7613360, rs76284431, rs76857496, rs77960, rs7844069, rs9969232	0.0283424	0.439812	1.02214	0.966904	1.08052	no_pass
adhd	NUDC:Q9Y266:OID20623:v1:Inflammation	NUDC	Inverse variance weighted	26	rs10875612, rs11255890, rs114142727, rs115111850, rs11596214, rs1162202, rs1438898, rs17576773, rs17718444, rs2025286, rs2582895, rs2886697, rs4916723, rs4925811, rs549845, rs6082363, rs6537401, rs704061, rs73145587, rs7506904, rs7613360, rs76284431, rs76857496, rs77960, rs7844069, rs9969232	0.0290238	0.157759	1.04185	0.984239	1.10284	no_pass
adhd	NUMB:P49757:OID30568:v1:Inflammation_II	NUMB	Inverse variance weighted	26	rs10875612, rs11255890, rs114142727, rs115111850, rs11596214, rs1162202, rs1438898, rs17576773, rs17718444, rs2025286, rs2582895, rs2886697, rs4916723, rs4925811, rs549845, rs6082363, rs6537401, rs704061, rs73145587, rs7506904, rs7613360, rs76284431, rs76857496, rs77960, rs7844069, rs9969232	0.02645	0.289213	1.02843	0.976472	1.08315	no_pass
adhd	NXPH3:O95157:OID30565:v1:Inflammation_II	NXPH3	Inverse variance weighted	26	rs10875612, rs11255890, rs114142727, rs115111850, rs11596214, rs1162202, rs1438898, rs17576773, rs17718444, rs2025286, rs2582895, rs2886697, rs4916723, rs4925811, rs549845, rs6082363, rs6537401, rs704061, rs73145587, rs7506904, rs7613360, rs76284431, rs76857496, rs77960, rs7844069, rs9969232	0.0260712	0.0507423	0.950341	0.902999	1.00017	no_pass
adhd	OLFM4:Q6UX06:OID30665:v1:Inflammation_II	OLFM4	Inverse variance weighted	26	rs10875612, rs11255890, rs114142727, rs115111850, rs11596214, rs1162202, rs1438898, rs17576773, rs17718444, rs2025286, rs2582895, rs2886697, rs4916723, rs4925811, rs549845, rs6082363, rs6537401, rs704061, rs73145587, rs7506904, rs7613360, rs76284431, rs76857496, rs77960, rs7844069, rs9969232	0.0224946	0.0817328	1.03993	0.99508	1.08681	no_pass
adhd	OMD:Q99983:OID20725:v1:Inflammation	OMD	Inverse variance weighted	26	rs10875612, rs11255890, rs114142727, rs115111850, rs11596214, rs1162202, rs1438898, rs17576773, rs17718444, rs2025286, rs2582895, rs2886697, rs4916723, rs4925811, rs549845, rs6082363, rs6537401, rs704061, rs73145587, rs7506904, rs7613360, rs76284431, rs76857496, rs77960, rs7844069, rs9969232	0.0261217	0.0667018	0.95323	0.905655	1.00331	no_pass
adhd	ORM1:P02763:OID30768:v1:Inflammation_II	ORM1	Inverse variance weighted	26	rs10875612, rs11255890, rs114142727, rs115111850, rs11596214, rs1162202, rs1438898, rs17576773, rs17718444, rs2025286, rs2582895, rs2886697, rs4916723, rs4925811, rs549845, rs6082363, rs6537401, rs704061, rs73145587, rs7506904, rs7613360, rs76284431, rs76857496, rs77960, rs7844069, rs9969232	0.0243605	0.0895325	1.04223	0.993635	1.0932	no_pass
adhd	OSCAR:Q8IYS5:OID20776:v1:Inflammation	OSCAR	Inverse variance weighted	26	rs10875612, rs11255890, rs114142727, rs115111850, rs11596214, rs1162202, rs1438898, rs17576773, rs17718444, rs2025286, rs2582895, rs2886697, rs4916723, rs4925811, rs549845, rs6082363, rs6537401, rs704061, rs73145587, rs7506904, rs7613360, rs76284431, rs76857496, rs77960, rs7844069, rs9969232	0.0214687	0.00407596	1.0636	1.01978	1.10931	no_pass
adhd	OSM:P13725:OID20574:v1:Inflammation	OSM	Inverse variance weighted	26	rs10875612, rs11255890, rs114142727, rs115111850, rs11596214, rs1162202, rs1438898, rs17576773, rs17718444, rs2025286, rs2582895, rs2886697, rs4916723, rs4925811, rs549845, rs6082363, rs6537401, rs704061, rs73145587, rs7506904, rs7613360, rs76284431, rs76857496, rs77960, rs7844069, rs9969232	0.0278286	0.237503	1.03342	0.978562	1.09135	no_pass
adhd	PADI2:Q9Y2J8:OID20467:v1:Inflammation	PADI2	Inverse variance weighted	26	rs10875612, rs11255890, rs114142727, rs115111850, rs11596214, rs1162202, rs1438898, rs17576773, rs17718444, rs2025286, rs2582895, rs2886697, rs4916723, rs4925811, rs549845, rs6082363, rs6537401, rs704061, rs73145587, rs7506904, rs7613360, rs76284431, rs76857496, rs77960, rs7844069, rs9969232	0.0276519	0.931081	0.997611	0.944982	1.05317	no_pass
adhd	PALLD:Q8WX93:OID30444:v1:Inflammation_II	PALLD	Inverse variance weighted	26	rs10875612, rs11255890, rs114142727, rs115111850, rs11596214, rs1162202, rs1438898, rs17576773, rs17718444, rs2025286, rs2582895, rs2886697, rs4916723, rs4925811, rs549845, rs6082363, rs6537401, rs704061, rs73145587, rs7506904, rs7613360, rs76284431, rs76857496, rs77960, rs7844069, rs9969232	0.0255463	0.328049	0.975324	0.927691	1.0254	no_pass
adhd	PAPPA:Q13219:OID20421:v1:Inflammation	PAPPA	Inverse variance weighted	26	rs10875612, rs11255890, rs114142727, rs115111850, rs11596214, rs1162202, rs1438898, rs17576773, rs17718444, rs2025286, rs2582895, rs2886697, rs4916723, rs4925811, rs549845, rs6082363, rs6537401, rs704061, rs73145587, rs7506904, rs7613360, rs76284431, rs76857496, rs77960, rs7844069, rs9969232	0.0239759	0.645312	0.989025	0.943623	1.03661	no_pass
adhd	PARP1:P09874:OID20500:v1:Inflammation	PARP1	Inverse variance weighted	26	rs10875612, rs11255890, rs114142727, rs115111850, rs11596214, rs1162202, rs1438898, rs17576773, rs17718444, rs2025286, rs2582895, rs2886697, rs4916723, rs4925811, rs549845, rs6082363, rs6537401, rs704061, rs73145587, rs7506904, rs7613360, rs76284431, rs76857496, rs77960, rs7844069, rs9969232	0.0249498	0.0703255	1.04619	0.99626	1.09862	no_pass
adhd	PAXX:Q9BUH6:OID30591:v1:Inflammation_II	PAXX	Inverse variance weighted	26	rs10875612, rs11255890, rs114142727, rs115111850, rs11596214, rs1162202, rs1438898, rs17576773, rs17718444, rs2025286, rs2582895, rs2886697, rs4916723, rs4925811, rs549845, rs6082363, rs6537401, rs704061, rs73145587, rs7506904, rs7613360, rs76284431, rs76857496, rs77960, rs7844069, rs9969232	0.0302477	0.393772	1.02613	0.967064	1.0888	no_pass
adhd	PCBD1:P61457:OID30610:v1:Inflammation_II	PCBD1	Inverse variance weighted	26	rs10875612, rs11255890, rs114142727, rs115111850, rs11596214, rs1162202, rs1438898, rs17576773, rs17718444, rs2025286, rs2582895, rs2886697, rs4916723, rs4925811, rs549845, rs6082363, rs6537401, rs704061, rs73145587, rs7506904, rs7613360, rs76284431, rs76857496, rs77960, rs7844069, rs9969232	0.0285092	0.0943696	1.04885	0.991845	1.10912	no_pass
adhd	PCDH1:Q08174:OID20614:v1:Inflammation	PCDH1	Inverse variance weighted	26	rs10875612, rs11255890, rs114142727, rs115111850, rs11596214, rs1162202, rs1438898, rs17576773, rs17718444, rs2025286, rs2582895, rs2886697, rs4916723, rs4925811, rs549845, rs6082363, rs6537401, rs704061, rs73145587, rs7506904, rs7613360, rs76284431, rs76857496, rs77960, rs7844069, rs9969232	0.0243009	0.699204	0.990654	0.944576	1.03898	no_pass
adhd	PDE5A:O76074:OID30584:v1:Inflammation_II	PDE5A	Inverse variance weighted	26	rs10875612, rs11255890, rs114142727, rs115111850, rs11596214, rs1162202, rs1438898, rs17576773, rs17718444, rs2025286, rs2582895, rs2886697, rs4916723, rs4925811, rs549845, rs6082363, rs6537401, rs704061, rs73145587, rs7506904, rs7613360, rs76284431, rs76857496, rs77960, rs7844069, rs9969232	0.0267512	0.441107	1.02082	0.968676	1.07577	no_pass
adhd	PDGFB:P01127:OID20741:v1:Inflammation	PDGFB	Inverse variance weighted	26	rs10875612, rs11255890, rs114142727, rs115111850, rs11596214, rs1162202, rs1438898, rs17576773, rs17718444, rs2025286, rs2582895, rs2886697, rs4916723, rs4925811, rs549845, rs6082363, rs6537401, rs704061, rs73145587, rs7506904, rs7613360, rs76284431, rs76857496, rs77960, rs7844069, rs9969232	0.0274299	0.158921	1.0394	0.984992	1.09681	no_pass
adhd	PDIA3:P30101:OID30573:v1:Inflammation_II	PDIA3	Inverse variance weighted	26	rs10875612, rs11255890, rs114142727, rs115111850, rs11596214, rs1162202, rs1438898, rs17576773, rs17718444, rs2025286, rs2582895, rs2886697, rs4916723, rs4925811, rs549845, rs6082363, rs6537401, rs704061, rs73145587, rs7506904, rs7613360, rs76284431, rs76857496, rs77960, rs7844069, rs9969232	0.0270378	0.883779	0.996055	0.944645	1.05026	no_pass
adhd	PDLIM7:Q9NR12:OID20729:v1:Inflammation	PDLIM7	Inverse variance weighted	26	rs10875612, rs11255890, rs114142727, rs115111850, rs11596214, rs1162202, rs1438898, rs17576773, rs17718444, rs2025286, rs2582895, rs2886697, rs4916723, rs4925811, rs549845, rs6082363, rs6537401, rs704061, rs73145587, rs7506904, rs7613360, rs76284431, rs76857496, rs77960, rs7844069, rs9969232	0.0262118	0.0952296	1.0447	0.992387	1.09978	no_pass
adhd	PDZK1:Q5T2W1:OID30550:v1:Inflammation_II	PDZK1	Inverse variance weighted	26	rs10875612, rs11255890, rs114142727, rs115111850, rs11596214, rs1162202, rs1438898, rs17576773, rs17718444, rs2025286, rs2582895, rs2886697, rs4916723, rs4925811, rs549845, rs6082363, rs6537401, rs704061, rs73145587, rs7506904, rs7613360, rs76284431, rs76857496, rs77960, rs7844069, rs9969232	0.0251178	0.35265	1.02362	0.974447	1.07528	no_pass
adhd	PENK:P01210:OID30666:v1:Inflammation_II	PENK	Inverse variance weighted	26	rs10875612, rs11255890, rs114142727, rs115111850, rs11596214, rs1162202, rs1438898, rs17576773, rs17718444, rs2025286, rs2582895, rs2886697, rs4916723, rs4925811, rs549845, rs6082363, rs6537401, rs704061, rs73145587, rs7506904, rs7613360, rs76284431, rs76857496, rs77960, rs7844069, rs9969232	0.0264706	0.705783	0.990056	0.94	1.04278	no_pass
adhd	PEPD:P12955:OID30688:v1:Inflammation_II	PEPD	Inverse variance weighted	26	rs10875612, rs11255890, rs114142727, rs115111850, rs11596214, rs1162202, rs1438898, rs17576773, rs17718444, rs2025286, rs2582895, rs2886697, rs4916723, rs4925811, rs549845, rs6082363, rs6537401, rs704061, rs73145587, rs7506904, rs7613360, rs76284431, rs76857496, rs77960, rs7844069, rs9969232	0.0289952	0.0591013	1.05625	0.997898	1.11802	no_pass
adhd	PER3:P56645:OID30511:v1:Inflammation_II	PER3	Inverse variance weighted	26	rs10875612, rs11255890, rs114142727, rs115111850, rs11596214, rs1162202, rs1438898, rs17576773, rs17718444, rs2025286, rs2582895, rs2886697, rs4916723, rs4925811, rs549845, rs6082363, rs6537401, rs704061, rs73145587, rs7506904, rs7613360, rs76284431, rs76857496, rs77960, rs7844069, rs9969232	0.023782	0.840077	1.00481	0.959049	1.05276	no_pass
adhd	PF4:P02776:OID30764:v1:Inflammation_II	PF4	Inverse variance weighted	26	rs10875612, rs11255890, rs114142727, rs115111850, rs11596214, rs1162202, rs1438898, rs17576773, rs17718444, rs2025286, rs2582895, rs2886697, rs4916723, rs4925811, rs549845, rs6082363, rs6537401, rs704061, rs73145587, rs7506904, rs7613360, rs76284431, rs76857496, rs77960, rs7844069, rs9969232	0.0249319	0.24947	1.02913	0.980048	1.08067	no_pass
adhd	PGA4:P0DJD7:OID30699:v1:Inflammation_II	PGA4	Inverse variance weighted	26	rs10875612, rs11255890, rs114142727, rs115111850, rs11596214, rs1162202, rs1438898, rs17576773, rs17718444, rs2025286, rs2582895, rs2886697, rs4916723, rs4925811, rs549845, rs6082363, rs6537401, rs704061, rs73145587, rs7506904, rs7613360, rs76284431, rs76857496, rs77960, rs7844069, rs9969232	0.0257636	0.245513	1.03037	0.979633	1.08374	no_pass
adhd	PGF:P49763:OID20673:v1:Inflammation	PGF	Inverse variance weighted	26	rs10875612, rs11255890, rs114142727, rs115111850, rs11596214, rs1162202, rs1438898, rs17576773, rs17718444, rs2025286, rs2582895, rs2886697, rs4916723, rs4925811, rs549845, rs6082363, rs6537401, rs704061, rs73145587, rs7506904, rs7613360, rs76284431, rs76857496, rs77960, rs7844069, rs9969232	0.0229793	0.184966	1.03093	0.985528	1.07842	no_pass
adhd	PGLYRP2:Q96PD5:OID30742:v1:Inflammation_II	PGLYRP2	Inverse variance weighted	26	rs10875612, rs11255890, rs114142727, rs115111850, rs11596214, rs1162202, rs1438898, rs17576773, rs17718444, rs2025286, rs2582895, rs2886697, rs4916723, rs4925811, rs549845, rs6082363, rs6537401, rs704061, rs73145587, rs7506904, rs7613360, rs76284431, rs76857496, rs77960, rs7844069, rs9969232	0.0176667	0.108681	1.02875	0.993733	1.06499	no_pass
adhd	PGR:P06401:OID30460:v1:Inflammation_II	PGR	Inverse variance weighted	26	rs10875612, rs11255890, rs114142727, rs115111850, rs11596214, rs1162202, rs1438898, rs17576773, rs17718444, rs2025286, rs2582895, rs2886697, rs4916723, rs4925811, rs549845, rs6082363, rs6537401, rs704061, rs73145587, rs7506904, rs7613360, rs76284431, rs76857496, rs77960, rs7844069, rs9969232	0.0266387	0.059094	0.950963	0.902585	1.00193	no_pass
adhd	PHYKPL:Q8IUZ5:OID30634:v1:Inflammation_II	PHYKPL	Inverse variance weighted	26	rs10875612, rs11255890, rs114142727, rs115111850, rs11596214, rs1162202, rs1438898, rs17576773, rs17718444, rs2025286, rs2582895, rs2886697, rs4916723, rs4925811, rs549845, rs6082363, rs6537401, rs704061, rs73145587, rs7506904, rs7613360, rs76284431, rs76857496, rs77960, rs7844069, rs9969232	0.0270152	0.171883	1.0376	0.984086	1.09402	no_pass
adhd	PI16:Q6UXB8:OID30676:v1:Inflammation_II	PI16	Inverse variance weighted	26	rs10875612, rs11255890, rs114142727, rs115111850, rs11596214, rs1162202, rs1438898, rs17576773, rs17718444, rs2025286, rs2582895, rs2886697, rs4916723, rs4925811, rs549845, rs6082363, rs6537401, rs704061, rs73145587, rs7506904, rs7613360, rs76284431, rs76857496, rs77960, rs7844069, rs9969232	0.0276641	0.369749	1.02512	0.97102	1.08224	no_pass
adhd	PIK3AP1:Q6ZUJ8:OID20587:v1:Inflammation	PIK3AP1	Inverse variance weighted	26	rs10875612, rs11255890, rs114142727, rs115111850, rs11596214, rs1162202, rs1438898, rs17576773, rs17718444, rs2025286, rs2582895, rs2886697, rs4916723, rs4925811, rs549845, rs6082363, rs6537401, rs704061, rs73145587, rs7506904, rs7613360, rs76284431, rs76857496, rs77960, rs7844069, rs9969232	0.0240479	0.674882	1.01014	0.963631	1.05889	no_pass
adhd	PIKFYVE:Q9Y2I7:OID30465:v1:Inflammation_II	PIKFYVE	Inverse variance weighted	26	rs10875612, rs11255890, rs114142727, rs115111850, rs11596214, rs1162202, rs1438898, rs17576773, rs17718444, rs2025286, rs2582895, rs2886697, rs4916723, rs4925811, rs549845, rs6082363, rs6537401, rs704061, rs73145587, rs7506904, rs7613360, rs76284431, rs76857496, rs77960, rs7844069, rs9969232	0.0270614	0.993085	1.00023	0.948564	1.05472	no_pass
adhd	PINLYP:A6NC86:OID30651:v1:Inflammation_II	PINLYP	Inverse variance weighted	26	rs10875612, rs11255890, rs114142727, rs115111850, rs11596214, rs1162202, rs1438898, rs17576773, rs17718444, rs2025286, rs2582895, rs2886697, rs4916723, rs4925811, rs549845, rs6082363, rs6537401, rs704061, rs73145587, rs7506904, rs7613360, rs76284431, rs76857496, rs77960, rs7844069, rs9969232	0.0232629	0.116443	1.03719	0.990966	1.08558	no_pass
adhd	PKLR:P30613:OID20682:v1:Inflammation	PKLR	Inverse variance weighted	26	rs10875612, rs11255890, rs114142727, rs115111850, rs11596214, rs1162202, rs1438898, rs17576773, rs17718444, rs2025286, rs2582895, rs2886697, rs4916723, rs4925811, rs549845, rs6082363, rs6537401, rs704061, rs73145587, rs7506904, rs7613360, rs76284431, rs76857496, rs77960, rs7844069, rs9969232	0.0270081	0.0512846	0.94872	0.899805	1.00029	no_pass
adhd	PLA2G4A:P47712:OID20685:v1:Inflammation	PLA2G4A	Inverse variance weighted	26	rs10875612, rs11255890, rs114142727, rs115111850, rs11596214, rs1162202, rs1438898, rs17576773, rs17718444, rs2025286, rs2582895, rs2886697, rs4916723, rs4925811, rs549845, rs6082363, rs6537401, rs704061, rs73145587, rs7506904, rs7613360, rs76284431, rs76857496, rs77960, rs7844069, rs9969232	0.0260047	0.265971	1.02935	0.978199	1.08317	no_pass
adhd	PLAUR:Q03405:OID20764:v1:Inflammation	PLAUR	Inverse variance weighted	26	rs10875612, rs11255890, rs114142727, rs115111850, rs11596214, rs1162202, rs1438898, rs17576773, rs17718444, rs2025286, rs2582895, rs2886697, rs4916723, rs4925811, rs549845, rs6082363, rs6537401, rs704061, rs73145587, rs7506904, rs7613360, rs76284431, rs76857496, rs77960, rs7844069, rs9969232	0.024137	0.000778929	1.08448	1.03437	1.13702	no_pass
adhd	PLCB1:Q9NQ66:OID30484:v1:Inflammation_II	PLCB1	Inverse variance weighted	26	rs10875612, rs11255890, rs114142727, rs115111850, rs11596214, rs1162202, rs1438898, rs17576773, rs17718444, rs2025286, rs2582895, rs2886697, rs4916723, rs4925811, rs549845, rs6082363, rs6537401, rs704061, rs73145587, rs7506904, rs7613360, rs76284431, rs76857496, rs77960, rs7844069, rs9969232	0.0269769	0.263081	0.97026	0.920291	1.02294	no_pass
adhd	PLG:P00747:OID30785:v1:Inflammation_II	PLG	Inverse variance weighted	26	rs10875612, rs11255890, rs114142727, rs115111850, rs11596214, rs1162202, rs1438898, rs17576773, rs17718444, rs2025286, rs2582895, rs2886697, rs4916723, rs4925811, rs549845, rs6082363, rs6537401, rs704061, rs73145587, rs7506904, rs7613360, rs76284431, rs76857496, rs77960, rs7844069, rs9969232	0.0292913	0.236742	1.03526	0.977503	1.09644	no_pass
adhd	PLXNA4:Q9HCM2:OID20597:v1:Inflammation	PLXNA4	Inverse variance weighted	26	rs10875612, rs11255890, rs114142727, rs115111850, rs11596214, rs1162202, rs1438898, rs17576773, rs17718444, rs2025286, rs2582895, rs2886697, rs4916723, rs4925811, rs549845, rs6082363, rs6537401, rs704061, rs73145587, rs7506904, rs7613360, rs76284431, rs76857496, rs77960, rs7844069, rs9969232	0.0257159	0.00881392	1.06967	1.0171	1.12497	no_pass
adhd	PNLIP:P16233:OID30693:v1:Inflammation_II	PNLIP	Inverse variance weighted	26	rs10875612, rs11255890, rs114142727, rs115111850, rs11596214, rs1162202, rs1438898, rs17576773, rs17718444, rs2025286, rs2582895, rs2886697, rs4916723, rs4925811, rs549845, rs6082363, rs6537401, rs704061, rs73145587, rs7506904, rs7613360, rs76284431, rs76857496, rs77960, rs7844069, rs9969232	0.0243354	0.668017	0.989618	0.943523	1.03796	no_pass
adhd	PNLIPRP2:P54317:OID20775:v1:Inflammation	PNLIPRP2	Inverse variance weighted	26	rs10875612, rs11255890, rs114142727, rs115111850, rs11596214, rs1162202, rs1438898, rs17576773, rs17718444, rs2025286, rs2582895, rs2886697, rs4916723, rs4925811, rs549845, rs6082363, rs6537401, rs704061, rs73145587, rs7506904, rs7613360, rs76284431, rs76857496, rs77960, rs7844069, rs9969232	0.0159853	0.233328	0.981129	0.950865	1.01236	no_pass
adhd	PNPT1:Q8TCS8:OID20445:v1:Inflammation	PNPT1	Inverse variance weighted	26	rs10875612, rs11255890, rs114142727, rs115111850, rs11596214, rs1162202, rs1438898, rs17576773, rs17718444, rs2025286, rs2582895, rs2886697, rs4916723, rs4925811, rs549845, rs6082363, rs6537401, rs704061, rs73145587, rs7506904, rs7613360, rs76284431, rs76857496, rs77960, rs7844069, rs9969232	0.0254154	0.305994	1.02636	0.976484	1.07878	no_pass
adhd	POF1B:Q8WVV4:OID30504:v1:Inflammation_II	POF1B	Inverse variance weighted	26	rs10875612, rs11255890, rs114142727, rs115111850, rs11596214, rs1162202, rs1438898, rs17576773, rs17718444, rs2025286, rs2582895, rs2886697, rs4916723, rs4925811, rs549845, rs6082363, rs6537401, rs704061, rs73145587, rs7506904, rs7613360, rs76284431, rs76857496, rs77960, rs7844069, rs9969232	0.0272629	0.6719	0.988519	0.937084	1.04278	no_pass
adhd	POLR2A:P24928:OID30440:v1:Inflammation_II	POLR2A	Inverse variance weighted	26	rs10875612, rs11255890, rs114142727, rs115111850, rs11596214, rs1162202, rs1438898, rs17576773, rs17718444, rs2025286, rs2582895, rs2886697, rs4916723, rs4925811, rs549845, rs6082363, rs6537401, rs704061, rs73145587, rs7506904, rs7613360, rs76284431, rs76857496, rs77960, rs7844069, rs9969232	0.0258137	0.0190009	0.94125	0.894813	0.990098	no_pass
adhd	PON1:P27169:OID30704:v1:Inflammation_II	PON1	Inverse variance weighted	26	rs10875612, rs11255890, rs114142727, rs115111850, rs11596214, rs1162202, rs1438898, rs17576773, rs17718444, rs2025286, rs2582895, rs2886697, rs4916723, rs4925811, rs549845, rs6082363, rs6537401, rs704061, rs73145587, rs7506904, rs7613360, rs76284431, rs76857496, rs77960, rs7844069, rs9969232	0.0198312	0.403153	0.983558	0.946061	1.02254	no_pass
adhd	PON3:Q15166:OID20777:v1:Inflammation	PON3	Inverse variance weighted	26	rs10875612, rs11255890, rs114142727, rs115111850, rs11596214, rs1162202, rs1438898, rs17576773, rs17718444, rs2025286, rs2582895, rs2886697, rs4916723, rs4925811, rs549845, rs6082363, rs6537401, rs704061, rs73145587, rs7506904, rs7613360, rs76284431, rs76857496, rs77960, rs7844069, rs9969232	0.0233561	0.00332262	0.93372	0.89194	0.977458	no_pass
adhd	PPBP:P02775:OID30761:v1:Inflammation_II	PPBP	Inverse variance weighted	26	rs10875612, rs11255890, rs114142727, rs115111850, rs11596214, rs1162202, rs1438898, rs17576773, rs17718444, rs2025286, rs2582895, rs2886697, rs4916723, rs4925811, rs549845, rs6082363, rs6537401, rs704061, rs73145587, rs7506904, rs7613360, rs76284431, rs76857496, rs77960, rs7844069, rs9969232	0.0269301	0.0954357	1.04593	0.992151	1.10262	no_pass
adhd	PPL:O60437:OID30564:v1:Inflammation_II	PPL	Inverse variance weighted	26	rs10875612, rs11255890, rs114142727, rs115111850, rs11596214, rs1162202, rs1438898, rs17576773, rs17718444, rs2025286, rs2582895, rs2886697, rs4916723, rs4925811, rs549845, rs6082363, rs6537401, rs704061, rs73145587, rs7506904, rs7613360, rs76284431, rs76857496, rs77960, rs7844069, rs9969232	0.0275922	0.381602	1.02444	0.970505	1.08136	no_pass
adhd	PPM1B:O75688:OID30548:v1:Inflammation_II	PPM1B	Inverse variance weighted	26	rs10875612, rs11255890, rs114142727, rs115111850, rs11596214, rs1162202, rs1438898, rs17576773, rs17718444, rs2025286, rs2582895, rs2886697, rs4916723, rs4925811, rs549845, rs6082363, rs6537401, rs704061, rs73145587, rs7506904, rs7613360, rs76284431, rs76857496, rs77960, rs7844069, rs9969232	0.0256681	0.209093	0.968273	0.920765	1.01823	no_pass
adhd	PPP1R9B:Q96SB3:OID20643:v1:Inflammation	PPP1R9B	Inverse variance weighted	26	rs10875612, rs11255890, rs114142727, rs115111850, rs11596214, rs1162202, rs1438898, rs17576773, rs17718444, rs2025286, rs2582895, rs2886697, rs4916723, rs4925811, rs549845, rs6082363, rs6537401, rs704061, rs73145587, rs7506904, rs7613360, rs76284431, rs76857496, rs77960, rs7844069, rs9969232	0.0276066	0.0494202	1.05574	1.00014	1.11444	no_pass
adhd	PRDX2:P32119:OID30668:v1:Inflammation_II	PRDX2	Inverse variance weighted	26	rs10875612, rs11255890, rs114142727, rs115111850, rs11596214, rs1162202, rs1438898, rs17576773, rs17718444, rs2025286, rs2582895, rs2886697, rs4916723, rs4925811, rs549845, rs6082363, rs6537401, rs704061, rs73145587, rs7506904, rs7613360, rs76284431, rs76857496, rs77960, rs7844069, rs9969232	0.0239928	0.117824	0.963171	0.918926	1.00955	no_pass
adhd	PRDX3:P30048:OID20483:v1:Inflammation	PRDX3	Inverse variance weighted	26	rs10875612, rs11255890, rs114142727, rs115111850, rs11596214, rs1162202, rs1438898, rs17576773, rs17718444, rs2025286, rs2582895, rs2886697, rs4916723, rs4925811, rs549845, rs6082363, rs6537401, rs704061, rs73145587, rs7506904, rs7613360, rs76284431, rs76857496, rs77960, rs7844069, rs9969232	0.0256174	0.0411214	1.05371	1.00211	1.10797	no_pass
adhd	PRDX5:P30044:OID20644:v1:Inflammation	PRDX5	Inverse variance weighted	26	rs10875612, rs11255890, rs114142727, rs115111850, rs11596214, rs1162202, rs1438898, rs17576773, rs17718444, rs2025286, rs2582895, rs2886697, rs4916723, rs4925811, rs549845, rs6082363, rs6537401, rs704061, rs73145587, rs7506904, rs7613360, rs76284431, rs76857496, rs77960, rs7844069, rs9969232	0.025679	0.293737	1.02733	0.976902	1.08036	no_pass
adhd	PREB:Q9HCU5:OID20439:v1:Inflammation	PREB	Inverse variance weighted	26	rs10875612, rs11255890, rs114142727, rs115111850, rs11596214, rs1162202, rs1438898, rs17576773, rs17718444, rs2025286, rs2582895, rs2886697, rs4916723, rs4925811, rs549845, rs6082363, rs6537401, rs704061, rs73145587, rs7506904, rs7613360, rs76284431, rs76857496, rs77960, rs7844069, rs9969232	0.028029	0.117707	1.04483	0.988975	1.10383	no_pass
adhd	PRELP:P51888:OID20766:v1:Inflammation	PRELP	Inverse variance weighted	26	rs10875612, rs11255890, rs114142727, rs115111850, rs11596214, rs1162202, rs1438898, rs17576773, rs17718444, rs2025286, rs2582895, rs2886697, rs4916723, rs4925811, rs549845, rs6082363, rs6537401, rs704061, rs73145587, rs7506904, rs7613360, rs76284431, rs76857496, rs77960, rs7844069, rs9969232	0.0258604	0.178758	1.03538	0.984211	1.08922	no_pass
adhd	PRKAB1:Q9Y478:OID20444:v1:Inflammation	PRKAB1	Inverse variance weighted	26	rs10875612, rs11255890, rs114142727, rs115111850, rs11596214, rs1162202, rs1438898, rs17576773, rs17718444, rs2025286, rs2582895, rs2886697, rs4916723, rs4925811, rs549845, rs6082363, rs6537401, rs704061, rs73145587, rs7506904, rs7613360, rs76284431, rs76857496, rs77960, rs7844069, rs9969232	0.0250653	0.524551	1.01608	0.967367	1.06724	no_pass
adhd	PRKCQ:Q04759:OID20468:v1:Inflammation	PRKCQ	Inverse variance weighted	26	rs10875612, rs11255890, rs114142727, rs115111850, rs11596214, rs1162202, rs1438898, rs17576773, rs17718444, rs2025286, rs2582895, rs2886697, rs4916723, rs4925811, rs549845, rs6082363, rs6537401, rs704061, rs73145587, rs7506904, rs7613360, rs76284431, rs76857496, rs77960, rs7844069, rs9969232	0.0257113	0.995885	0.999867	0.950728	1.05155	no_pass
adhd	PRKG1:Q13976:OID30621:v1:Inflammation_II	PRKG1	Inverse variance weighted	26	rs10875612, rs11255890, rs114142727, rs115111850, rs11596214, rs1162202, rs1438898, rs17576773, rs17718444, rs2025286, rs2582895, rs2886697, rs4916723, rs4925811, rs549845, rs6082363, rs6537401, rs704061, rs73145587, rs7506904, rs7613360, rs76284431, rs76857496, rs77960, rs7844069, rs9969232	0.0265006	0.242648	1.03145	0.97924	1.08644	no_pass
adhd	PROK1:P58294:OID20543:v1:Inflammation	PROK1	Inverse variance weighted	26	rs10875612, rs11255890, rs114142727, rs115111850, rs11596214, rs1162202, rs1438898, rs17576773, rs17718444, rs2025286, rs2582895, rs2886697, rs4916723, rs4925811, rs549845, rs6082363, rs6537401, rs704061, rs73145587, rs7506904, rs7613360, rs76284431, rs76857496, rs77960, rs7844069, rs9969232	0.0183949	0.431327	1.01458	0.978652	1.05183	no_pass
adhd	PROS1:P07225:OID30737:v1:Inflammation_II	PROS1	Inverse variance weighted	26	rs10875612, rs11255890, rs114142727, rs115111850, rs11596214, rs1162202, rs1438898, rs17576773, rs17718444, rs2025286, rs2582895, rs2886697, rs4916723, rs4925811, rs549845, rs6082363, rs6537401, rs704061, rs73145587, rs7506904, rs7613360, rs76284431, rs76857496, rs77960, rs7844069, rs9969232	0.0244965	0.0124556	1.06313	1.01329	1.11542	no_pass
adhd	PRR4:Q16378:OID30607:v1:Inflammation_II	PRR4	Inverse variance weighted	26	rs10875612, rs11255890, rs114142727, rs115111850, rs11596214, rs1162202, rs1438898, rs17576773, rs17718444, rs2025286, rs2582895, rs2886697, rs4916723, rs4925811, rs549845, rs6082363, rs6537401, rs704061, rs73145587, rs7506904, rs7613360, rs76284431, rs76857496, rs77960, rs7844069, rs9969232	0.0213893	0.37828	1.01902	0.977187	1.06265	no_pass
adhd	PRR5:P85299:OID30457:v1:Inflammation_II	PRR5	Inverse variance weighted	26	rs10875612, rs11255890, rs114142727, rs115111850, rs11596214, rs1162202, rs1438898, rs17576773, rs17718444, rs2025286, rs2582895, rs2886697, rs4916723, rs4925811, rs549845, rs6082363, rs6537401, rs704061, rs73145587, rs7506904, rs7613360, rs76284431, rs76857496, rs77960, rs7844069, rs9969232	0.0292913	0.156515	0.959347	0.905821	1.01604	no_pass
adhd	PRSS22:Q9GZN4:OID30483:v1:Inflammation_II	PRSS22	Inverse variance weighted	26	rs10875612, rs11255890, rs114142727, rs115111850, rs11596214, rs1162202, rs1438898, rs17576773, rs17718444, rs2025286, rs2582895, rs2886697, rs4916723, rs4925811, rs549845, rs6082363, rs6537401, rs704061, rs73145587, rs7506904, rs7613360, rs76284431, rs76857496, rs77960, rs7844069, rs9969232	0.0250143	0.479354	1.01785	0.969151	1.069	no_pass
adhd	PRSS8:Q16651:OID20763:v1:Inflammation	PRSS8	Inverse variance weighted	26	rs10875612, rs11255890, rs114142727, rs115111850, rs11596214, rs1162202, rs1438898, rs17576773, rs17718444, rs2025286, rs2582895, rs2886697, rs4916723, rs4925811, rs549845, rs6082363, rs6537401, rs704061, rs73145587, rs7506904, rs7613360, rs76284431, rs76857496, rs77960, rs7844069, rs9969232	0.0270898	0.116266	1.04347	0.989508	1.10037	no_pass
adhd	PSIP1:O75475:OID20534:v1:Inflammation	PSIP1	Inverse variance weighted	26	rs10875612, rs11255890, rs114142727, rs115111850, rs11596214, rs1162202, rs1438898, rs17576773, rs17718444, rs2025286, rs2582895, rs2886697, rs4916723, rs4925811, rs549845, rs6082363, rs6537401, rs704061, rs73145587, rs7506904, rs7613360, rs76284431, rs76857496, rs77960, rs7844069, rs9969232	0.024714	0.0137896	1.06275	1.0125	1.1155	no_pass
adhd	PSMG3:Q9BT73:OID20549:v1:Inflammation	PSMG3	Inverse variance weighted	26	rs10875612, rs11255890, rs114142727, rs115111850, rs11596214, rs1162202, rs1438898, rs17576773, rs17718444, rs2025286, rs2582895, rs2886697, rs4916723, rs4925811, rs549845, rs6082363, rs6537401, rs704061, rs73145587, rs7506904, rs7613360, rs76284431, rs76857496, rs77960, rs7844069, rs9969232	0.0246944	0.389794	0.978987	0.932731	1.02754	no_pass
adhd	PSMG4:Q5JS54:OID30514:v1:Inflammation_II	PSMG4	Inverse variance weighted	26	rs10875612, rs11255890, rs114142727, rs115111850, rs11596214, rs1162202, rs1438898, rs17576773, rs17718444, rs2025286, rs2582895, rs2886697, rs4916723, rs4925811, rs549845, rs6082363, rs6537401, rs704061, rs73145587, rs7506904, rs7613360, rs76284431, rs76857496, rs77960, rs7844069, rs9969232	0.0252647	0.0397727	0.949379	0.903512	0.997575	no_pass
adhd	PSPN:O60542:OID20511:v1:Inflammation	PSPN	Inverse variance weighted	26	rs10875612, rs11255890, rs114142727, rs115111850, rs11596214, rs1162202, rs1438898, rs17576773, rs17718444, rs2025286, rs2582895, rs2886697, rs4916723, rs4925811, rs549845, rs6082363, rs6537401, rs704061, rs73145587, rs7506904, rs7613360, rs76284431, rs76857496, rs77960, rs7844069, rs9969232	0.0194511	0.53419	1.01216	0.974303	1.0515	no_pass
adhd	PSTPIP2:Q9H939:OID30596:v1:Inflammation_II	PSTPIP2	Inverse variance weighted	26	rs10875612, rs11255890, rs114142727, rs115111850, rs11596214, rs1162202, rs1438898, rs17576773, rs17718444, rs2025286, rs2582895, rs2886697, rs4916723, rs4925811, rs549845, rs6082363, rs6537401, rs704061, rs73145587, rs7506904, rs7613360, rs76284431, rs76857496, rs77960, rs7844069, rs9969232	0.0255645	0.334725	1.02497	0.974875	1.07763	no_pass
adhd	PTGES2:Q9H7Z7:OID30561:v1:Inflammation_II	PTGES2	Inverse variance weighted	26	rs10875612, rs11255890, rs114142727, rs115111850, rs11596214, rs1162202, rs1438898, rs17576773, rs17718444, rs2025286, rs2582895, rs2886697, rs4916723, rs4925811, rs549845, rs6082363, rs6537401, rs704061, rs73145587, rs7506904, rs7613360, rs76284431, rs76857496, rs77960, rs7844069, rs9969232	0.0282814	0.220481	1.03526	0.979435	1.09427	no_pass
adhd	PTH1R:Q03431:OID20571:v1:Inflammation	PTH1R	Inverse variance weighted	26	rs10875612, rs11255890, rs114142727, rs115111850, rs11596214, rs1162202, rs1438898, rs17576773, rs17718444, rs2025286, rs2582895, rs2886697, rs4916723, rs4925811, rs549845, rs6082363, rs6537401, rs704061, rs73145587, rs7506904, rs7613360, rs76284431, rs76857496, rs77960, rs7844069, rs9969232	0.0250569	0.355549	0.977116	0.930288	1.0263	no_pass
adhd	PTP4A3:O75365:OID30469:v1:Inflammation_II	PTP4A3	Inverse variance weighted	26	rs10875612, rs11255890, rs114142727, rs115111850, rs11596214, rs1162202, rs1438898, rs17576773, rs17718444, rs2025286, rs2582895, rs2886697, rs4916723, rs4925811, rs549845, rs6082363, rs6537401, rs704061, rs73145587, rs7506904, rs7613360, rs76284431, rs76857496, rs77960, rs7844069, rs9969232	0.0248768	0.302832	1.02596	0.977139	1.07723	no_pass
adhd	PTPN6:P29350:OID20717:v1:Inflammation	PTPN6	Inverse variance weighted	26	rs10875612, rs11255890, rs114142727, rs115111850, rs11596214, rs1162202, rs1438898, rs17576773, rs17718444, rs2025286, rs2582895, rs2886697, rs4916723, rs4925811, rs549845, rs6082363, rs6537401, rs704061, rs73145587, rs7506904, rs7613360, rs76284431, rs76857496, rs77960, rs7844069, rs9969232	0.0257453	0.41339	1.02128	0.971025	1.07414	no_pass
adhd	PTPN9:P43378:OID30437:v1:Inflammation_II	PTPN9	Inverse variance weighted	26	rs10875612, rs11255890, rs114142727, rs115111850, rs11596214, rs1162202, rs1438898, rs17576773, rs17718444, rs2025286, rs2582895, rs2886697, rs4916723, rs4925811, rs549845, rs6082363, rs6537401, rs704061, rs73145587, rs7506904, rs7613360, rs76284431, rs76857496, rs77960, rs7844069, rs9969232	0.0256873	0.449259	0.980751	0.932596	1.03139	no_pass
adhd	PTPRM:P28827:OID20598:v1:Inflammation	PTPRM	Inverse variance weighted	26	rs10875612, rs11255890, rs114142727, rs115111850, rs11596214, rs1162202, rs1438898, rs17576773, rs17718444, rs2025286, rs2582895, rs2886697, rs4916723, rs4925811, rs549845, rs6082363, rs6537401, rs704061, rs73145587, rs7506904, rs7613360, rs76284431, rs76857496, rs77960, rs7844069, rs9969232	0.023665	0.027147	1.05368	1.00592	1.1037	no_pass
adhd	PTRHD1:Q6GMV3:OID30659:v1:Inflammation_II	PTRHD1	Inverse variance weighted	26	rs10875612, rs11255890, rs114142727, rs115111850, rs11596214, rs1162202, rs1438898, rs17576773, rs17718444, rs2025286, rs2582895, rs2886697, rs4916723, rs4925811, rs549845, rs6082363, rs6537401, rs704061, rs73145587, rs7506904, rs7613360, rs76284431, rs76857496, rs77960, rs7844069, rs9969232	0.0296371	0.764722	1.00891	0.951973	1.06925	no_pass
adhd	PTX3:P26022:OID20570:v1:Inflammation	PTX3	Inverse variance weighted	26	rs10875612, rs11255890, rs114142727, rs115111850, rs11596214, rs1162202, rs1438898, rs17576773, rs17718444, rs2025286, rs2582895, rs2886697, rs4916723, rs4925811, rs549845, rs6082363, rs6537401, rs704061, rs73145587, rs7506904, rs7613360, rs76284431, rs76857496, rs77960, rs7844069, rs9969232	0.0246696	0.950206	1.00154	0.954267	1.05116	no_pass
adhd	PZP:P20742:OID30730:v1:Inflammation_II	PZP	Inverse variance weighted	26	rs10875612, rs11255890, rs114142727, rs115111850, rs11596214, rs1162202, rs1438898, rs17576773, rs17718444, rs2025286, rs2582895, rs2886697, rs4916723, rs4925811, rs549845, rs6082363, rs6537401, rs704061, rs73145587, rs7506904, rs7613360, rs76284431, rs76857496, rs77960, rs7844069, rs9969232	0.0179711	0.113673	1.02884	0.993228	1.06572	no_pass
adhd	QSOX1:O00391:OID30729:v1:Inflammation_II	QSOX1	Inverse variance weighted	26	rs10875612, rs11255890, rs114142727, rs115111850, rs11596214, rs1162202, rs1438898, rs17576773, rs17718444, rs2025286, rs2582895, rs2886697, rs4916723, rs4925811, rs549845, rs6082363, rs6537401, rs704061, rs73145587, rs7506904, rs7613360, rs76284431, rs76857496, rs77960, rs7844069, rs9969232	0.0227382	0.079248	1.04071	0.995351	1.08814	no_pass
adhd	RAB37:Q96AX2:OID20425:v1:Inflammation	RAB37	Inverse variance weighted	26	rs10875612, rs11255890, rs114142727, rs115111850, rs11596214, rs1162202, rs1438898, rs17576773, rs17718444, rs2025286, rs2582895, rs2886697, rs4916723, rs4925811, rs549845, rs6082363, rs6537401, rs704061, rs73145587, rs7506904, rs7613360, rs76284431, rs76857496, rs77960, rs7844069, rs9969232	0.0258147	0.137766	1.03906	0.987792	1.09298	no_pass
adhd	RAB6A:P20340:OID20608:v1:Inflammation	RAB6A	Inverse variance weighted	26	rs10875612, rs11255890, rs114142727, rs115111850, rs11596214, rs1162202, rs1438898, rs17576773, rs17718444, rs2025286, rs2582895, rs2886697, rs4916723, rs4925811, rs549845, rs6082363, rs6537401, rs704061, rs73145587, rs7506904, rs7613360, rs76284431, rs76857496, rs77960, rs7844069, rs9969232	0.0235626	0.525735	1.01506	0.969251	1.06304	no_pass
adhd	RABEP1:Q15276:OID30647:v1:Inflammation_II	RABEP1	Inverse variance weighted	26	rs10875612, rs11255890, rs114142727, rs115111850, rs11596214, rs1162202, rs1438898, rs17576773, rs17718444, rs2025286, rs2582895, rs2886697, rs4916723, rs4925811, rs549845, rs6082363, rs6537401, rs704061, rs73145587, rs7506904, rs7613360, rs76284431, rs76857496, rs77960, rs7844069, rs9969232	0.0261863	0.28001	1.02869	0.977227	1.08287	no_pass
adhd	RABGAP1L:Q5R372:OID20447:v1:Inflammation	RABGAP1L	Inverse variance weighted	26	rs10875612, rs11255890, rs114142727, rs115111850, rs11596214, rs1162202, rs1438898, rs17576773, rs17718444, rs2025286, rs2582895, rs2886697, rs4916723, rs4925811, rs549845, rs6082363, rs6537401, rs704061, rs73145587, rs7506904, rs7613360, rs76284431, rs76857496, rs77960, rs7844069, rs9969232	0.0285737	0.587326	1.01563	0.960312	1.07413	no_pass
adhd	RALB:P11234:OID30567:v1:Inflammation_II	RALB	Inverse variance weighted	26	rs10875612, rs11255890, rs114142727, rs115111850, rs11596214, rs1162202, rs1438898, rs17576773, rs17718444, rs2025286, rs2582895, rs2886697, rs4916723, rs4925811, rs549845, rs6082363, rs6537401, rs704061, rs73145587, rs7506904, rs7613360, rs76284431, rs76857496, rs77960, rs7844069, rs9969232	0.0256229	0.698973	0.99014	0.941643	1.04114	no_pass
adhd	RAP1A:P62834:OID30452:v1:Inflammation_II	RAP1A	Inverse variance weighted	26	rs10875612, rs11255890, rs114142727, rs115111850, rs11596214, rs1162202, rs1438898, rs17576773, rs17718444, rs2025286, rs2582895, rs2886697, rs4916723, rs4925811, rs549845, rs6082363, rs6537401, rs704061, rs73145587, rs7506904, rs7613360, rs76284431, rs76857496, rs77960, rs7844069, rs9969232	0.0255929	0.0060983	0.932219	0.886611	0.980174	no_pass
adhd	RBPMS:Q93062:OID30507:v1:Inflammation_II	RBPMS	Inverse variance weighted	26	rs10875612, rs11255890, rs114142727, rs115111850, rs11596214, rs1162202, rs1438898, rs17576773, rs17718444, rs2025286, rs2582895, rs2886697, rs4916723, rs4925811, rs549845, rs6082363, rs6537401, rs704061, rs73145587, rs7506904, rs7613360, rs76284431, rs76857496, rs77960, rs7844069, rs9969232	0.026647	0.966308	0.998875	0.948045	1.05243	no_pass
adhd	REG4:Q9BYZ8:OID20784:v1:Inflammation	REG4	Inverse variance weighted	26	rs10875612, rs11255890, rs114142727, rs115111850, rs11596214, rs1162202, rs1438898, rs17576773, rs17718444, rs2025286, rs2582895, rs2886697, rs4916723, rs4925811, rs549845, rs6082363, rs6537401, rs704061, rs73145587, rs7506904, rs7613360, rs76284431, rs76857496, rs77960, rs7844069, rs9969232	0.0258759	0.511115	1.01715	0.966848	1.07007	no_pass
adhd	RELB:Q01201:OID30463:v1:Inflammation_II	RELB	Inverse variance weighted	26	rs10875612, rs11255890, rs114142727, rs115111850, rs11596214, rs1162202, rs1438898, rs17576773, rs17718444, rs2025286, rs2582895, rs2886697, rs4916723, rs4925811, rs549845, rs6082363, rs6537401, rs704061, rs73145587, rs7506904, rs7613360, rs76284431, rs76857496, rs77960, rs7844069, rs9969232	0.0269909	0.430735	0.978957	0.928515	1.03214	no_pass
adhd	REPS1:Q96D71:OID30496:v1:Inflammation_II	REPS1	Inverse variance weighted	26	rs10875612, rs11255890, rs114142727, rs115111850, rs11596214, rs1162202, rs1438898, rs17576773, rs17718444, rs2025286, rs2582895, rs2886697, rs4916723, rs4925811, rs549845, rs6082363, rs6537401, rs704061, rs73145587, rs7506904, rs7613360, rs76284431, rs76857496, rs77960, rs7844069, rs9969232	0.0255534	0.487637	1.01789	0.968169	1.07017	no_pass
adhd	RGS8:P57771:OID20454:v1:Inflammation	RGS8	Inverse variance weighted	26	rs10875612, rs11255890, rs114142727, rs115111850, rs11596214, rs1162202, rs1438898, rs17576773, rs17718444, rs2025286, rs2582895, rs2886697, rs4916723, rs4925811, rs549845, rs6082363, rs6537401, rs704061, rs73145587, rs7506904, rs7613360, rs76284431, rs76857496, rs77960, rs7844069, rs9969232	0.0254193	0.928908	1.00227	0.953559	1.05347	no_pass
adhd	RICTOR:Q6R327:OID30433:v1:Inflammation_II	RICTOR	Inverse variance weighted	26	rs10875612, rs11255890, rs114142727, rs115111850, rs11596214, rs1162202, rs1438898, rs17576773, rs17718444, rs2025286, rs2582895, rs2886697, rs4916723, rs4925811, rs549845, rs6082363, rs6537401, rs704061, rs73145587, rs7506904, rs7613360, rs76284431, rs76857496, rs77960, rs7844069, rs9969232	0.0256767	0.371703	1.0232	0.972982	1.07601	no_pass
adhd	RIDA:P52758:OID30635:v1:Inflammation_II	RIDA	Inverse variance weighted	26	rs10875612, rs11255890, rs114142727, rs115111850, rs11596214, rs1162202, rs1438898, rs17576773, rs17718444, rs2025286, rs2582895, rs2886697, rs4916723, rs4925811, rs549845, rs6082363, rs6537401, rs704061, rs73145587, rs7506904, rs7613360, rs76284431, rs76857496, rs77960, rs7844069, rs9969232	0.0240749	0.0207873	1.05724	1.00851	1.10832	no_pass
adhd	RLN2:P04090:OID30601:v1:Inflammation_II	RLN2	Inverse variance weighted	26	rs10875612, rs11255890, rs114142727, rs115111850, rs11596214, rs1162202, rs1438898, rs17576773, rs17718444, rs2025286, rs2582895, rs2886697, rs4916723, rs4925811, rs549845, rs6082363, rs6537401, rs704061, rs73145587, rs7506904, rs7613360, rs76284431, rs76857496, rs77960, rs7844069, rs9969232	0.0257482	0.22952	1.03142	0.980662	1.08481	no_pass
adhd	RNASE1:P07998:OID30672:v1:Inflammation_II	RNASE1	Inverse variance weighted	26	rs10875612, rs11255890, rs114142727, rs115111850, rs11596214, rs1162202, rs1438898, rs17576773, rs17718444, rs2025286, rs2582895, rs2886697, rs4916723, rs4925811, rs549845, rs6082363, rs6537401, rs704061, rs73145587, rs7506904, rs7613360, rs76284431, rs76857496, rs77960, rs7844069, rs9969232	0.0239168	0.00373021	1.07182	1.02274	1.12326	no_pass
adhd	RNASE4:P34096:OID30705:v1:Inflammation_II	RNASE4	Inverse variance weighted	26	rs10875612, rs11255890, rs114142727, rs115111850, rs11596214, rs1162202, rs1438898, rs17576773, rs17718444, rs2025286, rs2582895, rs2886697, rs4916723, rs4925811, rs549845, rs6082363, rs6537401, rs704061, rs73145587, rs7506904, rs7613360, rs76284431, rs76857496, rs77960, rs7844069, rs9969232	0.0239812	0.00134861	1.0799	1.03032	1.13187	no_pass
adhd	RNASE6:Q93091:OID30689:v1:Inflammation_II	RNASE6	Inverse variance weighted	26	rs10875612, rs11255890, rs114142727, rs115111850, rs11596214, rs1162202, rs1438898, rs17576773, rs17718444, rs2025286, rs2582895, rs2886697, rs4916723, rs4925811, rs549845, rs6082363, rs6537401, rs704061, rs73145587, rs7506904, rs7613360, rs76284431, rs76857496, rs77960, rs7844069, rs9969232	0.0228183	0.0392126	1.04817	1.00233	1.09612	no_pass
adhd	RNF168:Q8IYW5:OID30506:v1:Inflammation_II	RNF168	Inverse variance weighted	26	rs10875612, rs11255890, rs114142727, rs115111850, rs11596214, rs1162202, rs1438898, rs17576773, rs17718444, rs2025286, rs2582895, rs2886697, rs4916723, rs4925811, rs549845, rs6082363, rs6537401, rs704061, rs73145587, rs7506904, rs7613360, rs76284431, rs76857496, rs77960, rs7844069, rs9969232	0.0294899	0.342051	0.97237	0.91776	1.03023	no_pass
adhd	RNF31:Q96EP0:OID30473:v1:Inflammation_II	RNF31	Inverse variance weighted	26	rs10875612, rs11255890, rs114142727, rs115111850, rs11596214, rs1162202, rs1438898, rs17576773, rs17718444, rs2025286, rs2582895, rs2886697, rs4916723, rs4925811, rs549845, rs6082363, rs6537401, rs704061, rs73145587, rs7506904, rs7613360, rs76284431, rs76857496, rs77960, rs7844069, rs9969232	0.0257448	0.130614	0.96183	0.9145	1.01161	no_pass
adhd	ROBO1:Q9Y6N7:OID20734:v1:Inflammation	ROBO1	Inverse variance weighted	26	rs10875612, rs11255890, rs114142727, rs115111850, rs11596214, rs1162202, rs1438898, rs17576773, rs17718444, rs2025286, rs2582895, rs2886697, rs4916723, rs4925811, rs549845, rs6082363, rs6537401, rs704061, rs73145587, rs7506904, rs7613360, rs76284431, rs76857496, rs77960, rs7844069, rs9969232	0.0241386	0.813182	1.00572	0.959247	1.05445	no_pass
adhd	RPA2:P15927:OID30453:v1:Inflammation_II	RPA2	Inverse variance weighted	26	rs10875612, rs11255890, rs114142727, rs115111850, rs11596214, rs1162202, rs1438898, rs17576773, rs17718444, rs2025286, rs2582895, rs2886697, rs4916723, rs4925811, rs549845, rs6082363, rs6537401, rs704061, rs73145587, rs7506904, rs7613360, rs76284431, rs76857496, rs77960, rs7844069, rs9969232	0.026861	0.892737	1.00363	0.952157	1.05788	no_pass
adhd	S100A13:Q99584:OID30529:v1:Inflammation_II	S100A13	Inverse variance weighted	26	rs10875612, rs11255890, rs114142727, rs115111850, rs11596214, rs1162202, rs1438898, rs17576773, rs17718444, rs2025286, rs2582895, rs2886697, rs4916723, rs4925811, rs549845, rs6082363, rs6537401, rs704061, rs73145587, rs7506904, rs7613360, rs76284431, rs76857496, rs77960, rs7844069, rs9969232	0.0242179	0.247663	1.02839	0.980718	1.07838	no_pass
adhd	SAA4:P35542:OID30726:v1:Inflammation_II	SAA4	Inverse variance weighted	26	rs10875612, rs11255890, rs114142727, rs115111850, rs11596214, rs1162202, rs1438898, rs17576773, rs17718444, rs2025286, rs2582895, rs2886697, rs4916723, rs4925811, rs549845, rs6082363, rs6537401, rs704061, rs73145587, rs7506904, rs7613360, rs76284431, rs76857496, rs77960, rs7844069, rs9969232	0.0246202	0.253274	1.02853	0.980073	1.07938	no_pass
adhd	SAMD9L:Q8IVG5:OID20536:v1:Inflammation	SAMD9L	Inverse variance weighted	26	rs10875612, rs11255890, rs114142727, rs115111850, rs11596214, rs1162202, rs1438898, rs17576773, rs17718444, rs2025286, rs2582895, rs2886697, rs4916723, rs4925811, rs549845, rs6082363, rs6537401, rs704061, rs73145587, rs7506904, rs7613360, rs76284431, rs76857496, rs77960, rs7844069, rs9969232	0.0277489	0.11187	1.0451	0.989781	1.10352	no_pass
adhd	SCG3:Q8WXD2:OID20728:v1:Inflammation	SCG3	Inverse variance weighted	26	rs10875612, rs11255890, rs114142727, rs115111850, rs11596214, rs1162202, rs1438898, rs17576773, rs17718444, rs2025286, rs2582895, rs2886697, rs4916723, rs4925811, rs549845, rs6082363, rs6537401, rs704061, rs73145587, rs7506904, rs7613360, rs76284431, rs76857496, rs77960, rs7844069, rs9969232	0.0241637	0.193839	0.969092	0.924265	1.01609	no_pass
adhd	SCGB1A1:P11684:OID20688:v1:Inflammation	SCGB1A1	Inverse variance weighted	26	rs10875612, rs11255890, rs114142727, rs115111850, rs11596214, rs1162202, rs1438898, rs17576773, rs17718444, rs2025286, rs2582895, rs2886697, rs4916723, rs4925811, rs549845, rs6082363, rs6537401, rs704061, rs73145587, rs7506904, rs7613360, rs76284431, rs76857496, rs77960, rs7844069, rs9969232	0.023516	0.0305274	0.950403	0.907592	0.995233	no_pass
adhd	SCGB3A1:Q96QR1:OID30577:v1:Inflammation_II	SCGB3A1	Inverse variance weighted	26	rs10875612, rs11255890, rs114142727, rs115111850, rs11596214, rs1162202, rs1438898, rs17576773, rs17718444, rs2025286, rs2582895, rs2886697, rs4916723, rs4925811, rs549845, rs6082363, rs6537401, rs704061, rs73145587, rs7506904, rs7613360, rs76284431, rs76857496, rs77960, rs7844069, rs9969232	0.0266579	0.870855	1.00434	0.953214	1.05821	no_pass
adhd	SCGB3A2:Q96PL1:OID20723:v1:Inflammation	SCGB3A2	Inverse variance weighted	26	rs10875612, rs11255890, rs114142727, rs115111850, rs11596214, rs1162202, rs1438898, rs17576773, rs17718444, rs2025286, rs2582895, rs2886697, rs4916723, rs4925811, rs549845, rs6082363, rs6537401, rs704061, rs73145587, rs7506904, rs7613360, rs76284431, rs76857496, rs77960, rs7844069, rs9969232	0.0268474	0.257037	1.0309	0.978053	1.0866	no_pass
adhd	SCGN:O76038:OID20457:v1:Inflammation	SCGN	Inverse variance weighted	26	rs10875612, rs11255890, rs114142727, rs115111850, rs11596214, rs1162202, rs1438898, rs17576773, rs17718444, rs2025286, rs2582895, rs2886697, rs4916723, rs4925811, rs549845, rs6082363, rs6537401, rs704061, rs73145587, rs7506904, rs7613360, rs76284431, rs76857496, rs77960, rs7844069, rs9969232	0.0289513	0.781173	1.00807	0.952465	1.06693	no_pass
adhd	SCRIB:Q14160:OID30558:v1:Inflammation_II	SCRIB	Inverse variance weighted	26	rs10875612, rs11255890, rs114142727, rs115111850, rs11596214, rs1162202, rs1438898, rs17576773, rs17718444, rs2025286, rs2582895, rs2886697, rs4916723, rs4925811, rs549845, rs6082363, rs6537401, rs704061, rs73145587, rs7506904, rs7613360, rs76284431, rs76857496, rs77960, rs7844069, rs9969232	0.0255268	0.543306	1.01564	0.966072	1.06774	no_pass
adhd	SCRN1:Q12765:OID20542:v1:Inflammation	SCRN1	Inverse variance weighted	26	rs10875612, rs11255890, rs114142727, rs115111850, rs11596214, rs1162202, rs1438898, rs17576773, rs17718444, rs2025286, rs2582895, rs2886697, rs4916723, rs4925811, rs549845, rs6082363, rs6537401, rs704061, rs73145587, rs7506904, rs7613360, rs76284431, rs76857496, rs77960, rs7844069, rs9969232	0.0277634	0.505298	1.01867	0.964717	1.07564	no_pass
adhd	SDK2:Q58EX2:OID30662:v1:Inflammation_II	SDK2	Inverse variance weighted	26	rs10875612, rs11255890, rs114142727, rs115111850, rs11596214, rs1162202, rs1438898, rs17576773, rs17718444, rs2025286, rs2582895, rs2886697, rs4916723, rs4925811, rs549845, rs6082363, rs6537401, rs704061, rs73145587, rs7506904, rs7613360, rs76284431, rs76857496, rs77960, rs7844069, rs9969232	0.0247988	0.992208	1.00024	0.952788	1.05006	no_pass
adhd	SELENOP:P49908:OID30745:v1:Inflammation_II	SELENOP	Inverse variance weighted	26	rs10875612, rs11255890, rs114142727, rs115111850, rs11596214, rs1162202, rs1438898, rs17576773, rs17718444, rs2025286, rs2582895, rs2886697, rs4916723, rs4925811, rs549845, rs6082363, rs6537401, rs704061, rs73145587, rs7506904, rs7613360, rs76284431, rs76857496, rs77960, rs7844069, rs9969232	0.0292159	0.244166	0.966546	0.912754	1.02351	no_pass
adhd	SELL:P14151:OID30752:v1:Inflammation_II	SELL	Inverse variance weighted	26	rs10875612, rs11255890, rs114142727, rs115111850, rs11596214, rs1162202, rs1438898, rs17576773, rs17718444, rs2025286, rs2582895, rs2886697, rs4916723, rs4925811, rs549845, rs6082363, rs6537401, rs704061, rs73145587, rs7506904, rs7613360, rs76284431, rs76857496, rs77960, rs7844069, rs9969232	0.0251987	0.895909	0.996709	0.948678	1.04717	no_pass
adhd	SELPLG:Q14242:OID20560:v1:Inflammation	SELPLG	Inverse variance weighted	26	rs10875612, rs11255890, rs114142727, rs115111850, rs11596214, rs1162202, rs1438898, rs17576773, rs17718444, rs2025286, rs2582895, rs2886697, rs4916723, rs4925811, rs549845, rs6082363, rs6537401, rs704061, rs73145587, rs7506904, rs7613360, rs76284431, rs76857496, rs77960, rs7844069, rs9969232	0.0274152	0.756996	1.00852	0.955758	1.06419	no_pass
adhd	SEMA3G:Q9NS98:OID30599:v1:Inflammation_II	SEMA3G	Inverse variance weighted	26	rs10875612, rs11255890, rs114142727, rs115111850, rs11596214, rs1162202, rs1438898, rs17576773, rs17718444, rs2025286, rs2582895, rs2886697, rs4916723, rs4925811, rs549845, rs6082363, rs6537401, rs704061, rs73145587, rs7506904, rs7613360, rs76284431, rs76857496, rs77960, rs7844069, rs9969232	0.0228094	0.518322	1.01484	0.970472	1.06124	no_pass
adhd	SEMA6C:Q9H3T2:OID30531:v1:Inflammation_II	SEMA6C	Inverse variance weighted	26	rs10875612, rs11255890, rs114142727, rs115111850, rs11596214, rs1162202, rs1438898, rs17576773, rs17718444, rs2025286, rs2582895, rs2886697, rs4916723, rs4925811, rs549845, rs6082363, rs6537401, rs704061, rs73145587, rs7506904, rs7613360, rs76284431, rs76857496, rs77960, rs7844069, rs9969232	0.0255376	0.260543	0.971676	0.924237	1.02155	no_pass
adhd	SERPINA1:P01009:OID30750:v1:Inflammation_II	SERPINA1	Inverse variance weighted	26	rs10875612, rs11255890, rs114142727, rs115111850, rs11596214, rs1162202, rs1438898, rs17576773, rs17718444, rs2025286, rs2582895, rs2886697, rs4916723, rs4925811, rs549845, rs6082363, rs6537401, rs704061, rs73145587, rs7506904, rs7613360, rs76284431, rs76857496, rs77960, rs7844069, rs9969232	0.0252134	0.338746	1.02441	0.975019	1.07631	no_pass
adhd	SERPINA3:P01011:OID30786:v1:Inflammation_II	SERPINA3	Inverse variance weighted	26	rs10875612, rs11255890, rs114142727, rs115111850, rs11596214, rs1162202, rs1438898, rs17576773, rs17718444, rs2025286, rs2582895, rs2886697, rs4916723, rs4925811, rs549845, rs6082363, rs6537401, rs704061, rs73145587, rs7506904, rs7613360, rs76284431, rs76857496, rs77960, rs7844069, rs9969232	0.0241658	0.0524115	1.04799	0.99951	1.09882	no_pass
adhd	SERPINA4:P29622:OID30774:v1:Inflammation_II	SERPINA4	Inverse variance weighted	26	rs10875612, rs11255890, rs114142727, rs115111850, rs11596214, rs1162202, rs1438898, rs17576773, rs17718444, rs2025286, rs2582895, rs2886697, rs4916723, rs4925811, rs549845, rs6082363, rs6537401, rs704061, rs73145587, rs7506904, rs7613360, rs76284431, rs76857496, rs77960, rs7844069, rs9969232	0.0265215	0.233287	1.03212	0.979836	1.08719	no_pass
adhd	SERPINA5:P05154:OID30763:v1:Inflammation_II	SERPINA5	Inverse variance weighted	26	rs10875612, rs11255890, rs114142727, rs115111850, rs11596214, rs1162202, rs1438898, rs17576773, rs17718444, rs2025286, rs2582895, rs2886697, rs4916723, rs4925811, rs549845, rs6082363, rs6537401, rs704061, rs73145587, rs7506904, rs7613360, rs76284431, rs76857496, rs77960, rs7844069, rs9969232	0.024715	0.218505	1.03088	0.982132	1.08205	no_pass
adhd	SERPINA6:P08185:OID30743:v1:Inflammation_II	SERPINA6	Inverse variance weighted	26	rs10875612, rs11255890, rs114142727, rs115111850, rs11596214, rs1162202, rs1438898, rs17576773, rs17718444, rs2025286, rs2582895, rs2886697, rs4916723, rs4925811, rs549845, rs6082363, rs6537401, rs704061, rs73145587, rs7506904, rs7613360, rs76284431, rs76857496, rs77960, rs7844069, rs9969232	0.0258635	0.805023	0.993636	0.944521	1.0453	no_pass
adhd	SERPINA7:P05543:OID30724:v1:Inflammation_II	SERPINA7	Inverse variance weighted	26	rs10875612, rs11255890, rs114142727, rs115111850, rs11596214, rs1162202, rs1438898, rs17576773, rs17718444, rs2025286, rs2582895, rs2886697, rs4916723, rs4925811, rs549845, rs6082363, rs6537401, rs704061, rs73145587, rs7506904, rs7613360, rs76284431, rs76857496, rs77960, rs7844069, rs9969232	0.0248796	0.0933802	1.04263	0.993004	1.09473	no_pass
adhd	SERPINB8:P50452:OID20630:v1:Inflammation	SERPINB8	Inverse variance weighted	26	rs10875612, rs11255890, rs114142727, rs115111850, rs11596214, rs1162202, rs1438898, rs17576773, rs17718444, rs2025286, rs2582895, rs2886697, rs4916723, rs4925811, rs549845, rs6082363, rs6537401, rs704061, rs73145587, rs7506904, rs7613360, rs76284431, rs76857496, rs77960, rs7844069, rs9969232	0.0233089	0.124086	1.0365	0.990208	1.08495	no_pass
adhd	SERPINC1:P01008:OID30789:v1:Inflammation_II	SERPINC1	Inverse variance weighted	26	rs10875612, rs11255890, rs114142727, rs115111850, rs11596214, rs1162202, rs1438898, rs17576773, rs17718444, rs2025286, rs2582895, rs2886697, rs4916723, rs4925811, rs549845, rs6082363, rs6537401, rs704061, rs73145587, rs7506904, rs7613360, rs76284431, rs76857496, rs77960, rs7844069, rs9969232	0.0243162	0.552315	0.985653	0.939779	1.03377	no_pass
adhd	SERPIND1:P05546:OID30767:v1:Inflammation_II	SERPIND1	Inverse variance weighted	26	rs10875612, rs11255890, rs114142727, rs115111850, rs11596214, rs1162202, rs1438898, rs17576773, rs17718444, rs2025286, rs2582895, rs2886697, rs4916723, rs4925811, rs549845, rs6082363, rs6537401, rs704061, rs73145587, rs7506904, rs7613360, rs76284431, rs76857496, rs77960, rs7844069, rs9969232	0.0240334	0.0559313	1.04701	0.998837	1.09751	no_pass
adhd	SERPINF1:P36955:OID30757:v1:Inflammation_II	SERPINF1	Inverse variance weighted	26	rs10875612, rs11255890, rs114142727, rs115111850, rs11596214, rs1162202, rs1438898, rs17576773, rs17718444, rs2025286, rs2582895, rs2886697, rs4916723, rs4925811, rs549845, rs6082363, rs6537401, rs704061, rs73145587, rs7506904, rs7613360, rs76284431, rs76857496, rs77960, rs7844069, rs9969232	0.023971	0.00106323	1.08162	1.03198	1.13365	no_pass
adhd	SERPINF2:P08697:OID30779:v1:Inflammation_II	SERPINF2	Inverse variance weighted	26	rs10875612, rs11255890, rs114142727, rs115111850, rs11596214, rs1162202, rs1438898, rs17576773, rs17718444, rs2025286, rs2582895, rs2886697, rs4916723, rs4925811, rs549845, rs6082363, rs6537401, rs704061, rs73145587, rs7506904, rs7613360, rs76284431, rs76857496, rs77960, rs7844069, rs9969232	0.0242761	0.602673	1.01272	0.96566	1.06207	no_pass
adhd	SERPING1:P05155:OID30777:v1:Inflammation_II	SERPING1	Inverse variance weighted	26	rs10875612, rs11255890, rs114142727, rs115111850, rs11596214, rs1162202, rs1438898, rs17576773, rs17718444, rs2025286, rs2582895, rs2886697, rs4916723, rs4925811, rs549845, rs6082363, rs6537401, rs704061, rs73145587, rs7506904, rs7613360, rs76284431, rs76857496, rs77960, rs7844069, rs9969232	0.0238001	0.78911	1.00639	0.960518	1.05444	no_pass
adhd	SERPINI1:Q99574:OID30604:v1:Inflammation_II	SERPINI1	Inverse variance weighted	26	rs10875612, rs11255890, rs114142727, rs115111850, rs11596214, rs1162202, rs1438898, rs17576773, rs17718444, rs2025286, rs2582895, rs2886697, rs4916723, rs4925811, rs549845, rs6082363, rs6537401, rs704061, rs73145587, rs7506904, rs7613360, rs76284431, rs76857496, rs77960, rs7844069, rs9969232	0.0275001	0.853035	1.00511	0.952366	1.06077	no_pass
adhd	SFRP4:Q6FHJ7:OID30648:v1:Inflammation_II	SFRP4	Inverse variance weighted	26	rs10875612, rs11255890, rs114142727, rs115111850, rs11596214, rs1162202, rs1438898, rs17576773, rs17718444, rs2025286, rs2582895, rs2886697, rs4916723, rs4925811, rs549845, rs6082363, rs6537401, rs704061, rs73145587, rs7506904, rs7613360, rs76284431, rs76857496, rs77960, rs7844069, rs9969232	0.0245513	0.530811	1.01551	0.967797	1.06557	no_pass
adhd	SH2D1A:O60880:OID20514:v1:Inflammation	SH2D1A	Inverse variance weighted	26	rs10875612, rs11255890, rs114142727, rs115111850, rs11596214, rs1162202, rs1438898, rs17576773, rs17718444, rs2025286, rs2582895, rs2886697, rs4916723, rs4925811, rs549845, rs6082363, rs6537401, rs704061, rs73145587, rs7506904, rs7613360, rs76284431, rs76857496, rs77960, rs7844069, rs9969232	0.0259075	0.0404677	1.05452	1.00231	1.10945	no_pass
adhd	SHBG:P04278:OID30685:v1:Inflammation_II	SHBG	Inverse variance weighted	26	rs10875612, rs11255890, rs114142727, rs115111850, rs11596214, rs1162202, rs1438898, rs17576773, rs17718444, rs2025286, rs2582895, rs2886697, rs4916723, rs4925811, rs549845, rs6082363, rs6537401, rs704061, rs73145587, rs7506904, rs7613360, rs76284431, rs76857496, rs77960, rs7844069, rs9969232	0.0222989	0.962314	0.998947	0.956227	1.04357	no_pass
adhd	SHH:Q15465:OID30516:v1:Inflammation_II	SHH	Inverse variance weighted	26	rs10875612, rs11255890, rs114142727, rs115111850, rs11596214, rs1162202, rs1438898, rs17576773, rs17718444, rs2025286, rs2582895, rs2886697, rs4916723, rs4925811, rs549845, rs6082363, rs6537401, rs704061, rs73145587, rs7506904, rs7613360, rs76284431, rs76857496, rs77960, rs7844069, rs9969232	0.0256758	0.372958	0.977384	0.929415	1.02783	no_pass
adhd	SHMT1:P34896:OID20714:v1:Inflammation	SHMT1	Inverse variance weighted	26	rs10875612, rs11255890, rs114142727, rs115111850, rs11596214, rs1162202, rs1438898, rs17576773, rs17718444, rs2025286, rs2582895, rs2886697, rs4916723, rs4925811, rs549845, rs6082363, rs6537401, rs704061, rs73145587, rs7506904, rs7613360, rs76284431, rs76857496, rs77960, rs7844069, rs9969232	0.0240871	0.192313	1.0319	0.984318	1.08179	no_pass
adhd	SIGLEC10:Q96LC7:OID20537:v1:Inflammation	SIGLEC10	Inverse variance weighted	26	rs10875612, rs11255890, rs114142727, rs115111850, rs11596214, rs1162202, rs1438898, rs17576773, rs17718444, rs2025286, rs2582895, rs2886697, rs4916723, rs4925811, rs549845, rs6082363, rs6537401, rs704061, rs73145587, rs7506904, rs7613360, rs76284431, rs76857496, rs77960, rs7844069, rs9969232	0.0247994	0.158203	1.03561	0.986481	1.0872	no_pass
adhd	SIGLEC1:Q9BZZ2:OID20690:v1:Inflammation	SIGLEC1	Inverse variance weighted	26	rs10875612, rs11255890, rs114142727, rs115111850, rs11596214, rs1162202, rs1438898, rs17576773, rs17718444, rs2025286, rs2582895, rs2886697, rs4916723, rs4925811, rs549845, rs6082363, rs6537401, rs704061, rs73145587, rs7506904, rs7613360, rs76284431, rs76857496, rs77960, rs7844069, rs9969232	0.0231803	0.00227243	1.07331	1.02564	1.1232	no_pass
adhd	SIRPB1:O00241:OID20739:v1:Inflammation	SIRPB1	Inverse variance weighted	26	rs10875612, rs11255890, rs114142727, rs115111850, rs11596214, rs1162202, rs1438898, rs17576773, rs17718444, rs2025286, rs2582895, rs2886697, rs4916723, rs4925811, rs549845, rs6082363, rs6537401, rs704061, rs73145587, rs7506904, rs7613360, rs76284431, rs76857496, rs77960, rs7844069, rs9969232	0.0201951	0.144785	1.02989	0.989917	1.07147	no_pass
adhd	SIRT1:Q96EB6:OID30439:v1:Inflammation_II	SIRT1	Inverse variance weighted	26	rs10875612, rs11255890, rs114142727, rs115111850, rs11596214, rs1162202, rs1438898, rs17576773, rs17718444, rs2025286, rs2582895, rs2886697, rs4916723, rs4925811, rs549845, rs6082363, rs6537401, rs704061, rs73145587, rs7506904, rs7613360, rs76284431, rs76857496, rs77960, rs7844069, rs9969232	0.0299876	0.673406	0.98744	0.931076	1.04722	no_pass
adhd	SIT1:Q9Y3P8:OID20462:v1:Inflammation	SIT1	Inverse variance weighted	26	rs10875612, rs11255890, rs114142727, rs115111850, rs11596214, rs1162202, rs1438898, rs17576773, rs17718444, rs2025286, rs2582895, rs2886697, rs4916723, rs4925811, rs549845, rs6082363, rs6537401, rs704061, rs73145587, rs7506904, rs7613360, rs76284431, rs76857496, rs77960, rs7844069, rs9969232	0.0254931	0.839371	1.00518	0.95619	1.05668	no_pass
adhd	SKAP2:O75563:OID20761:v1:Inflammation	SKAP2	Inverse variance weighted	26	rs10875612, rs11255890, rs114142727, rs115111850, rs11596214, rs1162202, rs1438898, rs17576773, rs17718444, rs2025286, rs2582895, rs2886697, rs4916723, rs4925811, rs549845, rs6082363, rs6537401, rs704061, rs73145587, rs7506904, rs7613360, rs76284431, rs76857496, rs77960, rs7844069, rs9969232	0.0274074	0.177401	1.03766	0.983388	1.09492	no_pass
adhd	SLAMF1:Q13291:OID20496:v1:Inflammation	SLAMF1	Inverse variance weighted	26	rs10875612, rs11255890, rs114142727, rs115111850, rs11596214, rs1162202, rs1438898, rs17576773, rs17718444, rs2025286, rs2582895, rs2886697, rs4916723, rs4925811, rs549845, rs6082363, rs6537401, rs704061, rs73145587, rs7506904, rs7613360, rs76284431, rs76857496, rs77960, rs7844069, rs9969232	0.0251882	0.674371	0.989473	0.94181	1.03955	no_pass
adhd	SLAMF7:Q9NQ25:OID20602:v1:Inflammation	SLAMF7	Inverse variance weighted	26	rs10875612, rs11255890, rs114142727, rs115111850, rs11596214, rs1162202, rs1438898, rs17576773, rs17718444, rs2025286, rs2582895, rs2886697, rs4916723, rs4925811, rs549845, rs6082363, rs6537401, rs704061, rs73145587, rs7506904, rs7613360, rs76284431, rs76857496, rs77960, rs7844069, rs9969232	0.0270796	0.405408	1.02279	0.969916	1.07854	no_pass
adhd	SLC39A5:Q6ZMH5:OID20539:v1:Inflammation	SLC39A5	Inverse variance weighted	26	rs10875612, rs11255890, rs114142727, rs115111850, rs11596214, rs1162202, rs1438898, rs17576773, rs17718444, rs2025286, rs2582895, rs2886697, rs4916723, rs4925811, rs549845, rs6082363, rs6537401, rs704061, rs73145587, rs7506904, rs7613360, rs76284431, rs76857496, rs77960, rs7844069, rs9969232	0.0279955	0.00230464	1.08907	1.03092	1.1505	no_pass
adhd	SLC9A3R1:O14745:OID30630:v1:Inflammation_II	SLC9A3R1	Inverse variance weighted	26	rs10875612, rs11255890, rs114142727, rs115111850, rs11596214, rs1162202, rs1438898, rs17576773, rs17718444, rs2025286, rs2582895, rs2886697, rs4916723, rs4925811, rs549845, rs6082363, rs6537401, rs704061, rs73145587, rs7506904, rs7613360, rs76284431, rs76857496, rs77960, rs7844069, rs9969232	0.0273361	0.416008	1.02248	0.969142	1.07876	no_pass
adhd	SLITRK1:Q96PX8:OID30510:v1:Inflammation_II	SLITRK1	Inverse variance weighted	26	rs10875612, rs11255890, rs114142727, rs115111850, rs11596214, rs1162202, rs1438898, rs17576773, rs17718444, rs2025286, rs2582895, rs2886697, rs4916723, rs4925811, rs549845, rs6082363, rs6537401, rs704061, rs73145587, rs7506904, rs7613360, rs76284431, rs76857496, rs77960, rs7844069, rs9969232	0.0281915	0.00203395	0.916698	0.86742	0.968776	no_pass
adhd	SMOC2:Q9H3U7:OID20730:v1:Inflammation	SMOC2	Inverse variance weighted	26	rs10875612, rs11255890, rs114142727, rs115111850, rs11596214, rs1162202, rs1438898, rs17576773, rs17718444, rs2025286, rs2582895, rs2886697, rs4916723, rs4925811, rs549845, rs6082363, rs6537401, rs704061, rs73145587, rs7506904, rs7613360, rs76284431, rs76857496, rs77960, rs7844069, rs9969232	0.0238758	0.00286575	1.07379	1.0247	1.12523	no_pass
adhd	SMPD3:Q9NY59:OID30477:v1:Inflammation_II	SMPD3	Inverse variance weighted	26	rs10875612, rs11255890, rs114142727, rs115111850, rs11596214, rs1162202, rs1438898, rs17576773, rs17718444, rs2025286, rs2582895, rs2886697, rs4916723, rs4925811, rs549845, rs6082363, rs6537401, rs704061, rs73145587, rs7506904, rs7613360, rs76284431, rs76857496, rs77960, rs7844069, rs9969232	0.0279423	0.232694	0.967202	0.915656	1.02165	no_pass
adhd	SMPDL3A:Q92484:OID20676:v1:Inflammation	SMPDL3A	Inverse variance weighted	26	rs10875612, rs11255890, rs114142727, rs115111850, rs11596214, rs1162202, rs1438898, rs17576773, rs17718444, rs2025286, rs2582895, rs2886697, rs4916723, rs4925811, rs549845, rs6082363, rs6537401, rs704061, rs73145587, rs7506904, rs7613360, rs76284431, rs76857496, rs77960, rs7844069, rs9969232	0.0201159	0.767253	0.994064	0.955634	1.03404	no_pass
adhd	SNCA:P37840:OID30645:v1:Inflammation_II	SNCA	Inverse variance weighted	26	rs10875612, rs11255890, rs114142727, rs115111850, rs11596214, rs1162202, rs1438898, rs17576773, rs17718444, rs2025286, rs2582895, rs2886697, rs4916723, rs4925811, rs549845, rs6082363, rs6537401, rs704061, rs73145587, rs7506904, rs7613360, rs76284431, rs76857496, rs77960, rs7844069, rs9969232	0.0280555	0.290732	1.03008	0.974971	1.08831	no_pass
adhd	SNX15:Q9NRS6:OID30644:v1:Inflammation_II	SNX15	Inverse variance weighted	26	rs10875612, rs11255890, rs114142727, rs115111850, rs11596214, rs1162202, rs1438898, rs17576773, rs17718444, rs2025286, rs2582895, rs2886697, rs4916723, rs4925811, rs549845, rs6082363, rs6537401, rs704061, rs73145587, rs7506904, rs7613360, rs76284431, rs76857496, rs77960, rs7844069, rs9969232	0.0261747	0.974768	0.999172	0.949205	1.05177	no_pass
adhd	SOD3:P08294:OID30683:v1:Inflammation_II	SOD3	Inverse variance weighted	26	rs10875612, rs11255890, rs114142727, rs115111850, rs11596214, rs1162202, rs1438898, rs17576773, rs17718444, rs2025286, rs2582895, rs2886697, rs4916723, rs4925811, rs549845, rs6082363, rs6537401, rs704061, rs73145587, rs7506904, rs7613360, rs76284431, rs76857496, rs77960, rs7844069, rs9969232	0.0244688	0.460465	0.982102	0.936113	1.03035	no_pass
adhd	SPART:Q8N0X7:OID30656:v1:Inflammation_II	SPART	Inverse variance weighted	26	rs10875612, rs11255890, rs114142727, rs115111850, rs11596214, rs1162202, rs1438898, rs17576773, rs17718444, rs2025286, rs2582895, rs2886697, rs4916723, rs4925811, rs549845, rs6082363, rs6537401, rs704061, rs73145587, rs7506904, rs7613360, rs76284431, rs76857496, rs77960, rs7844069, rs9969232	0.0278255	0.399433	1.02372	0.969387	1.08111	no_pass
adhd	SPINK2:P20155:OID30627:v1:Inflammation_II	SPINK2	Inverse variance weighted	26	rs10875612, rs11255890, rs114142727, rs115111850, rs11596214, rs1162202, rs1438898, rs17576773, rs17718444, rs2025286, rs2582895, rs2886697, rs4916723, rs4925811, rs549845, rs6082363, rs6537401, rs704061, rs73145587, rs7506904, rs7613360, rs76284431, rs76857496, rs77960, rs7844069, rs9969232	0.0209249	0.00414071	1.06183	1.01917	1.10629	no_pass
adhd	SPINK4:O60575:OID20509:v1:Inflammation	SPINK4	Inverse variance weighted	26	rs10875612, rs11255890, rs114142727, rs115111850, rs11596214, rs1162202, rs1438898, rs17576773, rs17718444, rs2025286, rs2582895, rs2886697, rs4916723, rs4925811, rs549845, rs6082363, rs6537401, rs704061, rs73145587, rs7506904, rs7613360, rs76284431, rs76857496, rs77960, rs7844069, rs9969232	0.0232627	0.706744	0.991286	0.947103	1.03753	no_pass
adhd	SPINT2:O43291:OID20720:v1:Inflammation	SPINT2	Inverse variance weighted	26	rs10875612, rs11255890, rs114142727, rs115111850, rs11596214, rs1162202, rs1438898, rs17576773, rs17718444, rs2025286, rs2582895, rs2886697, rs4916723, rs4925811, rs549845, rs6082363, rs6537401, rs704061, rs73145587, rs7506904, rs7613360, rs76284431, rs76857496, rs77960, rs7844069, rs9969232	0.0244153	0.61243	1.01245	0.965137	1.06207	no_pass
adhd	SPON1:Q9HCB6:OID20759:v1:Inflammation	SPON1	Inverse variance weighted	26	rs10875612, rs11255890, rs114142727, rs115111850, rs11596214, rs1162202, rs1438898, rs17576773, rs17718444, rs2025286, rs2582895, rs2886697, rs4916723, rs4925811, rs549845, rs6082363, rs6537401, rs704061, rs73145587, rs7506904, rs7613360, rs76284431, rs76857496, rs77960, rs7844069, rs9969232	0.022936	0.0431693	1.04747	1.00142	1.09563	no_pass
adhd	SPRED2:Q7Z698:OID30423:v1:Inflammation_II	SPRED2	Inverse variance weighted	26	rs10875612, rs11255890, rs114142727, rs115111850, rs11596214, rs1162202, rs1438898, rs17576773, rs17718444, rs2025286, rs2582895, rs2886697, rs4916723, rs4925811, rs549845, rs6082363, rs6537401, rs704061, rs73145587, rs7506904, rs7613360, rs76284431, rs76857496, rs77960, rs7844069, rs9969232	0.0254276	0.121257	1.04019	0.989617	1.09334	no_pass
adhd	SPRY2:O43597:OID20475:v1:Inflammation	SPRY2	Inverse variance weighted	26	rs10875612, rs11255890, rs114142727, rs115111850, rs11596214, rs1162202, rs1438898, rs17576773, rs17718444, rs2025286, rs2582895, rs2886697, rs4916723, rs4925811, rs549845, rs6082363, rs6537401, rs704061, rs73145587, rs7506904, rs7613360, rs76284431, rs76857496, rs77960, rs7844069, rs9969232	0.0272071	0.0910621	1.04705	0.992676	1.1044	no_pass
adhd	SRPK2:P78362:OID20502:v1:Inflammation	SRPK2	Inverse variance weighted	26	rs10875612, rs11255890, rs114142727, rs115111850, rs11596214, rs1162202, rs1438898, rs17576773, rs17718444, rs2025286, rs2582895, rs2886697, rs4916723, rs4925811, rs549845, rs6082363, rs6537401, rs704061, rs73145587, rs7506904, rs7613360, rs76284431, rs76857496, rs77960, rs7844069, rs9969232	0.0252097	0.0944089	1.04307	0.992781	1.0959	no_pass
adhd	SSBP1:Q04837:OID30468:v1:Inflammation_II	SSBP1	Inverse variance weighted	26	rs10875612, rs11255890, rs114142727, rs115111850, rs11596214, rs1162202, rs1438898, rs17576773, rs17718444, rs2025286, rs2582895, rs2886697, rs4916723, rs4925811, rs549845, rs6082363, rs6537401, rs704061, rs73145587, rs7506904, rs7613360, rs76284431, rs76857496, rs77960, rs7844069, rs9969232	0.0257339	0.588969	1.014	0.964126	1.06646	no_pass
adhd	ST13:P50502:OID30624:v1:Inflammation_II	ST13	Inverse variance weighted	26	rs10875612, rs11255890, rs114142727, rs115111850, rs11596214, rs1162202, rs1438898, rs17576773, rs17718444, rs2025286, rs2582895, rs2886697, rs4916723, rs4925811, rs549845, rs6082363, rs6537401, rs704061, rs73145587, rs7506904, rs7613360, rs76284431, rs76857496, rs77960, rs7844069, rs9969232	0.0287279	0.733752	1.00982	0.954531	1.06831	no_pass
adhd	ST8SIA1:Q92185:OID30442:v1:Inflammation_II	ST8SIA1	Inverse variance weighted	26	rs10875612, rs11255890, rs114142727, rs115111850, rs11596214, rs1162202, rs1438898, rs17576773, rs17718444, rs2025286, rs2582895, rs2886697, rs4916723, rs4925811, rs549845, rs6082363, rs6537401, rs704061, rs73145587, rs7506904, rs7613360, rs76284431, rs76857496, rs77960, rs7844069, rs9969232	0.0273097	0.198775	0.965514	0.915192	1.0186	no_pass
adhd	STAT2:P52630:OID30536:v1:Inflammation_II	STAT2	Inverse variance weighted	26	rs10875612, rs11255890, rs114142727, rs115111850, rs11596214, rs1162202, rs1438898, rs17576773, rs17718444, rs2025286, rs2582895, rs2886697, rs4916723, rs4925811, rs549845, rs6082363, rs6537401, rs704061, rs73145587, rs7506904, rs7613360, rs76284431, rs76857496, rs77960, rs7844069, rs9969232	0.0274529	0.431493	1.02183	0.968301	1.07832	no_pass
adhd	STX5:Q13190:OID30432:v1:Inflammation_II	STX5	Inverse variance weighted	26	rs10875612, rs11255890, rs114142727, rs115111850, rs11596214, rs1162202, rs1438898, rs17576773, rs17718444, rs2025286, rs2582895, rs2886697, rs4916723, rs4925811, rs549845, rs6082363, rs6537401, rs704061, rs73145587, rs7506904, rs7613360, rs76284431, rs76857496, rs77960, rs7844069, rs9969232	0.0255197	0.718874	1.00923	0.95999	1.06099	no_pass
adhd	STX7:O15400:OID30560:v1:Inflammation_II	STX7	Inverse variance weighted	26	rs10875612, rs11255890, rs114142727, rs115111850, rs11596214, rs1162202, rs1438898, rs17576773, rs17718444, rs2025286, rs2582895, rs2886697, rs4916723, rs4925811, rs549845, rs6082363, rs6537401, rs704061, rs73145587, rs7506904, rs7613360, rs76284431, rs76857496, rs77960, rs7844069, rs9969232	0.0239022	0.335337	0.977235	0.932509	1.02411	no_pass
adhd	STX8:Q9UNK0:OID20531:v1:Inflammation	STX8	Inverse variance weighted	26	rs10875612, rs11255890, rs114142727, rs115111850, rs11596214, rs1162202, rs1438898, rs17576773, rs17718444, rs2025286, rs2582895, rs2886697, rs4916723, rs4925811, rs549845, rs6082363, rs6537401, rs704061, rs73145587, rs7506904, rs7613360, rs76284431, rs76857496, rs77960, rs7844069, rs9969232	0.030504	0.116397	1.04906	0.988176	1.11369	no_pass
adhd	SULT2A1:Q06520:OID20508:v1:Inflammation	SULT2A1	Inverse variance weighted	26	rs10875612, rs11255890, rs114142727, rs115111850, rs11596214, rs1162202, rs1438898, rs17576773, rs17718444, rs2025286, rs2582895, rs2886697, rs4916723, rs4925811, rs549845, rs6082363, rs6537401, rs704061, rs73145587, rs7506904, rs7613360, rs76284431, rs76857496, rs77960, rs7844069, rs9969232	0.0262337	0.0288086	1.05903	1.00595	1.1149	no_pass
adhd	SUMF1:Q8NBK3:OID30486:v1:Inflammation_II	SUMF1	Inverse variance weighted	26	rs10875612, rs11255890, rs114142727, rs115111850, rs11596214, rs1162202, rs1438898, rs17576773, rs17718444, rs2025286, rs2582895, rs2886697, rs4916723, rs4925811, rs549845, rs6082363, rs6537401, rs704061, rs73145587, rs7506904, rs7613360, rs76284431, rs76857496, rs77960, rs7844069, rs9969232	0.0256765	0.429525	1.02049	0.970405	1.07316	no_pass
adhd	SUSD5:O60279:OID30650:v1:Inflammation_II	SUSD5	Inverse variance weighted	26	rs10875612, rs11255890, rs114142727, rs115111850, rs11596214, rs1162202, rs1438898, rs17576773, rs17718444, rs2025286, rs2582895, rs2886697, rs4916723, rs4925811, rs549845, rs6082363, rs6537401, rs704061, rs73145587, rs7506904, rs7613360, rs76284431, rs76857496, rs77960, rs7844069, rs9969232	0.0273754	0.556274	0.984022	0.932615	1.03826	no_pass
adhd	SYAP1:Q96A49:OID30636:v1:Inflammation_II	SYAP1	Inverse variance weighted	26	rs10875612, rs11255890, rs114142727, rs115111850, rs11596214, rs1162202, rs1438898, rs17576773, rs17718444, rs2025286, rs2582895, rs2886697, rs4916723, rs4925811, rs549845, rs6082363, rs6537401, rs704061, rs73145587, rs7506904, rs7613360, rs76284431, rs76857496, rs77960, rs7844069, rs9969232	0.0288333	0.171248	1.04024	0.983081	1.10072	no_pass
adhd	TANK:Q92844:OID20474:v1:Inflammation	TANK	Inverse variance weighted	26	rs10875612, rs11255890, rs114142727, rs115111850, rs11596214, rs1162202, rs1438898, rs17576773, rs17718444, rs2025286, rs2582895, rs2886697, rs4916723, rs4925811, rs549845, rs6082363, rs6537401, rs704061, rs73145587, rs7506904, rs7613360, rs76284431, rs76857496, rs77960, rs7844069, rs9969232	0.0276653	0.533518	0.982922	0.931043	1.03769	no_pass
adhd	TBC1D5:Q92609:OID20521:v1:Inflammation	TBC1D5	Inverse variance weighted	26	rs10875612, rs11255890, rs114142727, rs115111850, rs11596214, rs1162202, rs1438898, rs17576773, rs17718444, rs2025286, rs2582895, rs2886697, rs4916723, rs4925811, rs549845, rs6082363, rs6537401, rs704061, rs73145587, rs7506904, rs7613360, rs76284431, rs76857496, rs77960, rs7844069, rs9969232	0.0271567	0.249225	1.03179	0.978303	1.08819	no_pass
adhd	TBCA:O75347:OID30616:v1:Inflammation_II	TBCA	Inverse variance weighted	26	rs10875612, rs11255890, rs114142727, rs115111850, rs11596214, rs1162202, rs1438898, rs17576773, rs17718444, rs2025286, rs2582895, rs2886697, rs4916723, rs4925811, rs549845, rs6082363, rs6537401, rs704061, rs73145587, rs7506904, rs7613360, rs76284431, rs76857496, rs77960, rs7844069, rs9969232	0.0310865	0.579288	1.01738	0.957246	1.0813	no_pass
adhd	TCN1:P20061:OID30687:v1:Inflammation_II	TCN1	Inverse variance weighted	26	rs10875612, rs11255890, rs114142727, rs115111850, rs11596214, rs1162202, rs1438898, rs17576773, rs17718444, rs2025286, rs2582895, rs2886697, rs4916723, rs4925811, rs549845, rs6082363, rs6537401, rs704061, rs73145587, rs7506904, rs7613360, rs76284431, rs76857496, rs77960, rs7844069, rs9969232	0.0220606	0.15208	1.0321	0.988424	1.07771	no_pass
adhd	TERF1:P54274:OID30480:v1:Inflammation_II	TERF1	Inverse variance weighted	26	rs10875612, rs11255890, rs114142727, rs115111850, rs11596214, rs1162202, rs1438898, rs17576773, rs17718444, rs2025286, rs2582895, rs2886697, rs4916723, rs4925811, rs549845, rs6082363, rs6537401, rs704061, rs73145587, rs7506904, rs7613360, rs76284431, rs76857496, rs77960, rs7844069, rs9969232	0.0257168	0.809652	0.993825	0.944972	1.0452	no_pass
adhd	TF:P02787:OID30783:v1:Inflammation_II	TF	Inverse variance weighted	26	rs10875612, rs11255890, rs114142727, rs115111850, rs11596214, rs1162202, rs1438898, rs17576773, rs17718444, rs2025286, rs2582895, rs2886697, rs4916723, rs4925811, rs549845, rs6082363, rs6537401, rs704061, rs73145587, rs7506904, rs7613360, rs76284431, rs76857496, rs77960, rs7844069, rs9969232	0.0242518	0.369115	1.02202	0.974577	1.07177	no_pass
adhd	TFF2:Q03403:OID20787:v1:Inflammation	TFF2	Inverse variance weighted	26	rs10875612, rs11255890, rs114142727, rs115111850, rs11596214, rs1162202, rs1438898, rs17576773, rs17718444, rs2025286, rs2582895, rs2886697, rs4916723, rs4925811, rs549845, rs6082363, rs6537401, rs704061, rs73145587, rs7506904, rs7613360, rs76284431, rs76857496, rs77960, rs7844069, rs9969232	0.0247909	0.0976255	1.04192	0.992504	1.0938	no_pass
adhd	TGFA:P01135:OID20600:v1:Inflammation	TGFA	Inverse variance weighted	26	rs10875612, rs11255890, rs114142727, rs115111850, rs11596214, rs1162202, rs1438898, rs17576773, rs17718444, rs2025286, rs2582895, rs2886697, rs4916723, rs4925811, rs549845, rs6082363, rs6537401, rs704061, rs73145587, rs7506904, rs7613360, rs76284431, rs76857496, rs77960, rs7844069, rs9969232	0.0248811	0.0180155	1.06062	1.01014	1.11362	no_pass
adhd	TGFB1:P01137:OID20621:v1:Inflammation	TGFB1	Inverse variance weighted	26	rs10875612, rs11255890, rs114142727, rs115111850, rs11596214, rs1162202, rs1438898, rs17576773, rs17718444, rs2025286, rs2582895, rs2886697, rs4916723, rs4925811, rs549845, rs6082363, rs6537401, rs704061, rs73145587, rs7506904, rs7613360, rs76284431, rs76857496, rs77960, rs7844069, rs9969232	0.0260347	0.180983	1.03544	0.98393	1.08965	no_pass
adhd	TGFBR1:P36897:OID30502:v1:Inflammation_II	TGFBR1	Inverse variance weighted	26	rs10875612, rs11255890, rs114142727, rs115111850, rs11596214, rs1162202, rs1438898, rs17576773, rs17718444, rs2025286, rs2582895, rs2886697, rs4916723, rs4925811, rs549845, rs6082363, rs6537401, rs704061, rs73145587, rs7506904, rs7613360, rs76284431, rs76857496, rs77960, rs7844069, rs9969232	0.0256174	0.501824	1.01735	0.967534	1.06974	no_pass
adhd	TGOLN2:O43493:OID30691:v1:Inflammation_II	TGOLN2	Inverse variance weighted	26	rs10875612, rs11255890, rs114142727, rs115111850, rs11596214, rs1162202, rs1438898, rs17576773, rs17718444, rs2025286, rs2582895, rs2886697, rs4916723, rs4925811, rs549845, rs6082363, rs6537401, rs704061, rs73145587, rs7506904, rs7613360, rs76284431, rs76857496, rs77960, rs7844069, rs9969232	0.0215281	0.0625404	1.04091	0.997902	1.08577	no_pass
adhd	THSD1:Q9NS62:OID30476:v1:Inflammation_II	THSD1	Inverse variance weighted	26	rs10875612, rs11255890, rs114142727, rs115111850, rs11596214, rs1162202, rs1438898, rs17576773, rs17718444, rs2025286, rs2582895, rs2886697, rs4916723, rs4925811, rs549845, rs6082363, rs6537401, rs704061, rs73145587, rs7506904, rs7613360, rs76284431, rs76857496, rs77960, rs7844069, rs9969232	0.0281774	0.669026	0.988027	0.93494	1.04413	no_pass
adhd	TIMP3:P35625:OID20684:v1:Inflammation	TIMP3	Inverse variance weighted	26	rs10875612, rs11255890, rs114142727, rs115111850, rs11596214, rs1162202, rs1438898, rs17576773, rs17718444, rs2025286, rs2582895, rs2886697, rs4916723, rs4925811, rs549845, rs6082363, rs6537401, rs704061, rs73145587, rs7506904, rs7613360, rs76284431, rs76857496, rs77960, rs7844069, rs9969232	0.0223801	0.39665	1.01915	0.975412	1.06485	no_pass
adhd	TLR1:Q15399:OID30532:v1:Inflammation_II	TLR1	Inverse variance weighted	26	rs10875612, rs11255890, rs114142727, rs115111850, rs11596214, rs1162202, rs1438898, rs17576773, rs17718444, rs2025286, rs2582895, rs2886697, rs4916723, rs4925811, rs549845, rs6082363, rs6537401, rs704061, rs73145587, rs7506904, rs7613360, rs76284431, rs76857496, rs77960, rs7844069, rs9969232	0.0270314	0.966898	1.00112	0.949462	1.05559	no_pass
adhd	TLR3:O15455:OID20612:v1:Inflammation	TLR3	Inverse variance weighted	26	rs10875612, rs11255890, rs114142727, rs115111850, rs11596214, rs1162202, rs1438898, rs17576773, rs17718444, rs2025286, rs2582895, rs2886697, rs4916723, rs4925811, rs549845, rs6082363, rs6537401, rs704061, rs73145587, rs7506904, rs7613360, rs76284431, rs76857496, rs77960, rs7844069, rs9969232	0.0127575	0.443154	1.00983	0.984894	1.0354	no_pass
adhd	TLR4:O00206:OID30428:v1:Inflammation_II	TLR4	Inverse variance weighted	26	rs10875612, rs11255890, rs114142727, rs115111850, rs11596214, rs1162202, rs1438898, rs17576773, rs17718444, rs2025286, rs2582895, rs2886697, rs4916723, rs4925811, rs549845, rs6082363, rs6537401, rs704061, rs73145587, rs7506904, rs7613360, rs76284431, rs76857496, rs77960, rs7844069, rs9969232	0.0256468	0.389958	1.02229	0.972175	1.075	no_pass
adhd	TNF:P01375:OID20473:v1:Inflammation	TNF	Inverse variance weighted	26	rs10875612, rs11255890, rs114142727, rs115111850, rs11596214, rs1162202, rs1438898, rs17576773, rs17718444, rs2025286, rs2582895, rs2886697, rs4916723, rs4925811, rs549845, rs6082363, rs6537401, rs704061, rs73145587, rs7506904, rs7613360, rs76284431, rs76857496, rs77960, rs7844069, rs9969232	0.0274743	0.110675	1.0448	0.990026	1.10261	no_pass
adhd	TNFAIP8:O95379:OID20433:v1:Inflammation	TNFAIP8	Inverse variance weighted	26	rs10875612, rs11255890, rs114142727, rs115111850, rs11596214, rs1162202, rs1438898, rs17576773, rs17718444, rs2025286, rs2582895, rs2886697, rs4916723, rs4925811, rs549845, rs6082363, rs6537401, rs704061, rs73145587, rs7506904, rs7613360, rs76284431, rs76857496, rs77960, rs7844069, rs9969232	0.0257674	0.691088	1.01029	0.960535	1.06263	no_pass
adhd	TNFAIP8L2:Q6P589:OID30629:v1:Inflammation_II	TNFAIP8L2	Inverse variance weighted	26	rs10875612, rs11255890, rs114142727, rs115111850, rs11596214, rs1162202, rs1438898, rs17576773, rs17718444, rs2025286, rs2582895, rs2886697, rs4916723, rs4925811, rs549845, rs6082363, rs6537401, rs704061, rs73145587, rs7506904, rs7613360, rs76284431, rs76857496, rs77960, rs7844069, rs9969232	0.0282611	0.20424	1.03653	0.980677	1.09557	no_pass
adhd	TNFRSF11A:Q9Y6Q6:OID20646:v1:Inflammation	TNFRSF11A	Inverse variance weighted	26	rs10875612, rs11255890, rs114142727, rs115111850, rs11596214, rs1162202, rs1438898, rs17576773, rs17718444, rs2025286, rs2582895, rs2886697, rs4916723, rs4925811, rs549845, rs6082363, rs6537401, rs704061, rs73145587, rs7506904, rs7613360, rs76284431, rs76857496, rs77960, rs7844069, rs9969232	0.0253645	0.00649799	1.07147	1.0195	1.12608	no_pass
adhd	TNFRSF11B:O00300:OID20735:v1:Inflammation	TNFRSF11B	Inverse variance weighted	26	rs10875612, rs11255890, rs114142727, rs115111850, rs11596214, rs1162202, rs1438898, rs17576773, rs17718444, rs2025286, rs2582895, rs2886697, rs4916723, rs4925811, rs549845, rs6082363, rs6537401, rs704061, rs73145587, rs7506904, rs7613360, rs76284431, rs76857496, rs77960, rs7844069, rs9969232	0.0277941	0.0166269	1.06883	1.01216	1.12867	no_pass
adhd	TNFRSF13B:O14836:OID20702:v1:Inflammation	TNFRSF13B	Inverse variance weighted	26	rs10875612, rs11255890, rs114142727, rs115111850, rs11596214, rs1162202, rs1438898, rs17576773, rs17718444, rs2025286, rs2582895, rs2886697, rs4916723, rs4925811, rs549845, rs6082363, rs6537401, rs704061, rs73145587, rs7506904, rs7613360, rs76284431, rs76857496, rs77960, rs7844069, rs9969232	0.0244847	0.171499	1.03405	0.985595	1.08488	no_pass
adhd	TNFRSF13C:Q96RJ3:OID20480:v1:Inflammation	TNFRSF13C	Inverse variance weighted	26	rs10875612, rs11255890, rs114142727, rs115111850, rs11596214, rs1162202, rs1438898, rs17576773, rs17718444, rs2025286, rs2582895, rs2886697, rs4916723, rs4925811, rs549845, rs6082363, rs6537401, rs704061, rs73145587, rs7506904, rs7613360, rs76284431, rs76857496, rs77960, rs7844069, rs9969232	0.0256729	0.602383	0.986714	0.938292	1.03763	no_pass
adhd	TNFRSF14:Q92956:OID20783:v1:Inflammation	TNFRSF14	Inverse variance weighted	26	rs10875612, rs11255890, rs114142727, rs115111850, rs11596214, rs1162202, rs1438898, rs17576773, rs17718444, rs2025286, rs2582895, rs2886697, rs4916723, rs4925811, rs549845, rs6082363, rs6537401, rs704061, rs73145587, rs7506904, rs7613360, rs76284431, rs76857496, rs77960, rs7844069, rs9969232	0.0247216	0.0154337	1.06171	1.01149	1.11442	no_pass
adhd	TNFRSF17:Q02223:OID30589:v1:Inflammation_II	TNFRSF17	Inverse variance weighted	26	rs10875612, rs11255890, rs114142727, rs115111850, rs11596214, rs1162202, rs1438898, rs17576773, rs17718444, rs2025286, rs2582895, rs2886697, rs4916723, rs4925811, rs549845, rs6082363, rs6537401, rs704061, rs73145587, rs7506904, rs7613360, rs76284431, rs76857496, rs77960, rs7844069, rs9969232	0.0291638	0.952632	0.998269	0.942807	1.05699	no_pass
adhd	TNFRSF4:P43489:OID20653:v1:Inflammation	TNFRSF4	Inverse variance weighted	26	rs10875612, rs11255890, rs114142727, rs115111850, rs11596214, rs1162202, rs1438898, rs17576773, rs17718444, rs2025286, rs2582895, rs2886697, rs4916723, rs4925811, rs549845, rs6082363, rs6537401, rs704061, rs73145587, rs7506904, rs7613360, rs76284431, rs76857496, rs77960, rs7844069, rs9969232	0.0282264	0.0469965	1.05767	1.00074	1.11783	no_pass
adhd	TNFSF10:P50591:OID20611:v1:Inflammation	TNFSF10	Inverse variance weighted	26	rs10875612, rs11255890, rs114142727, rs115111850, rs11596214, rs1162202, rs1438898, rs17576773, rs17718444, rs2025286, rs2582895, rs2886697, rs4916723, rs4925811, rs549845, rs6082363, rs6537401, rs704061, rs73145587, rs7506904, rs7613360, rs76284431, rs76857496, rs77960, rs7844069, rs9969232	0.0234057	0.277802	1.02573	0.979734	1.07388	no_pass
adhd	TNFSF11:O14788:OID20592:v1:Inflammation	TNFSF11	Inverse variance weighted	26	rs10875612, rs11255890, rs114142727, rs115111850, rs11596214, rs1162202, rs1438898, rs17576773, rs17718444, rs2025286, rs2582895, rs2886697, rs4916723, rs4925811, rs549845, rs6082363, rs6537401, rs704061, rs73145587, rs7506904, rs7613360, rs76284431, rs76857496, rs77960, rs7844069, rs9969232	0.0317497	0.0769289	0.945389	0.888351	1.00609	no_pass
adhd	TNFSF12:O43508:OID20624:v1:Inflammation	TNFSF12	Inverse variance weighted	26	rs10875612, rs11255890, rs114142727, rs115111850, rs11596214, rs1162202, rs1438898, rs17576773, rs17718444, rs2025286, rs2582895, rs2886697, rs4916723, rs4925811, rs549845, rs6082363, rs6537401, rs704061, rs73145587, rs7506904, rs7613360, rs76284431, rs76857496, rs77960, rs7844069, rs9969232	0.0237988	0.200854	0.970017	0.925809	1.01634	no_pass
adhd	TNFSF13:O75888:OID20733:v1:Inflammation	TNFSF13	Inverse variance weighted	26	rs10875612, rs11255890, rs114142727, rs115111850, rs11596214, rs1162202, rs1438898, rs17576773, rs17718444, rs2025286, rs2582895, rs2886697, rs4916723, rs4925811, rs549845, rs6082363, rs6537401, rs704061, rs73145587, rs7506904, rs7613360, rs76284431, rs76857496, rs77960, rs7844069, rs9969232	0.0230112	0.337084	1.02234	0.97725	1.0695	no_pass
adhd	TOP2B:Q02880:OID30559:v1:Inflammation_II	TOP2B	Inverse variance weighted	26	rs10875612, rs11255890, rs114142727, rs115111850, rs11596214, rs1162202, rs1438898, rs17576773, rs17718444, rs2025286, rs2582895, rs2886697, rs4916723, rs4925811, rs549845, rs6082363, rs6537401, rs704061, rs73145587, rs7506904, rs7613360, rs76284431, rs76857496, rs77960, rs7844069, rs9969232	0.0250197	0.338403	1.02424	0.975225	1.07572	no_pass
adhd	TP53BP1:Q12888:OID30470:v1:Inflammation_II	TP53BP1	Inverse variance weighted	26	rs10875612, rs11255890, rs114142727, rs115111850, rs11596214, rs1162202, rs1438898, rs17576773, rs17718444, rs2025286, rs2582895, rs2886697, rs4916723, rs4925811, rs549845, rs6082363, rs6537401, rs704061, rs73145587, rs7506904, rs7613360, rs76284431, rs76857496, rs77960, rs7844069, rs9969232	0.0305925	0.00276164	0.912501	0.859394	0.968889	no_pass
adhd	TP53I3:Q53FA7:OID30632:v1:Inflammation_II	TP53I3	Inverse variance weighted	26	rs10875612, rs11255890, rs114142727, rs115111850, rs11596214, rs1162202, rs1438898, rs17576773, rs17718444, rs2025286, rs2582895, rs2886697, rs4916723, rs4925811, rs549845, rs6082363, rs6537401, rs704061, rs73145587, rs7506904, rs7613360, rs76284431, rs76857496, rs77960, rs7844069, rs9969232	0.029319	0.299575	1.03088	0.973311	1.09186	no_pass
adhd	TPD52L2:O43399:OID30609:v1:Inflammation_II	TPD52L2	Inverse variance weighted	26	rs10875612, rs11255890, rs114142727, rs115111850, rs11596214, rs1162202, rs1438898, rs17576773, rs17718444, rs2025286, rs2582895, rs2886697, rs4916723, rs4925811, rs549845, rs6082363, rs6537401, rs704061, rs73145587, rs7506904, rs7613360, rs76284431, rs76857496, rs77960, rs7844069, rs9969232	0.027952	0.162435	1.03982	0.984384	1.09838	no_pass
adhd	TPP1:O14773:OID20750:v1:Inflammation	TPP1	Inverse variance weighted	26	rs10875612, rs11255890, rs114142727, rs115111850, rs11596214, rs1162202, rs1438898, rs17576773, rs17718444, rs2025286, rs2582895, rs2886697, rs4916723, rs4925811, rs549845, rs6082363, rs6537401, rs704061, rs73145587, rs7506904, rs7613360, rs76284431, rs76857496, rs77960, rs7844069, rs9969232	0.0258611	0.0938841	1.04428	0.992663	1.09857	no_pass
adhd	TPSAB1:Q15661:OID20642:v1:Inflammation	TPSAB1	Inverse variance weighted	26	rs10875612, rs11255890, rs114142727, rs115111850, rs11596214, rs1162202, rs1438898, rs17576773, rs17718444, rs2025286, rs2582895, rs2886697, rs4916723, rs4925811, rs549845, rs6082363, rs6537401, rs704061, rs73145587, rs7506904, rs7613360, rs76284431, rs76857496, rs77960, rs7844069, rs9969232	0.0204554	0.429306	1.0163	0.976359	1.05787	no_pass
adhd	TPSG1:Q9NRR2:OID30424:v1:Inflammation_II	TPSG1	Inverse variance weighted	26	rs10875612, rs11255890, rs114142727, rs115111850, rs11596214, rs1162202, rs1438898, rs17576773, rs17718444, rs2025286, rs2582895, rs2886697, rs4916723, rs4925811, rs549845, rs6082363, rs6537401, rs704061, rs73145587, rs7506904, rs7613360, rs76284431, rs76857496, rs77960, rs7844069, rs9969232	0.0265094	0.348099	0.975433	0.926046	1.02746	no_pass
adhd	TPT1:P13693:OID20476:v1:Inflammation	TPT1	Inverse variance weighted	26	rs10875612, rs11255890, rs114142727, rs115111850, rs11596214, rs1162202, rs1438898, rs17576773, rs17718444, rs2025286, rs2582895, rs2886697, rs4916723, rs4925811, rs549845, rs6082363, rs6537401, rs704061, rs73145587, rs7506904, rs7613360, rs76284431, rs76857496, rs77960, rs7844069, rs9969232	0.0255818	0.921674	1.00252	0.953491	1.05407	no_pass
adhd	TRAF2:Q12933:OID20507:v1:Inflammation	TRAF2	Inverse variance weighted	26	rs10875612, rs11255890, rs114142727, rs115111850, rs11596214, rs1162202, rs1438898, rs17576773, rs17718444, rs2025286, rs2582895, rs2886697, rs4916723, rs4925811, rs549845, rs6082363, rs6537401, rs704061, rs73145587, rs7506904, rs7613360, rs76284431, rs76857496, rs77960, rs7844069, rs9969232	0.0243081	0.599272	1.01285	0.96573	1.06228	no_pass
adhd	TRAF3:Q13114-2:OID30479:v1:Inflammation_II	TRAF3	Inverse variance weighted	26	rs10875612, rs11255890, rs114142727, rs115111850, rs11596214, rs1162202, rs1438898, rs17576773, rs17718444, rs2025286, rs2582895, rs2886697, rs4916723, rs4925811, rs549845, rs6082363, rs6537401, rs704061, rs73145587, rs7506904, rs7613360, rs76284431, rs76857496, rs77960, rs7844069, rs9969232	0.0252048	0.0496449	0.951727	0.905852	0.999924	no_pass
adhd	TREM2:Q9NZC2:OID20731:v1:Inflammation	TREM2	Inverse variance weighted	26	rs10875612, rs11255890, rs114142727, rs115111850, rs11596214, rs1162202, rs1438898, rs17576773, rs17718444, rs2025286, rs2582895, rs2886697, rs4916723, rs4925811, rs549845, rs6082363, rs6537401, rs704061, rs73145587, rs7506904, rs7613360, rs76284431, rs76857496, rs77960, rs7844069, rs9969232	0.0246676	0.00298682	1.07599	1.0252	1.12929	no_pass
adhd	TREML1:Q86YW5:OID30682:v1:Inflammation_II	TREML1	Inverse variance weighted	26	rs10875612, rs11255890, rs114142727, rs115111850, rs11596214, rs1162202, rs1438898, rs17576773, rs17718444, rs2025286, rs2582895, rs2886697, rs4916723, rs4925811, rs549845, rs6082363, rs6537401, rs704061, rs73145587, rs7506904, rs7613360, rs76284431, rs76857496, rs77960, rs7844069, rs9969232	0.0282884	0.398346	1.02418	0.968939	1.08257	no_pass
adhd	TRIM21:P19474:OID20533:v1:Inflammation	TRIM21	Inverse variance weighted	26	rs10875612, rs11255890, rs114142727, rs115111850, rs11596214, rs1162202, rs1438898, rs17576773, rs17718444, rs2025286, rs2582895, rs2886697, rs4916723, rs4925811, rs549845, rs6082363, rs6537401, rs704061, rs73145587, rs7506904, rs7613360, rs76284431, rs76857496, rs77960, rs7844069, rs9969232	0.0276101	0.936527	0.997804	0.945242	1.05329	no_pass
adhd	TRIM5:Q9C035:OID20526:v1:Inflammation	TRIM5	Inverse variance weighted	26	rs10875612, rs11255890, rs114142727, rs115111850, rs11596214, rs1162202, rs1438898, rs17576773, rs17718444, rs2025286, rs2582895, rs2886697, rs4916723, rs4925811, rs549845, rs6082363, rs6537401, rs704061, rs73145587, rs7506904, rs7613360, rs76284431, rs76857496, rs77960, rs7844069, rs9969232	0.028371	0.413775	1.02346	0.9681	1.08198	no_pass
adhd	TSC1:Q92574:OID30478:v1:Inflammation_II	TSC1	Inverse variance weighted	26	rs10875612, rs11255890, rs114142727, rs115111850, rs11596214, rs1162202, rs1438898, rs17576773, rs17718444, rs2025286, rs2582895, rs2886697, rs4916723, rs4925811, rs549845, rs6082363, rs6537401, rs704061, rs73145587, rs7506904, rs7613360, rs76284431, rs76857496, rs77960, rs7844069, rs9969232	0.0264838	0.353114	0.975708	0.926353	1.02769	no_pass
adhd	TSPYL1:Q9H0U9:OID30512:v1:Inflammation_II	TSPYL1	Inverse variance weighted	26	rs10875612, rs11255890, rs114142727, rs115111850, rs11596214, rs1162202, rs1438898, rs17576773, rs17718444, rs2025286, rs2582895, rs2886697, rs4916723, rs4925811, rs549845, rs6082363, rs6537401, rs704061, rs73145587, rs7506904, rs7613360, rs76284431, rs76857496, rs77960, rs7844069, rs9969232	0.0286175	0.695689	0.988869	0.93493	1.04592	no_pass
adhd	TTR:P02766:OID30782:v1:Inflammation_II	TTR	Inverse variance weighted	26	rs10875612, rs11255890, rs114142727, rs115111850, rs11596214, rs1162202, rs1438898, rs17576773, rs17718444, rs2025286, rs2582895, rs2886697, rs4916723, rs4925811, rs549845, rs6082363, rs6537401, rs704061, rs73145587, rs7506904, rs7613360, rs76284431, rs76857496, rs77960, rs7844069, rs9969232	0.0273779	0.466722	0.980271	0.929055	1.03431	no_pass
adhd	TXN:P10599:OID30670:v1:Inflammation_II	TXN	Inverse variance weighted	26	rs10875612, rs11255890, rs114142727, rs115111850, rs11596214, rs1162202, rs1438898, rs17576773, rs17718444, rs2025286, rs2582895, rs2886697, rs4916723, rs4925811, rs549845, rs6082363, rs6537401, rs704061, rs73145587, rs7506904, rs7613360, rs76284431, rs76857496, rs77960, rs7844069, rs9969232	0.0268041	0.406495	1.0225	0.970167	1.07765	no_pass
adhd	TYRP1:P17643:OID30517:v1:Inflammation_II	TYRP1	Inverse variance weighted	26	rs10875612, rs11255890, rs114142727, rs115111850, rs11596214, rs1162202, rs1438898, rs17576773, rs17718444, rs2025286, rs2582895, rs2886697, rs4916723, rs4925811, rs549845, rs6082363, rs6537401, rs704061, rs73145587, rs7506904, rs7613360, rs76284431, rs76857496, rs77960, rs7844069, rs9969232	0.0349105	0.465187	1.02582	0.95798	1.09847	no_pass
adhd	UBE2Z:Q9H832:OID30427:v1:Inflammation_II	UBE2Z	Inverse variance weighted	26	rs10875612, rs11255890, rs114142727, rs115111850, rs11596214, rs1162202, rs1438898, rs17576773, rs17718444, rs2025286, rs2582895, rs2886697, rs4916723, rs4925811, rs549845, rs6082363, rs6537401, rs704061, rs73145587, rs7506904, rs7613360, rs76284431, rs76857496, rs77960, rs7844069, rs9969232	0.0319531	0.626874	0.984587	0.924815	1.04822	no_pass
adhd	UBXN1:Q04323:OID30654:v1:Inflammation_II	UBXN1	Inverse variance weighted	26	rs10875612, rs11255890, rs114142727, rs115111850, rs11596214, rs1162202, rs1438898, rs17576773, rs17718444, rs2025286, rs2582895, rs2886697, rs4916723, rs4925811, rs549845, rs6082363, rs6537401, rs704061, rs73145587, rs7506904, rs7613360, rs76284431, rs76857496, rs77960, rs7844069, rs9969232	0.0302909	0.60684	1.01571	0.957162	1.07784	no_pass
adhd	UNC5D:Q6UXZ4:OID30447:v1:Inflammation_II	UNC5D	Inverse variance weighted	26	rs10875612, rs11255890, rs114142727, rs115111850, rs11596214, rs1162202, rs1438898, rs17576773, rs17718444, rs2025286, rs2582895, rs2886697, rs4916723, rs4925811, rs549845, rs6082363, rs6537401, rs704061, rs73145587, rs7506904, rs7613360, rs76284431, rs76857496, rs77960, rs7844069, rs9969232	0.0268724	0.0842078	0.954658	0.905677	1.00629	no_pass
adhd	UROD:P06132:OID30603:v1:Inflammation_II	UROD	Inverse variance weighted	26	rs10875612, rs11255890, rs114142727, rs115111850, rs11596214, rs1162202, rs1438898, rs17576773, rs17718444, rs2025286, rs2582895, rs2886697, rs4916723, rs4925811, rs549845, rs6082363, rs6537401, rs704061, rs73145587, rs7506904, rs7613360, rs76284431, rs76857496, rs77960, rs7844069, rs9969232	0.0310382	0.942792	1.00223	0.943077	1.06509	no_pass
adhd	VAMP8:Q9BV40:OID30555:v1:Inflammation_II	VAMP8	Inverse variance weighted	26	rs10875612, rs11255890, rs114142727, rs115111850, rs11596214, rs1162202, rs1438898, rs17576773, rs17718444, rs2025286, rs2582895, rs2886697, rs4916723, rs4925811, rs549845, rs6082363, rs6537401, rs704061, rs73145587, rs7506904, rs7613360, rs76284431, rs76857496, rs77960, rs7844069, rs9969232	0.0292749	0.114751	1.04725	0.988856	1.1091	no_pass
adhd	VASH1:Q7L8A9:OID20516:v1:Inflammation	VASH1	Inverse variance weighted	26	rs10875612, rs11255890, rs114142727, rs115111850, rs11596214, rs1162202, rs1438898, rs17576773, rs17718444, rs2025286, rs2582895, rs2886697, rs4916723, rs4925811, rs549845, rs6082363, rs6537401, rs704061, rs73145587, rs7506904, rs7613360, rs76284431, rs76857496, rs77960, rs7844069, rs9969232	0.0251153	0.173792	1.03475	0.985047	1.08696	no_pass
adhd	VASP:P50552:OID30692:v1:Inflammation_II	VASP	Inverse variance weighted	26	rs10875612, rs11255890, rs114142727, rs115111850, rs11596214, rs1162202, rs1438898, rs17576773, rs17718444, rs2025286, rs2582895, rs2886697, rs4916723, rs4925811, rs549845, rs6082363, rs6537401, rs704061, rs73145587, rs7506904, rs7613360, rs76284431, rs76857496, rs77960, rs7844069, rs9969232	0.0273103	0.1697	1.03821	0.984101	1.0953	no_pass
adhd	VEGFA:P15692:OID20650:v1:Inflammation	VEGFA	Inverse variance weighted	26	rs10875612, rs11255890, rs114142727, rs115111850, rs11596214, rs1162202, rs1438898, rs17576773, rs17718444, rs2025286, rs2582895, rs2886697, rs4916723, rs4925811, rs549845, rs6082363, rs6537401, rs704061, rs73145587, rs7506904, rs7613360, rs76284431, rs76857496, rs77960, rs7844069, rs9969232	0.0218275	0.00504446	1.06312	1.0186	1.10959	no_pass
adhd	VEGFB:P49765:OID30554:v1:Inflammation_II	VEGFB	Inverse variance weighted	26	rs10875612, rs11255890, rs114142727, rs115111850, rs11596214, rs1162202, rs1438898, rs17576773, rs17718444, rs2025286, rs2582895, rs2886697, rs4916723, rs4925811, rs549845, rs6082363, rs6537401, rs704061, rs73145587, rs7506904, rs7613360, rs76284431, rs76857496, rs77960, rs7844069, rs9969232	0.0249442	0.434665	1.01968	0.971025	1.07077	no_pass
adhd	VEGFD:O43915:OID20662:v1:Inflammation	VEGFD	Inverse variance weighted	26	rs10875612, rs11255890, rs114142727, rs115111850, rs11596214, rs1162202, rs1438898, rs17576773, rs17718444, rs2025286, rs2582895, rs2886697, rs4916723, rs4925811, rs549845, rs6082363, rs6537401, rs704061, rs73145587, rs7506904, rs7613360, rs76284431, rs76857496, rs77960, rs7844069, rs9969232	0.0247055	0.735661	1.00838	0.960711	1.05841	no_pass
adhd	VNN1:O95497:OID30711:v1:Inflammation_II	VNN1	Inverse variance weighted	26	rs10875612, rs11255890, rs114142727, rs115111850, rs11596214, rs1162202, rs1438898, rs17576773, rs17718444, rs2025286, rs2582895, rs2886697, rs4916723, rs4925811, rs549845, rs6082363, rs6537401, rs704061, rs73145587, rs7506904, rs7613360, rs76284431, rs76857496, rs77960, rs7844069, rs9969232	0.0244695	0.239712	1.02919	0.980992	1.07975	no_pass
adhd	VTI1A:Q96AJ9:OID30640:v1:Inflammation_II	VTI1A	Inverse variance weighted	26	rs10875612, rs11255890, rs114142727, rs115111850, rs11596214, rs1162202, rs1438898, rs17576773, rs17718444, rs2025286, rs2582895, rs2886697, rs4916723, rs4925811, rs549845, rs6082363, rs6537401, rs704061, rs73145587, rs7506904, rs7613360, rs76284431, rs76857496, rs77960, rs7844069, rs9969232	0.0308383	0.442753	1.02395	0.963895	1.08775	no_pass
adhd	WAS:P42768:OID20479:v1:Inflammation	WAS	Inverse variance weighted	26	rs10875612, rs11255890, rs114142727, rs115111850, rs11596214, rs1162202, rs1438898, rs17576773, rs17718444, rs2025286, rs2582895, rs2886697, rs4916723, rs4925811, rs549845, rs6082363, rs6537401, rs704061, rs73145587, rs7506904, rs7613360, rs76284431, rs76857496, rs77960, rs7844069, rs9969232	0.0289771	0.22524	1.03577	0.978579	1.09629	no_pass
adhd	WASL:O00401:OID30467:v1:Inflammation_II	WASL	Inverse variance weighted	26	rs10875612, rs11255890, rs114142727, rs115111850, rs11596214, rs1162202, rs1438898, rs17576773, rs17718444, rs2025286, rs2582895, rs2886697, rs4916723, rs4925811, rs549845, rs6082363, rs6537401, rs704061, rs73145587, rs7506904, rs7613360, rs76284431, rs76857496, rs77960, rs7844069, rs9969232	0.0255396	0.130983	0.962164	0.915186	1.01155	no_pass
adhd	WFIKKN2:Q8TEU8:OID20785:v1:Inflammation	WFIKKN2	Inverse variance weighted	26	rs10875612, rs11255890, rs114142727, rs115111850, rs11596214, rs1162202, rs1438898, rs17576773, rs17718444, rs2025286, rs2582895, rs2886697, rs4916723, rs4925811, rs549845, rs6082363, rs6537401, rs704061, rs73145587, rs7506904, rs7613360, rs76284431, rs76857496, rs77960, rs7844069, rs9969232	0.0278586	0.038239	0.943904	0.893746	0.996877	no_pass
adhd	WNT9A:O14904:OID20460:v1:Inflammation	WNT9A	Inverse variance weighted	26	rs10875612, rs11255890, rs114142727, rs115111850, rs11596214, rs1162202, rs1438898, rs17576773, rs17718444, rs2025286, rs2582895, rs2886697, rs4916723, rs4925811, rs549845, rs6082363, rs6537401, rs704061, rs73145587, rs7506904, rs7613360, rs76284431, rs76857496, rs77960, rs7844069, rs9969232	0.0288023	0.322495	0.971907	0.91856	1.02835	no_pass
adhd	XIAP:P98170:OID30490:v1:Inflammation_II	XIAP	Inverse variance weighted	26	rs10875612, rs11255890, rs114142727, rs115111850, rs11596214, rs1162202, rs1438898, rs17576773, rs17718444, rs2025286, rs2582895, rs2886697, rs4916723, rs4925811, rs549845, rs6082363, rs6537401, rs704061, rs73145587, rs7506904, rs7613360, rs76284431, rs76857496, rs77960, rs7844069, rs9969232	0.0287649	0.30738	1.0298	0.973344	1.08952	no_pass
adhd	YTHDF3:Q7Z739:OID20478:v1:Inflammation	YTHDF3	Inverse variance weighted	26	rs10875612, rs11255890, rs114142727, rs115111850, rs11596214, rs1162202, rs1438898, rs17576773, rs17718444, rs2025286, rs2582895, rs2886697, rs4916723, rs4925811, rs549845, rs6082363, rs6537401, rs704061, rs73145587, rs7506904, rs7613360, rs76284431, rs76857496, rs77960, rs7844069, rs9969232	0.0253549	0.0528878	1.05031	0.999388	1.10382	no_pass
adhd	YWHAQ:P27348:OID30605:v1:Inflammation_II	YWHAQ	Inverse variance weighted	26	rs10875612, rs11255890, rs114142727, rs115111850, rs11596214, rs1162202, rs1438898, rs17576773, rs17718444, rs2025286, rs2582895, rs2886697, rs4916723, rs4925811, rs549845, rs6082363, rs6537401, rs704061, rs73145587, rs7506904, rs7613360, rs76284431, rs76857496, rs77960, rs7844069, rs9969232	0.0290443	0.49557	1.01999	0.963547	1.07974	no_pass
adhd	YY1:P25490:OID30446:v1:Inflammation_II	YY1	Inverse variance weighted	26	rs10875612, rs11255890, rs114142727, rs115111850, rs11596214, rs1162202, rs1438898, rs17576773, rs17718444, rs2025286, rs2582895, rs2886697, rs4916723, rs4925811, rs549845, rs6082363, rs6537401, rs704061, rs73145587, rs7506904, rs7613360, rs76284431, rs76857496, rs77960, rs7844069, rs9969232	0.0265558	0.491115	0.981882	0.932082	1.03434	no_pass
adhd	ZBP1:Q9H171:OID30526:v1:Inflammation_II	ZBP1	Inverse variance weighted	26	rs10875612, rs11255890, rs114142727, rs115111850, rs11596214, rs1162202, rs1438898, rs17576773, rs17718444, rs2025286, rs2582895, rs2886697, rs4916723, rs4925811, rs549845, rs6082363, rs6537401, rs704061, rs73145587, rs7506904, rs7613360, rs76284431, rs76857496, rs77960, rs7844069, rs9969232	0.0290135	0.741443	0.990473	0.93572	1.04843	no_pass
adhd	ZNF174:Q15697:OID30508:v1:Inflammation_II	ZNF174	Inverse variance weighted	26	rs10875612, rs11255890, rs114142727, rs115111850, rs11596214, rs1162202, rs1438898, rs17576773, rs17718444, rs2025286, rs2582895, rs2886697, rs4916723, rs4925811, rs549845, rs6082363, rs6537401, rs704061, rs73145587, rs7506904, rs7613360, rs76284431, rs76857496, rs77960, rs7844069, rs9969232	0.0256174	0.560017	1.01504	0.965335	1.06731	no_pass
alzheimers	A1BG:P04217:OID30771:v1:Inflammation_II	A1BG	Inverse variance weighted	30	rs10933431, rs111278892, rs11218343, rs11257238, rs113260531, rs118170342, rs12590654, rs148601586, rs1859788, rs204473, rs2081545, rs28394864, rs28399657, rs346757, rs41289512, rs41290120, rs4236673, rs442495, rs4575098, rs4663105, rs59735493, rs6014724, rs6448453, rs679515, rs6931277, rs755951, rs7810606, rs846881, rs867611, rs9381563	0.0505493	0.85246	1.00945	0.914228	1.11458	no_pass
alzheimers	ABO:P16442:OID30675:v1:Inflammation_II	ABO	Inverse variance weighted	30	rs10933431, rs111278892, rs11218343, rs11257238, rs113260531, rs118170342, rs12590654, rs148601586, rs1859788, rs204473, rs2081545, rs28394864, rs28399657, rs346757, rs41289512, rs41290120, rs4236673, rs442495, rs4575098, rs4663105, rs59735493, rs6014724, rs6448453, rs679515, rs6931277, rs755951, rs7810606, rs846881, rs867611, rs9381563	0.0342155	0.832337	1.00727	0.941935	1.07714	no_pass
alzheimers	ACE:P12821:OID30696:v1:Inflammation_II	ACE	Inverse variance weighted	30	rs10933431, rs111278892, rs11218343, rs11257238, rs113260531, rs118170342, rs12590654, rs148601586, rs1859788, rs204473, rs2081545, rs28394864, rs28399657, rs346757, rs41289512, rs41290120, rs4236673, rs442495, rs4575098, rs4663105, rs59735493, rs6014724, rs6448453, rs679515, rs6931277, rs755951, rs7810606, rs846881, rs867611, rs9381563	0.0541207	0.602727	0.972224	0.874375	1.08102	no_pass
alzheimers	ACHE:P22303:OID30585:v1:Inflammation_II	ACHE	Inverse variance weighted	30	rs10933431, rs111278892, rs11218343, rs11257238, rs113260531, rs118170342, rs12590654, rs148601586, rs1859788, rs204473, rs2081545, rs28394864, rs28399657, rs346757, rs41289512, rs41290120, rs4236673, rs442495, rs4575098, rs4663105, rs59735493, rs6014724, rs6448453, rs679515, rs6931277, rs755951, rs7810606, rs846881, rs867611, rs9381563	0.0770944	0.197688	0.905461	0.778477	1.05316	no_pass
alzheimers	ACP1:P24666:OID30524:v1:Inflammation_II	ACP1	Inverse variance weighted	30	rs10933431, rs111278892, rs11218343, rs11257238, rs113260531, rs118170342, rs12590654, rs148601586, rs1859788, rs204473, rs2081545, rs28394864, rs28399657, rs346757, rs41289512, rs41290120, rs4236673, rs442495, rs4575098, rs4663105, rs59735493, rs6014724, rs6448453, rs679515, rs6931277, rs755951, rs7810606, rs846881, rs867611, rs9381563	0.0510654	0.771427	0.985275	0.891435	1.08899	no_pass
alzheimers	ACRV1:P26436:OID30513:v1:Inflammation_II	ACRV1	Inverse variance weighted	30	rs10933431, rs111278892, rs11218343, rs11257238, rs113260531, rs118170342, rs12590654, rs148601586, rs1859788, rs204473, rs2081545, rs28394864, rs28399657, rs346757, rs41289512, rs41290120, rs4236673, rs442495, rs4575098, rs4663105, rs59735493, rs6014724, rs6448453, rs679515, rs6931277, rs755951, rs7810606, rs846881, rs867611, rs9381563	0.0365925	0.731179	1.01265	0.942566	1.08795	no_pass
alzheimers	ACTN4:O43707:OID20435:v1:Inflammation	ACTN4	Inverse variance weighted	30	rs10933431, rs111278892, rs11218343, rs11257238, rs113260531, rs118170342, rs12590654, rs148601586, rs1859788, rs204473, rs2081545, rs28394864, rs28399657, rs346757, rs41289512, rs41290120, rs4236673, rs442495, rs4575098, rs4663105, rs59735493, rs6014724, rs6448453, rs679515, rs6931277, rs755951, rs7810606, rs846881, rs867611, rs9381563	0.0540818	0.481742	0.962668	0.865847	1.07032	no_pass
alzheimers	ACYP1:P07311:OID30642:v1:Inflammation_II	ACYP1	Inverse variance weighted	30	rs10933431, rs111278892, rs11218343, rs11257238, rs113260531, rs118170342, rs12590654, rs148601586, rs1859788, rs204473, rs2081545, rs28394864, rs28399657, rs346757, rs41289512, rs41290120, rs4236673, rs442495, rs4575098, rs4663105, rs59735493, rs6014724, rs6448453, rs679515, rs6931277, rs755951, rs7810606, rs846881, rs867611, rs9381563	0.0515288	0.458064	1.03898	0.939169	1.14939	no_pass
alzheimers	ADA:P00813:OID20645:v1:Inflammation	ADA	Inverse variance weighted	30	rs10933431, rs111278892, rs11218343, rs11257238, rs113260531, rs118170342, rs12590654, rs148601586, rs1859788, rs204473, rs2081545, rs28394864, rs28399657, rs346757, rs41289512, rs41290120, rs4236673, rs442495, rs4575098, rs4663105, rs59735493, rs6014724, rs6448453, rs679515, rs6931277, rs755951, rs7810606, rs846881, rs867611, rs9381563	0.0460317	0.443993	1.03586	0.946498	1.13367	no_pass
alzheimers	ADAM12:O43184:OID30491:v1:Inflammation_II	ADAM12	Inverse variance weighted	30	rs10933431, rs111278892, rs11218343, rs11257238, rs113260531, rs118170342, rs12590654, rs148601586, rs1859788, rs204473, rs2081545, rs28394864, rs28399657, rs346757, rs41289512, rs41290120, rs4236673, rs442495, rs4575098, rs4663105, rs59735493, rs6014724, rs6448453, rs679515, rs6931277, rs755951, rs7810606, rs846881, rs867611, rs9381563	0.060215	0.343352	0.94454	0.839391	1.06286	no_pass
alzheimers	ADAM23:O75077:OID20651:v1:Inflammation	ADAM23	Inverse variance weighted	30	rs10933431, rs111278892, rs11218343, rs11257238, rs113260531, rs118170342, rs12590654, rs148601586, rs1859788, rs204473, rs2081545, rs28394864, rs28399657, rs346757, rs41289512, rs41290120, rs4236673, rs442495, rs4575098, rs4663105, rs59735493, rs6014724, rs6448453, rs679515, rs6931277, rs755951, rs7810606, rs846881, rs867611, rs9381563	0.0562426	0.35014	0.948808	0.849775	1.05938	no_pass
alzheimers	ADAMTS1:Q9UHI8:OID30528:v1:Inflammation_II	ADAMTS1	Inverse variance weighted	30	rs10933431, rs111278892, rs11218343, rs11257238, rs113260531, rs118170342, rs12590654, rs148601586, rs1859788, rs204473, rs2081545, rs28394864, rs28399657, rs346757, rs41289512, rs41290120, rs4236673, rs442495, rs4575098, rs4663105, rs59735493, rs6014724, rs6448453, rs679515, rs6931277, rs755951, rs7810606, rs846881, rs867611, rs9381563	0.0537364	0.264613	0.941815	0.847665	1.04642	no_pass
alzheimers	ADAMTS4:O75173:OID30471:v1:Inflammation_II	ADAMTS4	Inverse variance weighted	30	rs10933431, rs111278892, rs11218343, rs11257238, rs113260531, rs118170342, rs12590654, rs148601586, rs1859788, rs204473, rs2081545, rs28394864, rs28399657, rs346757, rs41289512, rs41290120, rs4236673, rs442495, rs4575098, rs4663105, rs59735493, rs6014724, rs6448453, rs679515, rs6931277, rs755951, rs7810606, rs846881, rs867611, rs9381563	0.0528917	0.811765	0.987483	0.89024	1.09535	no_pass
alzheimers	ADD1:P35611:OID30655:v1:Inflammation_II	ADD1	Inverse variance weighted	30	rs10933431, rs111278892, rs11218343, rs11257238, rs113260531, rs118170342, rs12590654, rs148601586, rs1859788, rs204473, rs2081545, rs28394864, rs28399657, rs346757, rs41289512, rs41290120, rs4236673, rs442495, rs4575098, rs4663105, rs59735493, rs6014724, rs6448453, rs679515, rs6931277, rs755951, rs7810606, rs846881, rs867611, rs9381563	0.0584833	0.748412	1.01893	0.908582	1.14269	no_pass
alzheimers	ADGRD1:Q6QNK2:OID30588:v1:Inflammation_II	ADGRD1	Inverse variance weighted	30	rs10933431, rs111278892, rs11218343, rs11257238, rs113260531, rs118170342, rs12590654, rs148601586, rs1859788, rs204473, rs2081545, rs28394864, rs28399657, rs346757, rs41289512, rs41290120, rs4236673, rs442495, rs4575098, rs4663105, rs59735493, rs6014724, rs6448453, rs679515, rs6931277, rs755951, rs7810606, rs846881, rs867611, rs9381563	0.0529833	0.00047179	0.830901	0.748944	0.921827	no_pass
alzheimers	ADGRE2:Q9UHX3:OID20755:v1:Inflammation	ADGRE2	Inverse variance weighted	30	rs10933431, rs111278892, rs11218343, rs11257238, rs113260531, rs118170342, rs12590654, rs148601586, rs1859788, rs204473, rs2081545, rs28394864, rs28399657, rs346757, rs41289512, rs41290120, rs4236673, rs442495, rs4575098, rs4663105, rs59735493, rs6014724, rs6448453, rs679515, rs6931277, rs755951, rs7810606, rs846881, rs867611, rs9381563	0.078745	0.883101	1.01165	0.866961	1.18048	no_pass
alzheimers	ADH1B:P00325:OID30612:v1:Inflammation_II	ADH1B	Inverse variance weighted	30	rs10933431, rs111278892, rs11218343, rs11257238, rs113260531, rs118170342, rs12590654, rs148601586, rs1859788, rs204473, rs2081545, rs28394864, rs28399657, rs346757, rs41289512, rs41290120, rs4236673, rs442495, rs4575098, rs4663105, rs59735493, rs6014724, rs6448453, rs679515, rs6931277, rs755951, rs7810606, rs846881, rs867611, rs9381563	0.0651474	0.162831	0.91309	0.803636	1.03745	no_pass
alzheimers	ADIPOQ:Q15848:OID30748:v1:Inflammation_II	ADIPOQ	Inverse variance weighted	30	rs10933431, rs111278892, rs11218343, rs11257238, rs113260531, rs118170342, rs12590654, rs148601586, rs1859788, rs204473, rs2081545, rs28394864, rs28399657, rs346757, rs41289512, rs41290120, rs4236673, rs442495, rs4575098, rs4663105, rs59735493, rs6014724, rs6448453, rs679515, rs6931277, rs755951, rs7810606, rs846881, rs867611, rs9381563	0.0526235	0.313403	1.05448	0.951142	1.16905	no_pass
alzheimers	AFAP1:Q8N556:OID30569:v1:Inflammation_II	AFAP1	Inverse variance weighted	30	rs10933431, rs111278892, rs11218343, rs11257238, rs113260531, rs118170342, rs12590654, rs148601586, rs1859788, rs204473, rs2081545, rs28394864, rs28399657, rs346757, rs41289512, rs41290120, rs4236673, rs442495, rs4575098, rs4663105, rs59735493, rs6014724, rs6448453, rs679515, rs6931277, rs755951, rs7810606, rs846881, rs867611, rs9381563	0.0495137	0.352083	1.04715	0.950306	1.15387	no_pass
alzheimers	AFM:P43652:OID30741:v1:Inflammation_II	AFM	Inverse variance weighted	30	rs10933431, rs111278892, rs11218343, rs11257238, rs113260531, rs118170342, rs12590654, rs148601586, rs1859788, rs204473, rs2081545, rs28394864, rs28399657, rs346757, rs41289512, rs41290120, rs4236673, rs442495, rs4575098, rs4663105, rs59735493, rs6014724, rs6448453, rs679515, rs6931277, rs755951, rs7810606, rs846881, rs867611, rs9381563	0.0523175	0.00869025	0.871725	0.786767	0.965857	no_pass
alzheimers	AGER:Q15109:OID20756:v1:Inflammation	AGER	Inverse variance weighted	30	rs10933431, rs111278892, rs11218343, rs11257238, rs113260531, rs118170342, rs12590654, rs148601586, rs1859788, rs204473, rs2081545, rs28394864, rs28399657, rs346757, rs41289512, rs41290120, rs4236673, rs442495, rs4575098, rs4663105, rs59735493, rs6014724, rs6448453, rs679515, rs6931277, rs755951, rs7810606, rs846881, rs867611, rs9381563	0.0841514	0.935727	0.993237	0.842213	1.17134	no_pass
alzheimers	AGRN:O00468:OID20786:v1:Inflammation	AGRN	Inverse variance weighted	30	rs10933431, rs111278892, rs11218343, rs11257238, rs113260531, rs118170342, rs12590654, rs148601586, rs1859788, rs204473, rs2081545, rs28394864, rs28399657, rs346757, rs41289512, rs41290120, rs4236673, rs442495, rs4575098, rs4663105, rs59735493, rs6014724, rs6448453, rs679515, rs6931277, rs755951, rs7810606, rs846881, rs867611, rs9381563	0.0629626	0.72571	0.978153	0.864593	1.10663	no_pass
alzheimers	AGRP:O00253:OID20658:v1:Inflammation	AGRP	Inverse variance weighted	30	rs10933431, rs111278892, rs11218343, rs11257238, rs113260531, rs118170342, rs12590654, rs148601586, rs1859788, rs204473, rs2081545, rs28394864, rs28399657, rs346757, rs41289512, rs41290120, rs4236673, rs442495, rs4575098, rs4663105, rs59735493, rs6014724, rs6448453, rs679515, rs6931277, rs755951, rs7810606, rs846881, rs867611, rs9381563	0.105065	0.853731	1.01956	0.829811	1.25269	no_pass
alzheimers	AGT:P01019:OID30709:v1:Inflammation_II	AGT	Inverse variance weighted	30	rs10933431, rs111278892, rs11218343, rs11257238, rs113260531, rs118170342, rs12590654, rs148601586, rs1859788, rs204473, rs2081545, rs28394864, rs28399657, rs346757, rs41289512, rs41290120, rs4236673, rs442495, rs4575098, rs4663105, rs59735493, rs6014724, rs6448453, rs679515, rs6931277, rs755951, rs7810606, rs846881, rs867611, rs9381563	0.0496103	0.913659	0.994635	0.902474	1.09621	no_pass
alzheimers	AHSG:P02765:OID30706:v1:Inflammation_II	AHSG	Inverse variance weighted	30	rs10933431, rs111278892, rs11218343, rs11257238, rs113260531, rs118170342, rs12590654, rs148601586, rs1859788, rs204473, rs2081545, rs28394864, rs28399657, rs346757, rs41289512, rs41290120, rs4236673, rs442495, rs4575098, rs4663105, rs59735493, rs6014724, rs6448453, rs679515, rs6931277, rs755951, rs7810606, rs846881, rs867611, rs9381563	0.0517555	0.441898	0.960982	0.868281	1.06358	no_pass
alzheimers	AKAP12:Q02952:OID30571:v1:Inflammation_II	AKAP12	Inverse variance weighted	30	rs10933431, rs111278892, rs11218343, rs11257238, rs113260531, rs118170342, rs12590654, rs148601586, rs1859788, rs204473, rs2081545, rs28394864, rs28399657, rs346757, rs41289512, rs41290120, rs4236673, rs442495, rs4575098, rs4663105, rs59735493, rs6014724, rs6448453, rs679515, rs6931277, rs755951, rs7810606, rs846881, rs867611, rs9381563	0.0552244	0.4862	1.03921	0.932596	1.158	no_pass
alzheimers	AKR7L:Q8NHP1:OID30488:v1:Inflammation_II	AKR7L	Inverse variance weighted	30	rs10933431, rs111278892, rs11218343, rs11257238, rs113260531, rs118170342, rs12590654, rs148601586, rs1859788, rs204473, rs2081545, rs28394864, rs28399657, rs346757, rs41289512, rs41290120, rs4236673, rs442495, rs4575098, rs4663105, rs59735493, rs6014724, rs6448453, rs679515, rs6931277, rs755951, rs7810606, rs846881, rs867611, rs9381563	0.0530802	0.143724	0.925328	0.833898	1.02678	no_pass
alzheimers	ALDH3A1:P30838:OID20512:v1:Inflammation	ALDH3A1	Inverse variance weighted	30	rs10933431, rs111278892, rs11218343, rs11257238, rs113260531, rs118170342, rs12590654, rs148601586, rs1859788, rs204473, rs2081545, rs28394864, rs28399657, rs346757, rs41289512, rs41290120, rs4236673, rs442495, rs4575098, rs4663105, rs59735493, rs6014724, rs6448453, rs679515, rs6931277, rs755951, rs7810606, rs846881, rs867611, rs9381563	0.048321	0.894453	0.99361	0.903825	1.09231	no_pass
alzheimers	ALPI:P09923:OID30497:v1:Inflammation_II	ALPI	Inverse variance weighted	30	rs10933431, rs111278892, rs11218343, rs11257238, rs113260531, rs118170342, rs12590654, rs148601586, rs1859788, rs204473, rs2081545, rs28394864, rs28399657, rs346757, rs41289512, rs41290120, rs4236673, rs442495, rs4575098, rs4663105, rs59735493, rs6014724, rs6448453, rs679515, rs6931277, rs755951, rs7810606, rs846881, rs867611, rs9381563	0.0605953	0.783059	1.01682	0.902955	1.14505	no_pass
alzheimers	AMBN:Q9NP70:OID20437:v1:Inflammation	AMBN	Inverse variance weighted	30	rs10933431, rs111278892, rs11218343, rs11257238, rs113260531, rs118170342, rs12590654, rs148601586, rs1859788, rs204473, rs2081545, rs28394864, rs28399657, rs346757, rs41289512, rs41290120, rs4236673, rs442495, rs4575098, rs4663105, rs59735493, rs6014724, rs6448453, rs679515, rs6931277, rs755951, rs7810606, rs846881, rs867611, rs9381563	0.054124	0.60365	1.0285	0.924979	1.1436	no_pass
alzheimers	AMN:Q9BXJ7:OID20492:v1:Inflammation	AMN	Inverse variance weighted	30	rs10933431, rs111278892, rs11218343, rs11257238, rs113260531, rs118170342, rs12590654, rs148601586, rs1859788, rs204473, rs2081545, rs28394864, rs28399657, rs346757, rs41289512, rs41290120, rs4236673, rs442495, rs4575098, rs4663105, rs59735493, rs6014724, rs6448453, rs679515, rs6931277, rs755951, rs7810606, rs846881, rs867611, rs9381563	0.0553427	0.470748	0.96087	0.862096	1.07096	no_pass
alzheimers	AMOT:Q4VCS5:OID30572:v1:Inflammation_II	AMOT	Inverse variance weighted	30	rs10933431, rs111278892, rs11218343, rs11257238, rs113260531, rs118170342, rs12590654, rs148601586, rs1859788, rs204473, rs2081545, rs28394864, rs28399657, rs346757, rs41289512, rs41290120, rs4236673, rs442495, rs4575098, rs4663105, rs59735493, rs6014724, rs6448453, rs679515, rs6931277, rs755951, rs7810606, rs846881, rs867611, rs9381563	0.0728971	0.676539	0.970046	0.840893	1.11903	no_pass
alzheimers	AMY1A_AMY1B_AMY1C:P0DUB6_P0DTE7_P0DTE8:OID30707:v1:Inflammation_II	AMY1A	Inverse variance weighted	30	rs10933431, rs111278892, rs11218343, rs11257238, rs113260531, rs118170342, rs12590654, rs148601586, rs1859788, rs204473, rs2081545, rs28394864, rs28399657, rs346757, rs41289512, rs41290120, rs4236673, rs442495, rs4575098, rs4663105, rs59735493, rs6014724, rs6448453, rs679515, rs6931277, rs755951, rs7810606, rs846881, rs867611, rs9381563	0.0626633	0.976022	1.00189	0.88609	1.13281	no_pass
alzheimers	AMY1A_AMY1B_AMY1C:P0DUB6_P0DTE7_P0DTE8:OID30707:v1:Inflammation_II	AMY1B	Inverse variance weighted	30	rs10933431, rs111278892, rs11218343, rs11257238, rs113260531, rs118170342, rs12590654, rs148601586, rs1859788, rs204473, rs2081545, rs28394864, rs28399657, rs346757, rs41289512, rs41290120, rs4236673, rs442495, rs4575098, rs4663105, rs59735493, rs6014724, rs6448453, rs679515, rs6931277, rs755951, rs7810606, rs846881, rs867611, rs9381563	0.0626633	0.976022	1.00189	0.88609	1.13281	no_pass
alzheimers	AMY1A_AMY1B_AMY1C:P0DUB6_P0DTE7_P0DTE8:OID30707:v1:Inflammation_II	AMY1C	Inverse variance weighted	30	rs10933431, rs111278892, rs11218343, rs11257238, rs113260531, rs118170342, rs12590654, rs148601586, rs1859788, rs204473, rs2081545, rs28394864, rs28399657, rs346757, rs41289512, rs41290120, rs4236673, rs442495, rs4575098, rs4663105, rs59735493, rs6014724, rs6448453, rs679515, rs6931277, rs755951, rs7810606, rs846881, rs867611, rs9381563	0.0626633	0.976022	1.00189	0.88609	1.13281	no_pass
alzheimers	ANGPT1:Q15389:OID20740:v1:Inflammation	ANGPT1	Inverse variance weighted	30	rs10933431, rs111278892, rs11218343, rs11257238, rs113260531, rs118170342, rs12590654, rs148601586, rs1859788, rs204473, rs2081545, rs28394864, rs28399657, rs346757, rs41289512, rs41290120, rs4236673, rs442495, rs4575098, rs4663105, rs59735493, rs6014724, rs6448453, rs679515, rs6931277, rs755951, rs7810606, rs846881, rs867611, rs9381563	0.062649	0.882213	1.00933	0.892695	1.14119	no_pass
alzheimers	ANGPTL2:Q9UKU9:OID20726:v1:Inflammation	ANGPTL2	Inverse variance weighted	30	rs10933431, rs111278892, rs11218343, rs11257238, rs113260531, rs118170342, rs12590654, rs148601586, rs1859788, rs204473, rs2081545, rs28394864, rs28399657, rs346757, rs41289512, rs41290120, rs4236673, rs442495, rs4575098, rs4663105, rs59735493, rs6014724, rs6448453, rs679515, rs6931277, rs755951, rs7810606, rs846881, rs867611, rs9381563	0.0689	0.100621	0.89304	0.780229	1.02216	no_pass
alzheimers	ANGPTL4:Q9BY76:OID20703:v1:Inflammation	ANGPTL4	Inverse variance weighted	30	rs10933431, rs111278892, rs11218343, rs11257238, rs113260531, rs118170342, rs12590654, rs148601586, rs1859788, rs204473, rs2081545, rs28394864, rs28399657, rs346757, rs41289512, rs41290120, rs4236673, rs442495, rs4575098, rs4663105, rs59735493, rs6014724, rs6448453, rs679515, rs6931277, rs755951, rs7810606, rs846881, rs867611, rs9381563	0.0625698	0.959916	1.00315	0.887371	1.13403	no_pass
alzheimers	ANKMY2:Q8IV38:OID30518:v1:Inflammation_II	ANKMY2	Inverse variance weighted	30	rs10933431, rs111278892, rs11218343, rs11257238, rs113260531, rs118170342, rs12590654, rs148601586, rs1859788, rs204473, rs2081545, rs28394864, rs28399657, rs346757, rs41289512, rs41290120, rs4236673, rs442495, rs4575098, rs4663105, rs59735493, rs6014724, rs6448453, rs679515, rs6931277, rs755951, rs7810606, rs846881, rs867611, rs9381563	0.0531087	0.530555	1.03387	0.931662	1.14729	no_pass
alzheimers	ANXA11:P50995:OID20583:v1:Inflammation	ANXA11	Inverse variance weighted	30	rs10933431, rs111278892, rs11218343, rs11257238, rs113260531, rs118170342, rs12590654, rs148601586, rs1859788, rs204473, rs2081545, rs28394864, rs28399657, rs346757, rs41289512, rs41290120, rs4236673, rs442495, rs4575098, rs4663105, rs59735493, rs6014724, rs6448453, rs679515, rs6931277, rs755951, rs7810606, rs846881, rs867611, rs9381563	0.0528592	0.497952	0.964811	0.869856	1.07013	no_pass
alzheimers	ANXA1:P04083:OID30617:v1:Inflammation_II	ANXA1	Inverse variance weighted	30	rs10933431, rs111278892, rs11218343, rs11257238, rs113260531, rs118170342, rs12590654, rs148601586, rs1859788, rs204473, rs2081545, rs28394864, rs28399657, rs346757, rs41289512, rs41290120, rs4236673, rs442495, rs4575098, rs4663105, rs59735493, rs6014724, rs6448453, rs679515, rs6931277, rs755951, rs7810606, rs846881, rs867611, rs9381563	0.0592679	0.280645	1.06603	0.949118	1.19735	no_pass
alzheimers	AOC1:P19801:OID20452:v1:Inflammation	AOC1	Inverse variance weighted	30	rs10933431, rs111278892, rs11218343, rs11257238, rs113260531, rs118170342, rs12590654, rs148601586, rs1859788, rs204473, rs2081545, rs28394864, rs28399657, rs346757, rs41289512, rs41290120, rs4236673, rs442495, rs4575098, rs4663105, rs59735493, rs6014724, rs6448453, rs679515, rs6931277, rs755951, rs7810606, rs846881, rs867611, rs9381563	0.0532122	0.704994	0.980056	0.88299	1.08779	no_pass
alzheimers	APCS:P02743:OID30778:v1:Inflammation_II	APCS	Inverse variance weighted	30	rs10933431, rs111278892, rs11218343, rs11257238, rs113260531, rs118170342, rs12590654, rs148601586, rs1859788, rs204473, rs2081545, rs28394864, rs28399657, rs346757, rs41289512, rs41290120, rs4236673, rs442495, rs4575098, rs4663105, rs59735493, rs6014724, rs6448453, rs679515, rs6931277, rs755951, rs7810606, rs846881, rs867611, rs9381563	0.0530192	0.877682	0.991873	0.893975	1.10049	no_pass
alzheimers	APOA1:P02647:OID30769:v1:Inflammation_II	APOA1	Inverse variance weighted	30	rs10933431, rs111278892, rs11218343, rs11257238, rs113260531, rs118170342, rs12590654, rs148601586, rs1859788, rs204473, rs2081545, rs28394864, rs28399657, rs346757, rs41289512, rs41290120, rs4236673, rs442495, rs4575098, rs4663105, rs59735493, rs6014724, rs6448453, rs679515, rs6931277, rs755951, rs7810606, rs846881, rs867611, rs9381563	0.0791774	0.000285795	0.750329	0.642473	0.876292	no_pass
alzheimers	APOA2:P02652:OID30686:v1:Inflammation_II	APOA2	Inverse variance weighted	30	rs10933431, rs111278892, rs11218343, rs11257238, rs113260531, rs118170342, rs12590654, rs148601586, rs1859788, rs204473, rs2081545, rs28394864, rs28399657, rs346757, rs41289512, rs41290120, rs4236673, rs442495, rs4575098, rs4663105, rs59735493, rs6014724, rs6448453, rs679515, rs6931277, rs755951, rs7810606, rs846881, rs867611, rs9381563	0.0729357	5.32182e-05	1.34277	1.16391	1.54912	no_pass
alzheimers	APOA4:P06727:OID30733:v1:Inflammation_II	APOA4	Inverse variance weighted	30	rs10933431, rs111278892, rs11218343, rs11257238, rs113260531, rs118170342, rs12590654, rs148601586, rs1859788, rs204473, rs2081545, rs28394864, rs28399657, rs346757, rs41289512, rs41290120, rs4236673, rs442495, rs4575098, rs4663105, rs59735493, rs6014724, rs6448453, rs679515, rs6931277, rs755951, rs7810606, rs846881, rs867611, rs9381563	0.069334	0.0816548	0.88628	0.773665	1.01529	no_pass
alzheimers	APOB:P04114:OID30673:v1:Inflammation_II	APOB	Inverse variance weighted	30	rs10933431, rs111278892, rs11218343, rs11257238, rs113260531, rs118170342, rs12590654, rs148601586, rs1859788, rs204473, rs2081545, rs28394864, rs28399657, rs346757, rs41289512, rs41290120, rs4236673, rs442495, rs4575098, rs4663105, rs59735493, rs6014724, rs6448453, rs679515, rs6931277, rs755951, rs7810606, rs846881, rs867611, rs9381563	0.0535495	0.0455537	1.11301	1.00212	1.23618	no_pass
alzheimers	APOC1:P02654:OID30749:v1:Inflammation_II	APOC1	Inverse variance weighted	30	rs10933431, rs111278892, rs11218343, rs11257238, rs113260531, rs118170342, rs12590654, rs148601586, rs1859788, rs204473, rs2081545, rs28394864, rs28399657, rs346757, rs41289512, rs41290120, rs4236673, rs442495, rs4575098, rs4663105, rs59735493, rs6014724, rs6448453, rs679515, rs6931277, rs755951, rs7810606, rs846881, rs867611, rs9381563	0.154461	0.204585	0.822055	0.607325	1.11271	no_pass
alzheimers	APOD:P05090:OID30746:v1:Inflammation_II	APOD	Inverse variance weighted	30	rs10933431, rs111278892, rs11218343, rs11257238, rs113260531, rs118170342, rs12590654, rs148601586, rs1859788, rs204473, rs2081545, rs28394864, rs28399657, rs346757, rs41289512, rs41290120, rs4236673, rs442495, rs4575098, rs4663105, rs59735493, rs6014724, rs6448453, rs679515, rs6931277, rs755951, rs7810606, rs846881, rs867611, rs9381563	0.0920885	0.727797	0.968456	0.808524	1.16002	no_pass
alzheimers	APOE:P02649:OID30727:v1:Inflammation_II	APOE	Inverse variance weighted	30	rs10933431, rs111278892, rs11218343, rs11257238, rs113260531, rs118170342, rs12590654, rs148601586, rs1859788, rs204473, rs2081545, rs28394864, rs28399657, rs346757, rs41289512, rs41290120, rs4236673, rs442495, rs4575098, rs4663105, rs59735493, rs6014724, rs6448453, rs679515, rs6931277, rs755951, rs7810606, rs846881, rs867611, rs9381563	0.374639	3.0784e-05	0.209854	0.100697	0.437338	no_pass
alzheimers	APOF:Q13790:OID30701:v1:Inflammation_II	APOF	Inverse variance weighted	30	rs10933431, rs111278892, rs11218343, rs11257238, rs113260531, rs118170342, rs12590654, rs148601586, rs1859788, rs204473, rs2081545, rs28394864, rs28399657, rs346757, rs41289512, rs41290120, rs4236673, rs442495, rs4575098, rs4663105, rs59735493, rs6014724, rs6448453, rs679515, rs6931277, rs755951, rs7810606, rs846881, rs867611, rs9381563	0.0713748	2.41262e-07	1.44572	1.25698	1.6628	pass
alzheimers	APOL1:O14791:OID30708:v1:Inflammation_II	APOL1	Inverse variance weighted	30	rs10933431, rs111278892, rs11218343, rs11257238, rs113260531, rs118170342, rs12590654, rs148601586, rs1859788, rs204473, rs2081545, rs28394864, rs28399657, rs346757, rs41289512, rs41290120, rs4236673, rs442495, rs4575098, rs4663105, rs59735493, rs6014724, rs6448453, rs679515, rs6931277, rs755951, rs7810606, rs846881, rs867611, rs9381563	0.0534973	0.688362	1.02169	0.919985	1.13464	no_pass
alzheimers	APPL2:Q8NEU8:OID30590:v1:Inflammation_II	APPL2	Inverse variance weighted	30	rs10933431, rs111278892, rs11218343, rs11257238, rs113260531, rs118170342, rs12590654, rs148601586, rs1859788, rs204473, rs2081545, rs28394864, rs28399657, rs346757, rs41289512, rs41290120, rs4236673, rs442495, rs4575098, rs4663105, rs59735493, rs6014724, rs6448453, rs679515, rs6931277, rs755951, rs7810606, rs846881, rs867611, rs9381563	0.0524748	0.623687	0.974583	0.879329	1.08016	no_pass
alzheimers	ARHGAP45:Q92619:OID30653:v1:Inflammation_II	ARHGAP45	Inverse variance weighted	30	rs10933431, rs111278892, rs11218343, rs11257238, rs113260531, rs118170342, rs12590654, rs148601586, rs1859788, rs204473, rs2081545, rs28394864, rs28399657, rs346757, rs41289512, rs41290120, rs4236673, rs442495, rs4575098, rs4663105, rs59735493, rs6014724, rs6448453, rs679515, rs6931277, rs755951, rs7810606, rs846881, rs867611, rs9381563	0.0526627	0.699683	0.97989	0.883792	1.08644	no_pass
alzheimers	ARHGEF12:Q9NZN5:OID20554:v1:Inflammation	ARHGEF12	Inverse variance weighted	30	rs10933431, rs111278892, rs11218343, rs11257238, rs113260531, rs118170342, rs12590654, rs148601586, rs1859788, rs204473, rs2081545, rs28394864, rs28399657, rs346757, rs41289512, rs41290120, rs4236673, rs442495, rs4575098, rs4663105, rs59735493, rs6014724, rs6448453, rs679515, rs6931277, rs755951, rs7810606, rs846881, rs867611, rs9381563	0.0521473	0.641249	1.0246	0.925047	1.13486	no_pass
alzheimers	ARNT:P27540:OID20432:v1:Inflammation	ARNT	Inverse variance weighted	30	rs10933431, rs111278892, rs11218343, rs11257238, rs113260531, rs118170342, rs12590654, rs148601586, rs1859788, rs204473, rs2081545, rs28394864, rs28399657, rs346757, rs41289512, rs41290120, rs4236673, rs442495, rs4575098, rs4663105, rs59735493, rs6014724, rs6448453, rs679515, rs6931277, rs755951, rs7810606, rs846881, rs867611, rs9381563	0.0559958	0.968095	0.997763	0.894052	1.1135	no_pass
alzheimers	ARTN:Q5T4W7:OID20446:v1:Inflammation	ARTN	Inverse variance weighted	30	rs10933431, rs111278892, rs11218343, rs11257238, rs113260531, rs118170342, rs12590654, rs148601586, rs1859788, rs204473, rs2081545, rs28394864, rs28399657, rs346757, rs41289512, rs41290120, rs4236673, rs442495, rs4575098, rs4663105, rs59735493, rs6014724, rs6448453, rs679515, rs6931277, rs755951, rs7810606, rs846881, rs867611, rs9381563	0.0706275	0.055869	0.873678	0.760732	1.00339	no_pass
alzheimers	ASGR2:P07307:OID30679:v1:Inflammation_II	ASGR2	Inverse variance weighted	30	rs10933431, rs111278892, rs11218343, rs11257238, rs113260531, rs118170342, rs12590654, rs148601586, rs1859788, rs204473, rs2081545, rs28394864, rs28399657, rs346757, rs41289512, rs41290120, rs4236673, rs442495, rs4575098, rs4663105, rs59735493, rs6014724, rs6448453, rs679515, rs6931277, rs755951, rs7810606, rs846881, rs867611, rs9381563	0.0623065	0.938963	1.00478	0.889274	1.13529	no_pass
alzheimers	ATP5IF1:Q9UII2:OID20760:v1:Inflammation	ATP5IF1	Inverse variance weighted	30	rs10933431, rs111278892, rs11218343, rs11257238, rs113260531, rs118170342, rs12590654, rs148601586, rs1859788, rs204473, rs2081545, rs28394864, rs28399657, rs346757, rs41289512, rs41290120, rs4236673, rs442495, rs4575098, rs4663105, rs59735493, rs6014724, rs6448453, rs679515, rs6931277, rs755951, rs7810606, rs846881, rs867611, rs9381563	0.0572833	0.461542	0.958699	0.856883	1.07261	no_pass
alzheimers	ATRN:O75882-2:OID30735:v1:Inflammation_II	ATRN	Inverse variance weighted	30	rs10933431, rs111278892, rs11218343, rs11257238, rs113260531, rs118170342, rs12590654, rs148601586, rs1859788, rs204473, rs2081545, rs28394864, rs28399657, rs346757, rs41289512, rs41290120, rs4236673, rs442495, rs4575098, rs4663105, rs59735493, rs6014724, rs6448453, rs679515, rs6931277, rs755951, rs7810606, rs846881, rs867611, rs9381563	0.0476933	0.00500095	0.8747	0.79664	0.96041	no_pass
alzheimers	AXIN1:O15169:OID20582:v1:Inflammation	AXIN1	Inverse variance weighted	30	rs10933431, rs111278892, rs11218343, rs11257238, rs113260531, rs118170342, rs12590654, rs148601586, rs1859788, rs204473, rs2081545, rs28394864, rs28399657, rs346757, rs41289512, rs41290120, rs4236673, rs442495, rs4575098, rs4663105, rs59735493, rs6014724, rs6448453, rs679515, rs6931277, rs755951, rs7810606, rs846881, rs867611, rs9381563	0.0517745	0.700479	1.02012	0.921676	1.12907	no_pass
alzheimers	B2M:P61769:OID30725:v1:Inflammation_II	B2M	Inverse variance weighted	30	rs10933431, rs111278892, rs11218343, rs11257238, rs113260531, rs118170342, rs12590654, rs148601586, rs1859788, rs204473, rs2081545, rs28394864, rs28399657, rs346757, rs41289512, rs41290120, rs4236673, rs442495, rs4575098, rs4663105, rs59735493, rs6014724, rs6448453, rs679515, rs6931277, rs755951, rs7810606, rs846881, rs867611, rs9381563	0.0517554	0.584346	1.02872	0.929482	1.13855	no_pass
alzheimers	B4GALT1:P15291:OID20780:v1:Inflammation	B4GALT1	Inverse variance weighted	30	rs10933431, rs111278892, rs11218343, rs11257238, rs113260531, rs118170342, rs12590654, rs148601586, rs1859788, rs204473, rs2081545, rs28394864, rs28399657, rs346757, rs41289512, rs41290120, rs4236673, rs442495, rs4575098, rs4663105, rs59735493, rs6014724, rs6448453, rs679515, rs6931277, rs755951, rs7810606, rs846881, rs867611, rs9381563	0.073651	0.406683	0.940718	0.814267	1.08681	no_pass
alzheimers	BABAM1:Q9NWV8:OID30466:v1:Inflammation_II	BABAM1	Inverse variance weighted	30	rs10933431, rs111278892, rs11218343, rs11257238, rs113260531, rs118170342, rs12590654, rs148601586, rs1859788, rs204473, rs2081545, rs28394864, rs28399657, rs346757, rs41289512, rs41290120, rs4236673, rs442495, rs4575098, rs4663105, rs59735493, rs6014724, rs6448453, rs679515, rs6931277, rs755951, rs7810606, rs846881, rs867611, rs9381563	0.0542319	0.302744	0.945644	0.850285	1.0517	no_pass
alzheimers	BACH1:O14867:OID20505:v1:Inflammation	BACH1	Inverse variance weighted	30	rs10933431, rs111278892, rs11218343, rs11257238, rs113260531, rs118170342, rs12590654, rs148601586, rs1859788, rs204473, rs2081545, rs28394864, rs28399657, rs346757, rs41289512, rs41290120, rs4236673, rs442495, rs4575098, rs4663105, rs59735493, rs6014724, rs6448453, rs679515, rs6931277, rs755951, rs7810606, rs846881, rs867611, rs9381563	0.0520877	0.237394	1.06348	0.960262	1.17778	no_pass
alzheimers	BAG4:O95429:OID30474:v1:Inflammation_II	BAG4	Inverse variance weighted	30	rs10933431, rs111278892, rs11218343, rs11257238, rs113260531, rs118170342, rs12590654, rs148601586, rs1859788, rs204473, rs2081545, rs28394864, rs28399657, rs346757, rs41289512, rs41290120, rs4236673, rs442495, rs4575098, rs4663105, rs59735493, rs6014724, rs6448453, rs679515, rs6931277, rs755951, rs7810606, rs846881, rs867611, rs9381563	0.0531867	0.637007	1.02542	0.923903	1.13808	no_pass
alzheimers	BANK1:Q8NDB2:OID20594:v1:Inflammation	BANK1	Inverse variance weighted	30	rs10933431, rs111278892, rs11218343, rs11257238, rs113260531, rs118170342, rs12590654, rs148601586, rs1859788, rs204473, rs2081545, rs28394864, rs28399657, rs346757, rs41289512, rs41290120, rs4236673, rs442495, rs4575098, rs4663105, rs59735493, rs6014724, rs6448453, rs679515, rs6931277, rs755951, rs7810606, rs846881, rs867611, rs9381563	0.0519381	0.808955	1.01264	0.914625	1.12115	no_pass
alzheimers	BCHE:P06276:OID30717:v1:Inflammation_II	BCHE	Inverse variance weighted	30	rs10933431, rs111278892, rs11218343, rs11257238, rs113260531, rs118170342, rs12590654, rs148601586, rs1859788, rs204473, rs2081545, rs28394864, rs28399657, rs346757, rs41289512, rs41290120, rs4236673, rs442495, rs4575098, rs4663105, rs59735493, rs6014724, rs6448453, rs679515, rs6931277, rs755951, rs7810606, rs846881, rs867611, rs9381563	0.0505996	0.655758	1.02281	0.926243	1.12945	no_pass
alzheimers	BCL2L11:O43521-2:OID20513:v1:Inflammation	BCL2L11	Inverse variance weighted	30	rs10933431, rs111278892, rs11218343, rs11257238, rs113260531, rs118170342, rs12590654, rs148601586, rs1859788, rs204473, rs2081545, rs28394864, rs28399657, rs346757, rs41289512, rs41290120, rs4236673, rs442495, rs4575098, rs4663105, rs59735493, rs6014724, rs6448453, rs679515, rs6931277, rs755951, rs7810606, rs846881, rs867611, rs9381563	0.0587288	0.330399	0.944442	0.841752	1.05966	no_pass
alzheimers	BCL2L15:Q5TBC7:OID30498:v1:Inflammation_II	BCL2L15	Inverse variance weighted	30	rs10933431, rs111278892, rs11218343, rs11257238, rs113260531, rs118170342, rs12590654, rs148601586, rs1859788, rs204473, rs2081545, rs28394864, rs28399657, rs346757, rs41289512, rs41290120, rs4236673, rs442495, rs4575098, rs4663105, rs59735493, rs6014724, rs6448453, rs679515, rs6931277, rs755951, rs7810606, rs846881, rs867611, rs9381563	0.0616923	0.627868	0.970539	0.860002	1.09528	no_pass
alzheimers	BCR:P11274:OID20558:v1:Inflammation	BCR	Inverse variance weighted	30	rs10933431, rs111278892, rs11218343, rs11257238, rs113260531, rs118170342, rs12590654, rs148601586, rs1859788, rs204473, rs2081545, rs28394864, rs28399657, rs346757, rs41289512, rs41290120, rs4236673, rs442495, rs4575098, rs4663105, rs59735493, rs6014724, rs6448453, rs679515, rs6931277, rs755951, rs7810606, rs846881, rs867611, rs9381563	0.0525756	0.953571	1.00307	0.904849	1.11194	no_pass
alzheimers	BID:P55957:OID20517:v1:Inflammation	BID	Inverse variance weighted	30	rs10933431, rs111278892, rs11218343, rs11257238, rs113260531, rs118170342, rs12590654, rs148601586, rs1859788, rs204473, rs2081545, rs28394864, rs28399657, rs346757, rs41289512, rs41290120, rs4236673, rs442495, rs4575098, rs4663105, rs59735493, rs6014724, rs6448453, rs679515, rs6931277, rs755951, rs7810606, rs846881, rs867611, rs9381563	0.0527959	0.762128	0.984146	0.887399	1.09144	no_pass
alzheimers	BLNK:Q8WV28:OID30541:v1:Inflammation_II	BLNK	Inverse variance weighted	30	rs10933431, rs111278892, rs11218343, rs11257238, rs113260531, rs118170342, rs12590654, rs148601586, rs1859788, rs204473, rs2081545, rs28394864, rs28399657, rs346757, rs41289512, rs41290120, rs4236673, rs442495, rs4575098, rs4663105, rs59735493, rs6014724, rs6448453, rs679515, rs6931277, rs755951, rs7810606, rs846881, rs867611, rs9381563	0.0556522	0.710516	0.979556	0.878329	1.09245	no_pass
alzheimers	BMP10:O95393:OID30575:v1:Inflammation_II	BMP10	Inverse variance weighted	30	rs10933431, rs111278892, rs11218343, rs11257238, rs113260531, rs118170342, rs12590654, rs148601586, rs1859788, rs204473, rs2081545, rs28394864, rs28399657, rs346757, rs41289512, rs41290120, rs4236673, rs442495, rs4575098, rs4663105, rs59735493, rs6014724, rs6448453, rs679515, rs6931277, rs755951, rs7810606, rs846881, rs867611, rs9381563	0.0559599	0.0706451	0.903787	0.809901	1.00856	no_pass
alzheimers	BMPER:Q8N8U9:OID30615:v1:Inflammation_II	BMPER	Inverse variance weighted	30	rs10933431, rs111278892, rs11218343, rs11257238, rs113260531, rs118170342, rs12590654, rs148601586, rs1859788, rs204473, rs2081545, rs28394864, rs28399657, rs346757, rs41289512, rs41290120, rs4236673, rs442495, rs4575098, rs4663105, rs59735493, rs6014724, rs6448453, rs679515, rs6931277, rs755951, rs7810606, rs846881, rs867611, rs9381563	0.0588298	0.0503781	0.891264	0.794199	1.00019	no_pass
alzheimers	BNIP3L:O60238:OID30525:v1:Inflammation_II	BNIP3L	Inverse variance weighted	30	rs10933431, rs111278892, rs11218343, rs11257238, rs113260531, rs118170342, rs12590654, rs148601586, rs1859788, rs204473, rs2081545, rs28394864, rs28399657, rs346757, rs41289512, rs41290120, rs4236673, rs442495, rs4575098, rs4663105, rs59735493, rs6014724, rs6448453, rs679515, rs6931277, rs755951, rs7810606, rs846881, rs867611, rs9381563	0.0528547	0.77018	1.01556	0.91562	1.12641	no_pass
alzheimers	BSG:P35613:OID20626:v1:Inflammation	BSG	Inverse variance weighted	30	rs10933431, rs111278892, rs11218343, rs11257238, rs113260531, rs118170342, rs12590654, rs148601586, rs1859788, rs204473, rs2081545, rs28394864, rs28399657, rs346757, rs41289512, rs41290120, rs4236673, rs442495, rs4575098, rs4663105, rs59735493, rs6014724, rs6448453, rs679515, rs6931277, rs755951, rs7810606, rs846881, rs867611, rs9381563	0.0535774	0.150375	1.0801	0.972431	1.1997	no_pass
alzheimers	BTD:P43251:OID30754:v1:Inflammation_II	BTD	Inverse variance weighted	30	rs10933431, rs111278892, rs11218343, rs11257238, rs113260531, rs118170342, rs12590654, rs148601586, rs1859788, rs204473, rs2081545, rs28394864, rs28399657, rs346757, rs41289512, rs41290120, rs4236673, rs442495, rs4575098, rs4663105, rs59735493, rs6014724, rs6448453, rs679515, rs6931277, rs755951, rs7810606, rs846881, rs867611, rs9381563	0.0456248	0.636464	1.0218	0.934391	1.11738	no_pass
alzheimers	BTN2A1:Q7KYR7:OID20713:v1:Inflammation	BTN2A1	Inverse variance weighted	30	rs10933431, rs111278892, rs11218343, rs11257238, rs113260531, rs118170342, rs12590654, rs148601586, rs1859788, rs204473, rs2081545, rs28394864, rs28399657, rs346757, rs41289512, rs41290120, rs4236673, rs442495, rs4575098, rs4663105, rs59735493, rs6014724, rs6448453, rs679515, rs6931277, rs755951, rs7810606, rs846881, rs867611, rs9381563	0.0696742	0.73091	1.02425	0.893508	1.17413	no_pass
alzheimers	BTN3A2:P78410:OID20540:v1:Inflammation	BTN3A2	Inverse variance weighted	30	rs10933431, rs111278892, rs11218343, rs11257238, rs113260531, rs118170342, rs12590654, rs148601586, rs1859788, rs204473, rs2081545, rs28394864, rs28399657, rs346757, rs41289512, rs41290120, rs4236673, rs442495, rs4575098, rs4663105, rs59735493, rs6014724, rs6448453, rs679515, rs6931277, rs755951, rs7810606, rs846881, rs867611, rs9381563	0.0531695	0.501553	0.964898	0.869406	1.07088	no_pass
alzheimers	C1QA:P02745:OID20654:v1:Inflammation	C1QA	Inverse variance weighted	30	rs10933431, rs111278892, rs11218343, rs11257238, rs113260531, rs118170342, rs12590654, rs148601586, rs1859788, rs204473, rs2081545, rs28394864, rs28399657, rs346757, rs41289512, rs41290120, rs4236673, rs442495, rs4575098, rs4663105, rs59735493, rs6014724, rs6448453, rs679515, rs6931277, rs755951, rs7810606, rs846881, rs867611, rs9381563	0.0555152	0.812524	0.98692	0.885169	1.10037	no_pass
alzheimers	C1QL2:Q7Z5L3:OID30515:v1:Inflammation_II	C1QL2	Inverse variance weighted	30	rs10933431, rs111278892, rs11218343, rs11257238, rs113260531, rs118170342, rs12590654, rs148601586, rs1859788, rs204473, rs2081545, rs28394864, rs28399657, rs346757, rs41289512, rs41290120, rs4236673, rs442495, rs4575098, rs4663105, rs59735493, rs6014724, rs6448453, rs679515, rs6931277, rs755951, rs7810606, rs846881, rs867611, rs9381563	0.0533805	0.0082326	1.15148	1.0371	1.27849	no_pass
alzheimers	C1QTNF5:Q9BXJ0:OID30618:v1:Inflammation_II	C1QTNF5	Inverse variance weighted	30	rs10933431, rs111278892, rs11218343, rs11257238, rs113260531, rs118170342, rs12590654, rs148601586, rs1859788, rs204473, rs2081545, rs28394864, rs28399657, rs346757, rs41289512, rs41290120, rs4236673, rs442495, rs4575098, rs4663105, rs59735493, rs6014724, rs6448453, rs679515, rs6931277, rs755951, rs7810606, rs846881, rs867611, rs9381563	0.0806121	0.876139	1.01264	0.864646	1.18597	no_pass
alzheimers	C1QTNF9:P0C862:OID30620:v1:Inflammation_II	C1QTNF9	Inverse variance weighted	30	rs10933431, rs111278892, rs11218343, rs11257238, rs113260531, rs118170342, rs12590654, rs148601586, rs1859788, rs204473, rs2081545, rs28394864, rs28399657, rs346757, rs41289512, rs41290120, rs4236673, rs442495, rs4575098, rs4663105, rs59735493, rs6014724, rs6448453, rs679515, rs6931277, rs755951, rs7810606, rs846881, rs867611, rs9381563	0.0430791	0.3123	0.957406	0.879886	1.04176	no_pass
alzheimers	C1R:P00736:OID30753:v1:Inflammation_II	C1R	Inverse variance weighted	30	rs10933431, rs111278892, rs11218343, rs11257238, rs113260531, rs118170342, rs12590654, rs148601586, rs1859788, rs204473, rs2081545, rs28394864, rs28399657, rs346757, rs41289512, rs41290120, rs4236673, rs442495, rs4575098, rs4663105, rs59735493, rs6014724, rs6448453, rs679515, rs6931277, rs755951, rs7810606, rs846881, rs867611, rs9381563	0.0516235	0.357184	1.04868	0.947764	1.16034	no_pass
alzheimers	C1RL:Q9NZP8:OID30721:v1:Inflammation_II	C1RL	Inverse variance weighted	30	rs10933431, rs111278892, rs11218343, rs11257238, rs113260531, rs118170342, rs12590654, rs148601586, rs1859788, rs204473, rs2081545, rs28394864, rs28399657, rs346757, rs41289512, rs41290120, rs4236673, rs442495, rs4575098, rs4663105, rs59735493, rs6014724, rs6448453, rs679515, rs6931277, rs755951, rs7810606, rs846881, rs867611, rs9381563	0.049649	0.514433	0.96815	0.878376	1.0671	no_pass
alzheimers	C1S:P09871:OID30731:v1:Inflammation_II	C1S	Inverse variance weighted	30	rs10933431, rs111278892, rs11218343, rs11257238, rs113260531, rs118170342, rs12590654, rs148601586, rs1859788, rs204473, rs2081545, rs28394864, rs28399657, rs346757, rs41289512, rs41290120, rs4236673, rs442495, rs4575098, rs4663105, rs59735493, rs6014724, rs6448453, rs679515, rs6931277, rs755951, rs7810606, rs846881, rs867611, rs9381563	0.0502196	0.565613	1.02927	0.932787	1.13574	no_pass
alzheimers	C3:P01024:OID30776:v1:Inflammation_II	C3	Inverse variance weighted	30	rs10933431, rs111278892, rs11218343, rs11257238, rs113260531, rs118170342, rs12590654, rs148601586, rs1859788, rs204473, rs2081545, rs28394864, rs28399657, rs346757, rs41289512, rs41290120, rs4236673, rs442495, rs4575098, rs4663105, rs59735493, rs6014724, rs6448453, rs679515, rs6931277, rs755951, rs7810606, rs846881, rs867611, rs9381563	0.0539017	0.718825	1.0196	0.917373	1.13321	no_pass
alzheimers	C5:P01031:OID30744:v1:Inflammation_II	C5	Inverse variance weighted	30	rs10933431, rs111278892, rs11218343, rs11257238, rs113260531, rs118170342, rs12590654, rs148601586, rs1859788, rs204473, rs2081545, rs28394864, rs28399657, rs346757, rs41289512, rs41290120, rs4236673, rs442495, rs4575098, rs4663105, rs59735493, rs6014724, rs6448453, rs679515, rs6931277, rs755951, rs7810606, rs846881, rs867611, rs9381563	0.0529098	0.239123	1.06427	0.959427	1.18056	no_pass
alzheimers	C7:P10643:OID30766:v1:Inflammation_II	C7	Inverse variance weighted	30	rs10933431, rs111278892, rs11218343, rs11257238, rs113260531, rs118170342, rs12590654, rs148601586, rs1859788, rs204473, rs2081545, rs28394864, rs28399657, rs346757, rs41289512, rs41290120, rs4236673, rs442495, rs4575098, rs4663105, rs59735493, rs6014724, rs6448453, rs679515, rs6931277, rs755951, rs7810606, rs846881, rs867611, rs9381563	0.0487518	0.330901	0.953705	0.866793	1.04933	no_pass
alzheimers	C8B:P07358:OID30719:v1:Inflammation_II	C8B	Inverse variance weighted	30	rs10933431, rs111278892, rs11218343, rs11257238, rs113260531, rs118170342, rs12590654, rs148601586, rs1859788, rs204473, rs2081545, rs28394864, rs28399657, rs346757, rs41289512, rs41290120, rs4236673, rs442495, rs4575098, rs4663105, rs59735493, rs6014724, rs6448453, rs679515, rs6931277, rs755951, rs7810606, rs846881, rs867611, rs9381563	0.0469259	0.952518	1.0028	0.91468	1.0994	no_pass
alzheimers	C9:P02748:OID30698:v1:Inflammation_II	C9	Inverse variance weighted	30	rs10933431, rs111278892, rs11218343, rs11257238, rs113260531, rs118170342, rs12590654, rs148601586, rs1859788, rs204473, rs2081545, rs28394864, rs28399657, rs346757, rs41289512, rs41290120, rs4236673, rs442495, rs4575098, rs4663105, rs59735493, rs6014724, rs6448453, rs679515, rs6931277, rs755951, rs7810606, rs846881, rs867611, rs9381563	0.0641164	0.891068	1.00882	0.889685	1.14391	no_pass
alzheimers	CA8:P35219:OID30482:v1:Inflammation_II	CA8	Inverse variance weighted	30	rs10933431, rs111278892, rs11218343, rs11257238, rs113260531, rs118170342, rs12590654, rs148601586, rs1859788, rs204473, rs2081545, rs28394864, rs28399657, rs346757, rs41289512, rs41290120, rs4236673, rs442495, rs4575098, rs4663105, rs59735493, rs6014724, rs6448453, rs679515, rs6931277, rs755951, rs7810606, rs846881, rs867611, rs9381563	0.0630864	0.838181	1.01297	0.895148	1.14629	no_pass
alzheimers	CACYBP:Q9HB71:OID30649:v1:Inflammation_II	CACYBP	Inverse variance weighted	30	rs10933431, rs111278892, rs11218343, rs11257238, rs113260531, rs118170342, rs12590654, rs148601586, rs1859788, rs204473, rs2081545, rs28394864, rs28399657, rs346757, rs41289512, rs41290120, rs4236673, rs442495, rs4575098, rs4663105, rs59735493, rs6014724, rs6448453, rs679515, rs6931277, rs755951, rs7810606, rs846881, rs867611, rs9381563	0.0561864	0.537702	0.965965	0.865236	1.07842	no_pass
alzheimers	CASP2:P42575:OID20555:v1:Inflammation	CASP2	Inverse variance weighted	30	rs10933431, rs111278892, rs11218343, rs11257238, rs113260531, rs118170342, rs12590654, rs148601586, rs1859788, rs204473, rs2081545, rs28394864, rs28399657, rs346757, rs41289512, rs41290120, rs4236673, rs442495, rs4575098, rs4663105, rs59735493, rs6014724, rs6448453, rs679515, rs6931277, rs755951, rs7810606, rs846881, rs867611, rs9381563	0.0527076	0.821329	0.988167	0.891179	1.09571	no_pass
alzheimers	CASP9:P55211:OID30530:v1:Inflammation_II	CASP9	Inverse variance weighted	30	rs10933431, rs111278892, rs11218343, rs11257238, rs113260531, rs118170342, rs12590654, rs148601586, rs1859788, rs204473, rs2081545, rs28394864, rs28399657, rs346757, rs41289512, rs41290120, rs4236673, rs442495, rs4575098, rs4663105, rs59735493, rs6014724, rs6448453, rs679515, rs6931277, rs755951, rs7810606, rs846881, rs867611, rs9381563	0.0555942	0.264248	0.939821	0.842796	1.04802	no_pass
alzheimers	CAT:P04040:OID30712:v1:Inflammation_II	CAT	Inverse variance weighted	30	rs10933431, rs111278892, rs11218343, rs11257238, rs113260531, rs118170342, rs12590654, rs148601586, rs1859788, rs204473, rs2081545, rs28394864, rs28399657, rs346757, rs41289512, rs41290120, rs4236673, rs442495, rs4575098, rs4663105, rs59735493, rs6014724, rs6448453, rs679515, rs6931277, rs755951, rs7810606, rs846881, rs867611, rs9381563	0.0498238	0.124639	1.07951	0.979076	1.19025	no_pass
alzheimers	CCL11:P51671:OID20668:v1:Inflammation	CCL11	Inverse variance weighted	30	rs10933431, rs111278892, rs11218343, rs11257238, rs113260531, rs118170342, rs12590654, rs148601586, rs1859788, rs204473, rs2081545, rs28394864, rs28399657, rs346757, rs41289512, rs41290120, rs4236673, rs442495, rs4575098, rs4663105, rs59735493, rs6014724, rs6448453, rs679515, rs6931277, rs755951, rs7810606, rs846881, rs867611, rs9381563	0.0593652	0.722655	0.979151	0.8716	1.09997	no_pass
alzheimers	CCL13:Q99616:OID20655:v1:Inflammation	CCL13	Inverse variance weighted	30	rs10933431, rs111278892, rs11218343, rs11257238, rs113260531, rs118170342, rs12590654, rs148601586, rs1859788, rs204473, rs2081545, rs28394864, rs28399657, rs346757, rs41289512, rs41290120, rs4236673, rs442495, rs4575098, rs4663105, rs59735493, rs6014724, rs6448453, rs679515, rs6931277, rs755951, rs7810606, rs846881, rs867611, rs9381563	0.0566394	0.190399	0.92852	0.830957	1.03754	no_pass
alzheimers	CCL17:Q92583:OID20745:v1:Inflammation	CCL17	Inverse variance weighted	30	rs10933431, rs111278892, rs11218343, rs11257238, rs113260531, rs118170342, rs12590654, rs148601586, rs1859788, rs204473, rs2081545, rs28394864, rs28399657, rs346757, rs41289512, rs41290120, rs4236673, rs442495, rs4575098, rs4663105, rs59735493, rs6014724, rs6448453, rs679515, rs6931277, rs755951, rs7810606, rs846881, rs867611, rs9381563	0.0528449	0.176828	0.931116	0.839501	1.03273	no_pass
alzheimers	CCL20:P78556:OID20671:v1:Inflammation	CCL20	Inverse variance weighted	30	rs10933431, rs111278892, rs11218343, rs11257238, rs113260531, rs118170342, rs12590654, rs148601586, rs1859788, rs204473, rs2081545, rs28394864, rs28399657, rs346757, rs41289512, rs41290120, rs4236673, rs442495, rs4575098, rs4663105, rs59735493, rs6014724, rs6448453, rs679515, rs6931277, rs755951, rs7810606, rs846881, rs867611, rs9381563	0.062515	0.0797627	0.896255	0.792899	1.01308	no_pass
alzheimers	CCL21:O00585:OID20686:v1:Inflammation	CCL21	Inverse variance weighted	30	rs10933431, rs111278892, rs11218343, rs11257238, rs113260531, rs118170342, rs12590654, rs148601586, rs1859788, rs204473, rs2081545, rs28394864, rs28399657, rs346757, rs41289512, rs41290120, rs4236673, rs442495, rs4575098, rs4663105, rs59735493, rs6014724, rs6448453, rs679515, rs6931277, rs755951, rs7810606, rs846881, rs867611, rs9381563	0.0682294	0.677256	1.0288	0.900026	1.17601	no_pass
alzheimers	CCL22:O00626:OID20765:v1:Inflammation	CCL22	Inverse variance weighted	30	rs10933431, rs111278892, rs11218343, rs11257238, rs113260531, rs118170342, rs12590654, rs148601586, rs1859788, rs204473, rs2081545, rs28394864, rs28399657, rs346757, rs41289512, rs41290120, rs4236673, rs442495, rs4575098, rs4663105, rs59735493, rs6014724, rs6448453, rs679515, rs6931277, rs755951, rs7810606, rs846881, rs867611, rs9381563	0.0580214	0.237296	0.93373	0.83336	1.04619	no_pass
alzheimers	CCL23:P55773:OID20693:v1:Inflammation	CCL23	Inverse variance weighted	30	rs10933431, rs111278892, rs11218343, rs11257238, rs113260531, rs118170342, rs12590654, rs148601586, rs1859788, rs204473, rs2081545, rs28394864, rs28399657, rs346757, rs41289512, rs41290120, rs4236673, rs442495, rs4575098, rs4663105, rs59735493, rs6014724, rs6448453, rs679515, rs6931277, rs755951, rs7810606, rs846881, rs867611, rs9381563	0.0817695	0.228181	0.906162	0.771973	1.06368	no_pass
alzheimers	CCL24:O00175:OID20772:v1:Inflammation	CCL24	Inverse variance weighted	30	rs10933431, rs111278892, rs11218343, rs11257238, rs113260531, rs118170342, rs12590654, rs148601586, rs1859788, rs204473, rs2081545, rs28394864, rs28399657, rs346757, rs41289512, rs41290120, rs4236673, rs442495, rs4575098, rs4663105, rs59735493, rs6014724, rs6448453, rs679515, rs6931277, rs755951, rs7810606, rs846881, rs867611, rs9381563	0.0361924	0.369742	0.968058	0.901766	1.03922	no_pass
alzheimers	CCL25:O15444:OID20674:v1:Inflammation	CCL25	Inverse variance weighted	30	rs10933431, rs111278892, rs11218343, rs11257238, rs113260531, rs118170342, rs12590654, rs148601586, rs1859788, rs204473, rs2081545, rs28394864, rs28399657, rs346757, rs41289512, rs41290120, rs4236673, rs442495, rs4575098, rs4663105, rs59735493, rs6014724, rs6448453, rs679515, rs6931277, rs755951, rs7810606, rs846881, rs867611, rs9381563	0.0567853	0.204544	1.0747	0.961505	1.20123	no_pass
alzheimers	CCL26:Q9Y258:OID20546:v1:Inflammation	CCL26	Inverse variance weighted	30	rs10933431, rs111278892, rs11218343, rs11257238, rs113260531, rs118170342, rs12590654, rs148601586, rs1859788, rs204473, rs2081545, rs28394864, rs28399657, rs346757, rs41289512, rs41290120, rs4236673, rs442495, rs4575098, rs4663105, rs59735493, rs6014724, rs6448453, rs679515, rs6931277, rs755951, rs7810606, rs846881, rs867611, rs9381563	0.0518802	0.307856	0.948471	0.856767	1.04999	no_pass
alzheimers	CCL28:Q9NRJ3:OID20569:v1:Inflammation	CCL28	Inverse variance weighted	30	rs10933431, rs111278892, rs11218343, rs11257238, rs113260531, rs118170342, rs12590654, rs148601586, rs1859788, rs204473, rs2081545, rs28394864, rs28399657, rs346757, rs41289512, rs41290120, rs4236673, rs442495, rs4575098, rs4663105, rs59735493, rs6014724, rs6448453, rs679515, rs6931277, rs755951, rs7810606, rs846881, rs867611, rs9381563	0.0742075	0.784164	0.97988	0.847239	1.13329	no_pass
alzheimers	CCL3:P10147:OID20610:v1:Inflammation	CCL3	Inverse variance weighted	30	rs10933431, rs111278892, rs11218343, rs11257238, rs113260531, rs118170342, rs12590654, rs148601586, rs1859788, rs204473, rs2081545, rs28394864, rs28399657, rs346757, rs41289512, rs41290120, rs4236673, rs442495, rs4575098, rs4663105, rs59735493, rs6014724, rs6448453, rs679515, rs6931277, rs755951, rs7810606, rs846881, rs867611, rs9381563	0.0667896	0.077361	0.888728	0.77968	1.01303	no_pass
alzheimers	CCL4:P13236:OID20695:v1:Inflammation	CCL4	Inverse variance weighted	30	rs10933431, rs111278892, rs11218343, rs11257238, rs113260531, rs118170342, rs12590654, rs148601586, rs1859788, rs204473, rs2081545, rs28394864, rs28399657, rs346757, rs41289512, rs41290120, rs4236673, rs442495, rs4575098, rs4663105, rs59735493, rs6014724, rs6448453, rs679515, rs6931277, rs755951, rs7810606, rs846881, rs867611, rs9381563	0.0727075	0.410369	0.9419	0.816799	1.08616	no_pass
alzheimers	CCL7:P80098:OID20523:v1:Inflammation	CCL7	Inverse variance weighted	30	rs10933431, rs111278892, rs11218343, rs11257238, rs113260531, rs118170342, rs12590654, rs148601586, rs1859788, rs204473, rs2081545, rs28394864, rs28399657, rs346757, rs41289512, rs41290120, rs4236673, rs442495, rs4575098, rs4663105, rs59735493, rs6014724, rs6448453, rs679515, rs6931277, rs755951, rs7810606, rs846881, rs867611, rs9381563	0.0638646	0.716057	0.977038	0.862082	1.10732	no_pass
alzheimers	CCN2:P29279:OID20709:v1:Inflammation	CCN2	Inverse variance weighted	30	rs10933431, rs111278892, rs11218343, rs11257238, rs113260531, rs118170342, rs12590654, rs148601586, rs1859788, rs204473, rs2081545, rs28394864, rs28399657, rs346757, rs41289512, rs41290120, rs4236673, rs442495, rs4575098, rs4663105, rs59735493, rs6014724, rs6448453, rs679515, rs6931277, rs755951, rs7810606, rs846881, rs867611, rs9381563	0.0645201	0.391454	0.946208	0.833808	1.07376	no_pass
alzheimers	CCNE1:P24864:OID30456:v1:Inflammation_II	CCNE1	Inverse variance weighted	30	rs10933431, rs111278892, rs11218343, rs11257238, rs113260531, rs118170342, rs12590654, rs148601586, rs1859788, rs204473, rs2081545, rs28394864, rs28399657, rs346757, rs41289512, rs41290120, rs4236673, rs442495, rs4575098, rs4663105, rs59735493, rs6014724, rs6448453, rs679515, rs6931277, rs755951, rs7810606, rs846881, rs867611, rs9381563	0.0541331	0.109954	0.917111	0.824789	1.01977	no_pass
alzheimers	CD160:O95971:OID20647:v1:Inflammation	CD160	Inverse variance weighted	30	rs10933431, rs111278892, rs11218343, rs11257238, rs113260531, rs118170342, rs12590654, rs148601586, rs1859788, rs204473, rs2081545, rs28394864, rs28399657, rs346757, rs41289512, rs41290120, rs4236673, rs442495, rs4575098, rs4663105, rs59735493, rs6014724, rs6448453, rs679515, rs6931277, rs755951, rs7810606, rs846881, rs867611, rs9381563	0.0504531	0.377655	1.04552	0.947075	1.15419	no_pass
alzheimers	CD200:P41217:OID20603:v1:Inflammation	CD200	Inverse variance weighted	30	rs10933431, rs111278892, rs11218343, rs11257238, rs113260531, rs118170342, rs12590654, rs148601586, rs1859788, rs204473, rs2081545, rs28394864, rs28399657, rs346757, rs41289512, rs41290120, rs4236673, rs442495, rs4575098, rs4663105, rs59735493, rs6014724, rs6448453, rs679515, rs6931277, rs755951, rs7810606, rs846881, rs867611, rs9381563	0.0669375	0.663949	0.971337	0.851906	1.10751	no_pass
alzheimers	CD200R1:Q8TD46:OID20595:v1:Inflammation	CD200R1	Inverse variance weighted	30	rs10933431, rs111278892, rs11218343, rs11257238, rs113260531, rs118170342, rs12590654, rs148601586, rs1859788, rs204473, rs2081545, rs28394864, rs28399657, rs346757, rs41289512, rs41290120, rs4236673, rs442495, rs4575098, rs4663105, rs59735493, rs6014724, rs6448453, rs679515, rs6931277, rs755951, rs7810606, rs846881, rs867611, rs9381563	0.0607395	0.221924	0.928496	0.824285	1.04588	no_pass
alzheimers	CD226:Q15762:OID30556:v1:Inflammation_II	CD226	Inverse variance weighted	30	rs10933431, rs111278892, rs11218343, rs11257238, rs113260531, rs118170342, rs12590654, rs148601586, rs1859788, rs204473, rs2081545, rs28394864, rs28399657, rs346757, rs41289512, rs41290120, rs4236673, rs442495, rs4575098, rs4663105, rs59735493, rs6014724, rs6448453, rs679515, rs6931277, rs755951, rs7810606, rs846881, rs867611, rs9381563	0.056026	0.517655	1.03691	0.929077	1.15726	no_pass
alzheimers	CD22:P20273:OID20637:v1:Inflammation	CD22	Inverse variance weighted	30	rs10933431, rs111278892, rs11218343, rs11257238, rs113260531, rs118170342, rs12590654, rs148601586, rs1859788, rs204473, rs2081545, rs28394864, rs28399657, rs346757, rs41289512, rs41290120, rs4236673, rs442495, rs4575098, rs4663105, rs59735493, rs6014724, rs6448453, rs679515, rs6931277, rs755951, rs7810606, rs846881, rs867611, rs9381563	0.0651645	0.900357	1.00819	0.887308	1.14555	no_pass
alzheimers	CD244:Q9BZW8:OID20628:v1:Inflammation	CD244	Inverse variance weighted	30	rs10933431, rs111278892, rs11218343, rs11257238, rs113260531, rs118170342, rs12590654, rs148601586, rs1859788, rs204473, rs2081545, rs28394864, rs28399657, rs346757, rs41289512, rs41290120, rs4236673, rs442495, rs4575098, rs4663105, rs59735493, rs6014724, rs6448453, rs679515, rs6931277, rs755951, rs7810606, rs846881, rs867611, rs9381563	0.0608164	0.835644	1.0127	0.898901	1.1409	no_pass
alzheimers	CD276:Q5ZPR3:OID20680:v1:Inflammation	CD276	Inverse variance weighted	30	rs10933431, rs111278892, rs11218343, rs11257238, rs113260531, rs118170342, rs12590654, rs148601586, rs1859788, rs204473, rs2081545, rs28394864, rs28399657, rs346757, rs41289512, rs41290120, rs4236673, rs442495, rs4575098, rs4663105, rs59735493, rs6014724, rs6448453, rs679515, rs6931277, rs755951, rs7810606, rs846881, rs867611, rs9381563	0.0431529	0.399633	1.03702	0.952912	1.12854	no_pass
alzheimers	CD300A:Q9UGN4:OID30576:v1:Inflammation_II	CD300A	Inverse variance weighted	30	rs10933431, rs111278892, rs11218343, rs11257238, rs113260531, rs118170342, rs12590654, rs148601586, rs1859788, rs204473, rs2081545, rs28394864, rs28399657, rs346757, rs41289512, rs41290120, rs4236673, rs442495, rs4575098, rs4663105, rs59735493, rs6014724, rs6448453, rs679515, rs6931277, rs755951, rs7810606, rs846881, rs867611, rs9381563	0.061646	0.253521	0.93203	0.825954	1.05173	no_pass
alzheimers	CD36:P16671:OID30485:v1:Inflammation_II	CD36	Inverse variance weighted	30	rs10933431, rs111278892, rs11218343, rs11257238, rs113260531, rs118170342, rs12590654, rs148601586, rs1859788, rs204473, rs2081545, rs28394864, rs28399657, rs346757, rs41289512, rs41290120, rs4236673, rs442495, rs4575098, rs4663105, rs59735493, rs6014724, rs6448453, rs679515, rs6931277, rs755951, rs7810606, rs846881, rs867611, rs9381563	0.0599662	0.615835	0.970359	0.862757	1.09138	no_pass
alzheimers	CD3G:P09693:OID30448:v1:Inflammation_II	CD3G	Inverse variance weighted	30	rs10933431, rs111278892, rs11218343, rs11257238, rs113260531, rs118170342, rs12590654, rs148601586, rs1859788, rs204473, rs2081545, rs28394864, rs28399657, rs346757, rs41289512, rs41290120, rs4236673, rs442495, rs4575098, rs4663105, rs59735493, rs6014724, rs6448453, rs679515, rs6931277, rs755951, rs7810606, rs846881, rs867611, rs9381563	0.0565286	0.222097	1.07146	0.959084	1.197	no_pass
alzheimers	CD40:P25942:OID20724:v1:Inflammation	CD40	Inverse variance weighted	30	rs10933431, rs111278892, rs11218343, rs11257238, rs113260531, rs118170342, rs12590654, rs148601586, rs1859788, rs204473, rs2081545, rs28394864, rs28399657, rs346757, rs41289512, rs41290120, rs4236673, rs442495, rs4575098, rs4663105, rs59735493, rs6014724, rs6448453, rs679515, rs6931277, rs755951, rs7810606, rs846881, rs867611, rs9381563	0.051093	0.686293	1.02085	0.923572	1.12837	no_pass
alzheimers	CD40LG:P29965:OID20616:v1:Inflammation	CD40LG	Inverse variance weighted	30	rs10933431, rs111278892, rs11218343, rs11257238, rs113260531, rs118170342, rs12590654, rs148601586, rs1859788, rs204473, rs2081545, rs28394864, rs28399657, rs346757, rs41289512, rs41290120, rs4236673, rs442495, rs4575098, rs4663105, rs59735493, rs6014724, rs6448453, rs679515, rs6931277, rs755951, rs7810606, rs846881, rs867611, rs9381563	0.0539719	0.430417	0.958337	0.862137	1.06527	no_pass
alzheimers	CD48:P09326:OID20692:v1:Inflammation	CD48	Inverse variance weighted	30	rs10933431, rs111278892, rs11218343, rs11257238, rs113260531, rs118170342, rs12590654, rs148601586, rs1859788, rs204473, rs2081545, rs28394864, rs28399657, rs346757, rs41289512, rs41290120, rs4236673, rs442495, rs4575098, rs4663105, rs59735493, rs6014724, rs6448453, rs679515, rs6931277, rs755951, rs7810606, rs846881, rs867611, rs9381563	0.0638769	0.607762	0.967746	0.853863	1.09682	no_pass
alzheimers	CD4:P01730:OID20584:v1:Inflammation	CD4	Inverse variance weighted	30	rs10933431, rs111278892, rs11218343, rs11257238, rs113260531, rs118170342, rs12590654, rs148601586, rs1859788, rs204473, rs2081545, rs28394864, rs28399657, rs346757, rs41289512, rs41290120, rs4236673, rs442495, rs4575098, rs4663105, rs59735493, rs6014724, rs6448453, rs679515, rs6931277, rs755951, rs7810606, rs846881, rs867611, rs9381563	0.0885616	0.43625	0.933374	0.784641	1.1103	no_pass
alzheimers	CD58:P19256:OID20716:v1:Inflammation	CD58	Inverse variance weighted	30	rs10933431, rs111278892, rs11218343, rs11257238, rs113260531, rs118170342, rs12590654, rs148601586, rs1859788, rs204473, rs2081545, rs28394864, rs28399657, rs346757, rs41289512, rs41290120, rs4236673, rs442495, rs4575098, rs4663105, rs59735493, rs6014724, rs6448453, rs679515, rs6931277, rs755951, rs7810606, rs846881, rs867611, rs9381563	0.0534324	0.895582	0.993012	0.894277	1.10265	no_pass
alzheimers	CD5L:O43866:OID30775:v1:Inflammation_II	CD5L	Inverse variance weighted	30	rs10933431, rs111278892, rs11218343, rs11257238, rs113260531, rs118170342, rs12590654, rs148601586, rs1859788, rs204473, rs2081545, rs28394864, rs28399657, rs346757, rs41289512, rs41290120, rs4236673, rs442495, rs4575098, rs4663105, rs59735493, rs6014724, rs6448453, rs679515, rs6931277, rs755951, rs7810606, rs846881, rs867611, rs9381563	0.0795136	0.595392	0.958654	0.820311	1.12033	no_pass
alzheimers	CD6:P30203:OID20649:v1:Inflammation	CD6	Inverse variance weighted	30	rs10933431, rs111278892, rs11218343, rs11257238, rs113260531, rs118170342, rs12590654, rs148601586, rs1859788, rs204473, rs2081545, rs28394864, rs28399657, rs346757, rs41289512, rs41290120, rs4236673, rs442495, rs4575098, rs4663105, rs59735493, rs6014724, rs6448453, rs679515, rs6931277, rs755951, rs7810606, rs846881, rs867611, rs9381563	0.0571234	0.84119	0.988619	0.883903	1.10574	no_pass
alzheimers	CD70:P32970:OID20599:v1:Inflammation	CD70	Inverse variance weighted	30	rs10933431, rs111278892, rs11218343, rs11257238, rs113260531, rs118170342, rs12590654, rs148601586, rs1859788, rs204473, rs2081545, rs28394864, rs28399657, rs346757, rs41289512, rs41290120, rs4236673, rs442495, rs4575098, rs4663105, rs59735493, rs6014724, rs6448453, rs679515, rs6931277, rs755951, rs7810606, rs846881, rs867611, rs9381563	0.0571544	0.243812	0.935556	0.83641	1.04646	no_pass
alzheimers	CD72:P21854:OID30641:v1:Inflammation_II	CD72	Inverse variance weighted	30	rs10933431, rs111278892, rs11218343, rs11257238, rs113260531, rs118170342, rs12590654, rs148601586, rs1859788, rs204473, rs2081545, rs28394864, rs28399657, rs346757, rs41289512, rs41290120, rs4236673, rs442495, rs4575098, rs4663105, rs59735493, rs6014724, rs6448453, rs679515, rs6931277, rs755951, rs7810606, rs846881, rs867611, rs9381563	0.0638765	0.974961	0.997997	0.880555	1.1311	no_pass
alzheimers	CD79B:P40259:OID20635:v1:Inflammation	CD79B	Inverse variance weighted	30	rs10933431, rs111278892, rs11218343, rs11257238, rs113260531, rs118170342, rs12590654, rs148601586, rs1859788, rs204473, rs2081545, rs28394864, rs28399657, rs346757, rs41289512, rs41290120, rs4236673, rs442495, rs4575098, rs4663105, rs59735493, rs6014724, rs6448453, rs679515, rs6931277, rs755951, rs7810606, rs846881, rs867611, rs9381563	0.0509336	0.652906	1.02317	0.925961	1.13059	no_pass
alzheimers	CD7:P09564:OID30543:v1:Inflammation_II	CD7	Inverse variance weighted	30	rs10933431, rs111278892, rs11218343, rs11257238, rs113260531, rs118170342, rs12590654, rs148601586, rs1859788, rs204473, rs2081545, rs28394864, rs28399657, rs346757, rs41289512, rs41290120, rs4236673, rs442495, rs4575098, rs4663105, rs59735493, rs6014724, rs6448453, rs679515, rs6931277, rs755951, rs7810606, rs846881, rs867611, rs9381563	0.0617781	0.792461	1.01639	0.900477	1.14722	no_pass
alzheimers	CD83:Q01151:OID20565:v1:Inflammation	CD83	Inverse variance weighted	30	rs10933431, rs111278892, rs11218343, rs11257238, rs113260531, rs118170342, rs12590654, rs148601586, rs1859788, rs204473, rs2081545, rs28394864, rs28399657, rs346757, rs41289512, rs41290120, rs4236673, rs442495, rs4575098, rs4663105, rs59735493, rs6014724, rs6448453, rs679515, rs6931277, rs755951, rs7810606, rs846881, rs867611, rs9381563	0.0703142	0.225767	0.918352	0.800123	1.05405	no_pass
alzheimers	CD84:Q9UIB8:OID20607:v1:Inflammation	CD84	Inverse variance weighted	30	rs10933431, rs111278892, rs11218343, rs11257238, rs113260531, rs118170342, rs12590654, rs148601586, rs1859788, rs204473, rs2081545, rs28394864, rs28399657, rs346757, rs41289512, rs41290120, rs4236673, rs442495, rs4575098, rs4663105, rs59735493, rs6014724, rs6448453, rs679515, rs6931277, rs755951, rs7810606, rs846881, rs867611, rs9381563	0.0525741	0.563234	0.970067	0.875084	1.07536	no_pass
alzheimers	CDON:Q4KMG0:OID20754:v1:Inflammation	CDON	Inverse variance weighted	30	rs10933431, rs111278892, rs11218343, rs11257238, rs113260531, rs118170342, rs12590654, rs148601586, rs1859788, rs204473, rs2081545, rs28394864, rs28399657, rs346757, rs41289512, rs41290120, rs4236673, rs442495, rs4575098, rs4663105, rs59735493, rs6014724, rs6448453, rs679515, rs6931277, rs755951, rs7810606, rs846881, rs867611, rs9381563	0.0541757	0.756026	0.983308	0.884249	1.09347	no_pass
alzheimers	CDSN:Q15517:OID20667:v1:Inflammation	CDSN	Inverse variance weighted	30	rs10933431, rs111278892, rs11218343, rs11257238, rs113260531, rs118170342, rs12590654, rs148601586, rs1859788, rs204473, rs2081545, rs28394864, rs28399657, rs346757, rs41289512, rs41290120, rs4236673, rs442495, rs4575098, rs4663105, rs59735493, rs6014724, rs6448453, rs679515, rs6931277, rs755951, rs7810606, rs846881, rs867611, rs9381563	0.0770816	0.81915	0.982531	0.844759	1.14277	no_pass
alzheimers	CEACAM21:Q3KPI0:OID20548:v1:Inflammation	CEACAM21	Inverse variance weighted	30	rs10933431, rs111278892, rs11218343, rs11257238, rs113260531, rs118170342, rs12590654, rs148601586, rs1859788, rs204473, rs2081545, rs28394864, rs28399657, rs346757, rs41289512, rs41290120, rs4236673, rs442495, rs4575098, rs4663105, rs59735493, rs6014724, rs6448453, rs679515, rs6931277, rs755951, rs7810606, rs846881, rs867611, rs9381563	0.0504697	0.16132	1.07325	0.972164	1.18484	no_pass
alzheimers	CEBPA:P49715:OID30458:v1:Inflammation_II	CEBPA	Inverse variance weighted	30	rs10933431, rs111278892, rs11218343, rs11257238, rs113260531, rs118170342, rs12590654, rs148601586, rs1859788, rs204473, rs2081545, rs28394864, rs28399657, rs346757, rs41289512, rs41290120, rs4236673, rs442495, rs4575098, rs4663105, rs59735493, rs6014724, rs6448453, rs679515, rs6931277, rs755951, rs7810606, rs846881, rs867611, rs9381563	0.0542792	0.760189	0.983569	0.884304	1.09398	no_pass
alzheimers	CELSR2:Q9HCU4:OID30593:v1:Inflammation_II	CELSR2	Inverse variance weighted	30	rs10933431, rs111278892, rs11218343, rs11257238, rs113260531, rs118170342, rs12590654, rs148601586, rs1859788, rs204473, rs2081545, rs28394864, rs28399657, rs346757, rs41289512, rs41290120, rs4236673, rs442495, rs4575098, rs4663105, rs59735493, rs6014724, rs6448453, rs679515, rs6931277, rs755951, rs7810606, rs846881, rs867611, rs9381563	0.07281	0.078592	0.879795	0.762789	1.01475	no_pass
alzheimers	CEMIP2:Q9UHN6:OID30499:v1:Inflammation_II	CEMIP2	Inverse variance weighted	30	rs10933431, rs111278892, rs11218343, rs11257238, rs113260531, rs118170342, rs12590654, rs148601586, rs1859788, rs204473, rs2081545, rs28394864, rs28399657, rs346757, rs41289512, rs41290120, rs4236673, rs442495, rs4575098, rs4663105, rs59735493, rs6014724, rs6448453, rs679515, rs6931277, rs755951, rs7810606, rs846881, rs867611, rs9381563	0.054004	0.0657263	0.905396	0.814459	1.00649	no_pass
alzheimers	CEP164:Q9UPV0:OID20441:v1:Inflammation	CEP164	Inverse variance weighted	30	rs10933431, rs111278892, rs11218343, rs11257238, rs113260531, rs118170342, rs12590654, rs148601586, rs1859788, rs204473, rs2081545, rs28394864, rs28399657, rs346757, rs41289512, rs41290120, rs4236673, rs442495, rs4575098, rs4663105, rs59735493, rs6014724, rs6448453, rs679515, rs6931277, rs755951, rs7810606, rs846881, rs867611, rs9381563	0.0543189	0.700192	0.979301	0.880398	1.08931	no_pass
alzheimers	CFB:P00751:OID30755:v1:Inflammation_II	CFB	Inverse variance weighted	30	rs10933431, rs111278892, rs11218343, rs11257238, rs113260531, rs118170342, rs12590654, rs148601586, rs1859788, rs204473, rs2081545, rs28394864, rs28399657, rs346757, rs41289512, rs41290120, rs4236673, rs442495, rs4575098, rs4663105, rs59735493, rs6014724, rs6448453, rs679515, rs6931277, rs755951, rs7810606, rs846881, rs867611, rs9381563	0.0597454	0.565279	1.03495	0.920585	1.16353	no_pass
alzheimers	CFD:P00746:OID30738:v1:Inflammation_II	CFD	Inverse variance weighted	30	rs10933431, rs111278892, rs11218343, rs11257238, rs113260531, rs118170342, rs12590654, rs148601586, rs1859788, rs204473, rs2081545, rs28394864, rs28399657, rs346757, rs41289512, rs41290120, rs4236673, rs442495, rs4575098, rs4663105, rs59735493, rs6014724, rs6448453, rs679515, rs6931277, rs755951, rs7810606, rs846881, rs867611, rs9381563	0.0529737	0.296889	0.946241	0.852922	1.04977	no_pass
alzheimers	CFH:P08603:OID30790:v1:Inflammation_II	CFH	Inverse variance weighted	30	rs10933431, rs111278892, rs11218343, rs11257238, rs113260531, rs118170342, rs12590654, rs148601586, rs1859788, rs204473, rs2081545, rs28394864, rs28399657, rs346757, rs41289512, rs41290120, rs4236673, rs442495, rs4575098, rs4663105, rs59735493, rs6014724, rs6448453, rs679515, rs6931277, rs755951, rs7810606, rs846881, rs867611, rs9381563	0.05228	0.828452	1.01139	0.91289	1.12052	no_pass
alzheimers	CFHR2:P36980:OID30720:v1:Inflammation_II	CFHR2	Inverse variance weighted	30	rs10933431, rs111278892, rs11218343, rs11257238, rs113260531, rs118170342, rs12590654, rs148601586, rs1859788, rs204473, rs2081545, rs28394864, rs28399657, rs346757, rs41289512, rs41290120, rs4236673, rs442495, rs4575098, rs4663105, rs59735493, rs6014724, rs6448453, rs679515, rs6931277, rs755951, rs7810606, rs846881, rs867611, rs9381563	0.0337731	0.329703	1.03347	0.967271	1.10419	no_pass
alzheimers	CFHR4:Q92496:OID30758:v1:Inflammation_II	CFHR4	Inverse variance weighted	30	rs10933431, rs111278892, rs11218343, rs11257238, rs113260531, rs118170342, rs12590654, rs148601586, rs1859788, rs204473, rs2081545, rs28394864, rs28399657, rs346757, rs41289512, rs41290120, rs4236673, rs442495, rs4575098, rs4663105, rs59735493, rs6014724, rs6448453, rs679515, rs6931277, rs755951, rs7810606, rs846881, rs867611, rs9381563	0.0513924	0.0805981	1.09395	0.989125	1.20988	no_pass
alzheimers	CFHR5:Q9BXR6:OID30716:v1:Inflammation_II	CFHR5	Inverse variance weighted	30	rs10933431, rs111278892, rs11218343, rs11257238, rs113260531, rs118170342, rs12590654, rs148601586, rs1859788, rs204473, rs2081545, rs28394864, rs28399657, rs346757, rs41289512, rs41290120, rs4236673, rs442495, rs4575098, rs4663105, rs59735493, rs6014724, rs6448453, rs679515, rs6931277, rs755951, rs7810606, rs846881, rs867611, rs9381563	0.0504389	0.342447	1.04905	0.950301	1.15806	no_pass
alzheimers	CFI:P05156:OID30772:v1:Inflammation_II	CFI	Inverse variance weighted	30	rs10933431, rs111278892, rs11218343, rs11257238, rs113260531, rs118170342, rs12590654, rs148601586, rs1859788, rs204473, rs2081545, rs28394864, rs28399657, rs346757, rs41289512, rs41290120, rs4236673, rs442495, rs4575098, rs4663105, rs59735493, rs6014724, rs6448453, rs679515, rs6931277, rs755951, rs7810606, rs846881, rs867611, rs9381563	0.0568468	0.701525	1.02203	0.914267	1.14249	no_pass
alzheimers	CFP:P27918:OID30784:v1:Inflammation_II	CFP	Inverse variance weighted	30	rs10933431, rs111278892, rs11218343, rs11257238, rs113260531, rs118170342, rs12590654, rs148601586, rs1859788, rs204473, rs2081545, rs28394864, rs28399657, rs346757, rs41289512, rs41290120, rs4236673, rs442495, rs4575098, rs4663105, rs59735493, rs6014724, rs6448453, rs679515, rs6931277, rs755951, rs7810606, rs846881, rs867611, rs9381563	0.0564459	0.598454	1.03017	0.922278	1.15069	no_pass
alzheimers	CGB3_CGB5_CGB8:P0DN86:OID30671:v1:Inflammation_II	CGB3	Inverse variance weighted	30	rs10933431, rs111278892, rs11218343, rs11257238, rs113260531, rs118170342, rs12590654, rs148601586, rs1859788, rs204473, rs2081545, rs28394864, rs28399657, rs346757, rs41289512, rs41290120, rs4236673, rs442495, rs4575098, rs4663105, rs59735493, rs6014724, rs6448453, rs679515, rs6931277, rs755951, rs7810606, rs846881, rs867611, rs9381563	0.0574453	0.264031	1.06626	0.952723	1.19334	no_pass
alzheimers	CGB3_CGB5_CGB8:P0DN86:OID30671:v1:Inflammation_II	CGB5	Inverse variance weighted	30	rs10933431, rs111278892, rs11218343, rs11257238, rs113260531, rs118170342, rs12590654, rs148601586, rs1859788, rs204473, rs2081545, rs28394864, rs28399657, rs346757, rs41289512, rs41290120, rs4236673, rs442495, rs4575098, rs4663105, rs59735493, rs6014724, rs6448453, rs679515, rs6931277, rs755951, rs7810606, rs846881, rs867611, rs9381563	0.0574453	0.264031	1.06626	0.952723	1.19334	no_pass
alzheimers	CGB3_CGB5_CGB8:P0DN86:OID30671:v1:Inflammation_II	CGB8	Inverse variance weighted	30	rs10933431, rs111278892, rs11218343, rs11257238, rs113260531, rs118170342, rs12590654, rs148601586, rs1859788, rs204473, rs2081545, rs28394864, rs28399657, rs346757, rs41289512, rs41290120, rs4236673, rs442495, rs4575098, rs4663105, rs59735493, rs6014724, rs6448453, rs679515, rs6931277, rs755951, rs7810606, rs846881, rs867611, rs9381563	0.0574453	0.264031	1.06626	0.952723	1.19334	no_pass
alzheimers	CHAD:O15335:OID30660:v1:Inflammation_II	CHAD	Inverse variance weighted	30	rs10933431, rs111278892, rs11218343, rs11257238, rs113260531, rs118170342, rs12590654, rs148601586, rs1859788, rs204473, rs2081545, rs28394864, rs28399657, rs346757, rs41289512, rs41290120, rs4236673, rs442495, rs4575098, rs4663105, rs59735493, rs6014724, rs6448453, rs679515, rs6931277, rs755951, rs7810606, rs846881, rs867611, rs9381563	0.0515852	0.170477	1.07327	0.970057	1.18746	no_pass
alzheimers	CHRDL1:Q9BU40:OID20771:v1:Inflammation	CHRDL1	Inverse variance weighted	30	rs10933431, rs111278892, rs11218343, rs11257238, rs113260531, rs118170342, rs12590654, rs148601586, rs1859788, rs204473, rs2081545, rs28394864, rs28399657, rs346757, rs41289512, rs41290120, rs4236673, rs442495, rs4575098, rs4663105, rs59735493, rs6014724, rs6448453, rs679515, rs6931277, rs755951, rs7810606, rs846881, rs867611, rs9381563	0.0710656	0.0866164	0.88535	0.770234	1.01767	no_pass
alzheimers	CKAP4:Q07065:OID20617:v1:Inflammation	CKAP4	Inverse variance weighted	30	rs10933431, rs111278892, rs11218343, rs11257238, rs113260531, rs118170342, rs12590654, rs148601586, rs1859788, rs204473, rs2081545, rs28394864, rs28399657, rs346757, rs41289512, rs41290120, rs4236673, rs442495, rs4575098, rs4663105, rs59735493, rs6014724, rs6448453, rs679515, rs6931277, rs755951, rs7810606, rs846881, rs867611, rs9381563	0.0713921	0.546307	0.957843	0.832768	1.1017	no_pass
alzheimers	CKMT1A_CKMT1B:P12532:OID20721:v1:Inflammation	CKMT1A	Inverse variance weighted	30	rs10933431, rs111278892, rs11218343, rs11257238, rs113260531, rs118170342, rs12590654, rs148601586, rs1859788, rs204473, rs2081545, rs28394864, rs28399657, rs346757, rs41289512, rs41290120, rs4236673, rs442495, rs4575098, rs4663105, rs59735493, rs6014724, rs6448453, rs679515, rs6931277, rs755951, rs7810606, rs846881, rs867611, rs9381563	0.0529782	0.988781	1.00075	0.902044	1.11025	no_pass
alzheimers	CKMT1A_CKMT1B:P12532:OID20721:v1:Inflammation	CKMT1B	Inverse variance weighted	30	rs10933431, rs111278892, rs11218343, rs11257238, rs113260531, rs118170342, rs12590654, rs148601586, rs1859788, rs204473, rs2081545, rs28394864, rs28399657, rs346757, rs41289512, rs41290120, rs4236673, rs442495, rs4575098, rs4663105, rs59735493, rs6014724, rs6448453, rs679515, rs6931277, rs755951, rs7810606, rs846881, rs867611, rs9381563	0.0529782	0.988781	1.00075	0.902044	1.11025	no_pass
alzheimers	CLEC12A:Q5QGZ9:OID30552:v1:Inflammation_II	CLEC12A	Inverse variance weighted	30	rs10933431, rs111278892, rs11218343, rs11257238, rs113260531, rs118170342, rs12590654, rs148601586, rs1859788, rs204473, rs2081545, rs28394864, rs28399657, rs346757, rs41289512, rs41290120, rs4236673, rs442495, rs4575098, rs4663105, rs59735493, rs6014724, rs6448453, rs679515, rs6931277, rs755951, rs7810606, rs846881, rs867611, rs9381563	0.0517558	0.735006	1.01767	0.919502	1.12632	no_pass
alzheimers	CLEC3B:P05452:OID30756:v1:Inflammation_II	CLEC3B	Inverse variance weighted	30	rs10933431, rs111278892, rs11218343, rs11257238, rs113260531, rs118170342, rs12590654, rs148601586, rs1859788, rs204473, rs2081545, rs28394864, rs28399657, rs346757, rs41289512, rs41290120, rs4236673, rs442495, rs4575098, rs4663105, rs59735493, rs6014724, rs6448453, rs679515, rs6931277, rs755951, rs7810606, rs846881, rs867611, rs9381563	0.0527757	0.0170983	1.13411	1.02266	1.2577	no_pass
alzheimers	CLEC4A:Q9UMR7:OID20573:v1:Inflammation	CLEC4A	Inverse variance weighted	30	rs10933431, rs111278892, rs11218343, rs11257238, rs113260531, rs118170342, rs12590654, rs148601586, rs1859788, rs204473, rs2081545, rs28394864, rs28399657, rs346757, rs41289512, rs41290120, rs4236673, rs442495, rs4575098, rs4663105, rs59735493, rs6014724, rs6448453, rs679515, rs6931277, rs755951, rs7810606, rs846881, rs867611, rs9381563	0.0592667	0.00163239	1.20526	1.07308	1.35372	no_pass
alzheimers	CLEC4C:Q8WTT0:OID20547:v1:Inflammation	CLEC4C	Inverse variance weighted	30	rs10933431, rs111278892, rs11218343, rs11257238, rs113260531, rs118170342, rs12590654, rs148601586, rs1859788, rs204473, rs2081545, rs28394864, rs28399657, rs346757, rs41289512, rs41290120, rs4236673, rs442495, rs4575098, rs4663105, rs59735493, rs6014724, rs6448453, rs679515, rs6931277, rs755951, rs7810606, rs846881, rs867611, rs9381563	0.0505644	0.350361	0.953876	0.863875	1.05325	no_pass
alzheimers	CLEC4D:Q8WXI8:OID20609:v1:Inflammation	CLEC4D	Inverse variance weighted	30	rs10933431, rs111278892, rs11218343, rs11257238, rs113260531, rs118170342, rs12590654, rs148601586, rs1859788, rs204473, rs2081545, rs28394864, rs28399657, rs346757, rs41289512, rs41290120, rs4236673, rs442495, rs4575098, rs4663105, rs59735493, rs6014724, rs6448453, rs679515, rs6931277, rs755951, rs7810606, rs846881, rs867611, rs9381563	0.0866742	0.769376	1.02574	0.865481	1.21567	no_pass
alzheimers	CLEC4G:Q6UXB4:OID20590:v1:Inflammation	CLEC4G	Inverse variance weighted	30	rs10933431, rs111278892, rs11218343, rs11257238, rs113260531, rs118170342, rs12590654, rs148601586, rs1859788, rs204473, rs2081545, rs28394864, rs28399657, rs346757, rs41289512, rs41290120, rs4236673, rs442495, rs4575098, rs4663105, rs59735493, rs6014724, rs6448453, rs679515, rs6931277, rs755951, rs7810606, rs846881, rs867611, rs9381563	0.0680777	0.497914	1.04722	0.916411	1.19671	no_pass
alzheimers	CLEC7A:Q9BXN2:OID20636:v1:Inflammation	CLEC7A	Inverse variance weighted	30	rs10933431, rs111278892, rs11218343, rs11257238, rs113260531, rs118170342, rs12590654, rs148601586, rs1859788, rs204473, rs2081545, rs28394864, rs28399657, rs346757, rs41289512, rs41290120, rs4236673, rs442495, rs4575098, rs4663105, rs59735493, rs6014724, rs6448453, rs679515, rs6931277, rs755951, rs7810606, rs846881, rs867611, rs9381563	0.0454637	0.538428	1.02836	0.940692	1.12421	no_pass
alzheimers	CLIP2:Q9UDT6:OID20559:v1:Inflammation	CLIP2	Inverse variance weighted	30	rs10933431, rs111278892, rs11218343, rs11257238, rs113260531, rs118170342, rs12590654, rs148601586, rs1859788, rs204473, rs2081545, rs28394864, rs28399657, rs346757, rs41289512, rs41290120, rs4236673, rs442495, rs4575098, rs4663105, rs59735493, rs6014724, rs6448453, rs679515, rs6931277, rs755951, rs7810606, rs846881, rs867611, rs9381563	0.0521867	0.675909	1.02206	0.922683	1.13213	no_pass
alzheimers	CLSTN2:Q9H4D0:OID20664:v1:Inflammation	CLSTN2	Inverse variance weighted	30	rs10933431, rs111278892, rs11218343, rs11257238, rs113260531, rs118170342, rs12590654, rs148601586, rs1859788, rs204473, rs2081545, rs28394864, rs28399657, rs346757, rs41289512, rs41290120, rs4236673, rs442495, rs4575098, rs4663105, rs59735493, rs6014724, rs6448453, rs679515, rs6931277, rs755951, rs7810606, rs846881, rs867611, rs9381563	0.0667098	0.794522	1.01753	0.892814	1.15966	no_pass
alzheimers	CLU:P10909:OID30732:v1:Inflammation_II	CLU	Inverse variance weighted	30	rs10933431, rs111278892, rs11218343, rs11257238, rs113260531, rs118170342, rs12590654, rs148601586, rs1859788, rs204473, rs2081545, rs28394864, rs28399657, rs346757, rs41289512, rs41290120, rs4236673, rs442495, rs4575098, rs4663105, rs59735493, rs6014724, rs6448453, rs679515, rs6931277, rs755951, rs7810606, rs846881, rs867611, rs9381563	0.0562545	0.190278	1.07646	0.964082	1.20194	no_pass
alzheimers	CNTNAP2:Q9UHC6:OID20556:v1:Inflammation	CNTNAP2	Inverse variance weighted	30	rs10933431, rs111278892, rs11218343, rs11257238, rs113260531, rs118170342, rs12590654, rs148601586, rs1859788, rs204473, rs2081545, rs28394864, rs28399657, rs346757, rs41289512, rs41290120, rs4236673, rs442495, rs4575098, rs4663105, rs59735493, rs6014724, rs6448453, rs679515, rs6931277, rs755951, rs7810606, rs846881, rs867611, rs9381563	0.051914	0.34983	0.952624	0.860461	1.05466	no_pass
alzheimers	COL5A1:P20908:OID30587:v1:Inflammation_II	COL5A1	Inverse variance weighted	30	rs10933431, rs111278892, rs11218343, rs11257238, rs113260531, rs118170342, rs12590654, rs148601586, rs1859788, rs204473, rs2081545, rs28394864, rs28399657, rs346757, rs41289512, rs41290120, rs4236673, rs442495, rs4575098, rs4663105, rs59735493, rs6014724, rs6448453, rs679515, rs6931277, rs755951, rs7810606, rs846881, rs867611, rs9381563	0.0595582	0.0382946	0.883922	0.786533	0.99337	no_pass
alzheimers	COL9A1:P20849:OID20550:v1:Inflammation	COL9A1	Inverse variance weighted	30	rs10933431, rs111278892, rs11218343, rs11257238, rs113260531, rs118170342, rs12590654, rs148601586, rs1859788, rs204473, rs2081545, rs28394864, rs28399657, rs346757, rs41289512, rs41290120, rs4236673, rs442495, rs4575098, rs4663105, rs59735493, rs6014724, rs6448453, rs679515, rs6931277, rs755951, rs7810606, rs846881, rs867611, rs9381563	0.0516023	0.725068	0.982015	0.887551	1.08653	no_pass
alzheimers	COLEC12:Q5KU26:OID20738:v1:Inflammation	COLEC12	Inverse variance weighted	30	rs10933431, rs111278892, rs11218343, rs11257238, rs113260531, rs118170342, rs12590654, rs148601586, rs1859788, rs204473, rs2081545, rs28394864, rs28399657, rs346757, rs41289512, rs41290120, rs4236673, rs442495, rs4575098, rs4663105, rs59735493, rs6014724, rs6448453, rs679515, rs6931277, rs755951, rs7810606, rs846881, rs867611, rs9381563	0.0580641	0.867527	1.00973	0.901117	1.13144	no_pass
alzheimers	CPA4:Q9UI42:OID30606:v1:Inflammation_II	CPA4	Inverse variance weighted	30	rs10933431, rs111278892, rs11218343, rs11257238, rs113260531, rs118170342, rs12590654, rs148601586, rs1859788, rs204473, rs2081545, rs28394864, rs28399657, rs346757, rs41289512, rs41290120, rs4236673, rs442495, rs4575098, rs4663105, rs59735493, rs6014724, rs6448453, rs679515, rs6931277, rs755951, rs7810606, rs846881, rs867611, rs9381563	0.0593712	0.986373	0.998986	0.889246	1.12227	no_pass
alzheimers	CPB2:Q96IY4:OID30734:v1:Inflammation_II	CPB2	Inverse variance weighted	30	rs10933431, rs111278892, rs11218343, rs11257238, rs113260531, rs118170342, rs12590654, rs148601586, rs1859788, rs204473, rs2081545, rs28394864, rs28399657, rs346757, rs41289512, rs41290120, rs4236673, rs442495, rs4575098, rs4663105, rs59735493, rs6014724, rs6448453, rs679515, rs6931277, rs755951, rs7810606, rs846881, rs867611, rs9381563	0.0471002	0.752747	0.985272	0.898387	1.08056	no_pass
alzheimers	CPOX:P36551:OID30495:v1:Inflammation_II	CPOX	Inverse variance weighted	30	rs10933431, rs111278892, rs11218343, rs11257238, rs113260531, rs118170342, rs12590654, rs148601586, rs1859788, rs204473, rs2081545, rs28394864, rs28399657, rs346757, rs41289512, rs41290120, rs4236673, rs442495, rs4575098, rs4663105, rs59735493, rs6014724, rs6448453, rs679515, rs6931277, rs755951, rs7810606, rs846881, rs867611, rs9381563	0.0569337	0.867843	1.00952	0.902924	1.1287	no_pass
alzheimers	CR1:P17927:OID30697:v1:Inflammation_II	CR1	Inverse variance weighted	30	rs10933431, rs111278892, rs11218343, rs11257238, rs113260531, rs118170342, rs12590654, rs148601586, rs1859788, rs204473, rs2081545, rs28394864, rs28399657, rs346757, rs41289512, rs41290120, rs4236673, rs442495, rs4575098, rs4663105, rs59735493, rs6014724, rs6448453, rs679515, rs6931277, rs755951, rs7810606, rs846881, rs867611, rs9381563	0.0899462	0.419035	1.07539	0.901577	1.28272	no_pass
alzheimers	CRELD1:Q96HD1:OID30619:v1:Inflammation_II	CRELD1	Inverse variance weighted	30	rs10933431, rs111278892, rs11218343, rs11257238, rs113260531, rs118170342, rs12590654, rs148601586, rs1859788, rs204473, rs2081545, rs28394864, rs28399657, rs346757, rs41289512, rs41290120, rs4236673, rs442495, rs4575098, rs4663105, rs59735493, rs6014724, rs6448453, rs679515, rs6931277, rs755951, rs7810606, rs846881, rs867611, rs9381563	0.054221	0.103922	0.915605	0.823293	1.01827	no_pass
alzheimers	CRELD2:Q6UXH1:OID20751:v1:Inflammation	CRELD2	Inverse variance weighted	30	rs10933431, rs111278892, rs11218343, rs11257238, rs113260531, rs118170342, rs12590654, rs148601586, rs1859788, rs204473, rs2081545, rs28394864, rs28399657, rs346757, rs41289512, rs41290120, rs4236673, rs442495, rs4575098, rs4663105, rs59735493, rs6014724, rs6448453, rs679515, rs6931277, rs755951, rs7810606, rs846881, rs867611, rs9381563	0.0581231	0.581211	0.968447	0.864172	1.0853	no_pass
alzheimers	CRHBP:P24387:OID20747:v1:Inflammation	CRHBP	Inverse variance weighted	30	rs10933431, rs111278892, rs11218343, rs11257238, rs113260531, rs118170342, rs12590654, rs148601586, rs1859788, rs204473, rs2081545, rs28394864, rs28399657, rs346757, rs41289512, rs41290120, rs4236673, rs442495, rs4575098, rs4663105, rs59735493, rs6014724, rs6448453, rs679515, rs6931277, rs755951, rs7810606, rs846881, rs867611, rs9381563	0.0744878	0.288148	0.923929	0.798423	1.06916	no_pass
alzheimers	CRIM1:Q9NZV1:OID20701:v1:Inflammation	CRIM1	Inverse variance weighted	30	rs10933431, rs111278892, rs11218343, rs11257238, rs113260531, rs118170342, rs12590654, rs148601586, rs1859788, rs204473, rs2081545, rs28394864, rs28399657, rs346757, rs41289512, rs41290120, rs4236673, rs442495, rs4575098, rs4663105, rs59735493, rs6014724, rs6448453, rs679515, rs6931277, rs755951, rs7810606, rs846881, rs867611, rs9381563	0.0667344	0.186556	0.915628	0.803366	1.04358	no_pass
alzheimers	CRISP3:P54108:OID30715:v1:Inflammation_II	CRISP3	Inverse variance weighted	30	rs10933431, rs111278892, rs11218343, rs11257238, rs113260531, rs118170342, rs12590654, rs148601586, rs1859788, rs204473, rs2081545, rs28394864, rs28399657, rs346757, rs41289512, rs41290120, rs4236673, rs442495, rs4575098, rs4663105, rs59735493, rs6014724, rs6448453, rs679515, rs6931277, rs755951, rs7810606, rs846881, rs867611, rs9381563	0.0606986	0.647105	1.02818	0.912851	1.15807	no_pass
alzheimers	CRKL:P46109:OID20742:v1:Inflammation	CRKL	Inverse variance weighted	30	rs10933431, rs111278892, rs11218343, rs11257238, rs113260531, rs118170342, rs12590654, rs148601586, rs1859788, rs204473, rs2081545, rs28394864, rs28399657, rs346757, rs41289512, rs41290120, rs4236673, rs442495, rs4575098, rs4663105, rs59735493, rs6014724, rs6448453, rs679515, rs6931277, rs755951, rs7810606, rs846881, rs867611, rs9381563	0.0566804	0.730533	1.01971	0.912496	1.13953	no_pass
alzheimers	CRLF1:O75462:OID20699:v1:Inflammation	CRLF1	Inverse variance weighted	30	rs10933431, rs111278892, rs11218343, rs11257238, rs113260531, rs118170342, rs12590654, rs148601586, rs1859788, rs204473, rs2081545, rs28394864, rs28399657, rs346757, rs41289512, rs41290120, rs4236673, rs442495, rs4575098, rs4663105, rs59735493, rs6014724, rs6448453, rs679515, rs6931277, rs755951, rs7810606, rs846881, rs867611, rs9381563	0.0536367	0.43449	0.958948	0.863254	1.06525	no_pass
alzheimers	CSF1:P09603:OID20719:v1:Inflammation	CSF1	Inverse variance weighted	30	rs10933431, rs111278892, rs11218343, rs11257238, rs113260531, rs118170342, rs12590654, rs148601586, rs1859788, rs204473, rs2081545, rs28394864, rs28399657, rs346757, rs41289512, rs41290120, rs4236673, rs442495, rs4575098, rs4663105, rs59735493, rs6014724, rs6448453, rs679515, rs6931277, rs755951, rs7810606, rs846881, rs867611, rs9381563	0.0726291	0.805793	1.01802	0.882941	1.17376	no_pass
alzheimers	CSF1R:P07333:OID30681:v1:Inflammation_II	CSF1R	Inverse variance weighted	30	rs10933431, rs111278892, rs11218343, rs11257238, rs113260531, rs118170342, rs12590654, rs148601586, rs1859788, rs204473, rs2081545, rs28394864, rs28399657, rs346757, rs41289512, rs41290120, rs4236673, rs442495, rs4575098, rs4663105, rs59735493, rs6014724, rs6448453, rs679515, rs6931277, rs755951, rs7810606, rs846881, rs867611, rs9381563	0.0688666	0.184995	0.912758	0.797508	1.04466	no_pass
alzheimers	CSF2RB:P32927:OID30553:v1:Inflammation_II	CSF2RB	Inverse variance weighted	30	rs10933431, rs111278892, rs11218343, rs11257238, rs113260531, rs118170342, rs12590654, rs148601586, rs1859788, rs204473, rs2081545, rs28394864, rs28399657, rs346757, rs41289512, rs41290120, rs4236673, rs442495, rs4575098, rs4663105, rs59735493, rs6014724, rs6448453, rs679515, rs6931277, rs755951, rs7810606, rs846881, rs867611, rs9381563	0.0335986	0.467569	0.975888	0.913693	1.04232	no_pass
alzheimers	CSF3:P09919:OID20491:v1:Inflammation	CSF3	Inverse variance weighted	30	rs10933431, rs111278892, rs11218343, rs11257238, rs113260531, rs118170342, rs12590654, rs148601586, rs1859788, rs204473, rs2081545, rs28394864, rs28399657, rs346757, rs41289512, rs41290120, rs4236673, rs442495, rs4575098, rs4663105, rs59735493, rs6014724, rs6448453, rs679515, rs6931277, rs755951, rs7810606, rs846881, rs867611, rs9381563	0.0649289	0.716623	0.976708	0.859995	1.10926	no_pass
alzheimers	CSF3R:Q99062:OID30527:v1:Inflammation_II	CSF3R	Inverse variance weighted	30	rs10933431, rs111278892, rs11218343, rs11257238, rs113260531, rs118170342, rs12590654, rs148601586, rs1859788, rs204473, rs2081545, rs28394864, rs28399657, rs346757, rs41289512, rs41290120, rs4236673, rs442495, rs4575098, rs4663105, rs59735493, rs6014724, rs6448453, rs679515, rs6931277, rs755951, rs7810606, rs846881, rs867611, rs9381563	0.0692978	0.923387	0.993358	0.867198	1.13787	no_pass
alzheimers	CSH1:P0DML2:OID30667:v1:Inflammation_II	CSH1	Inverse variance weighted	30	rs10933431, rs111278892, rs11218343, rs11257238, rs113260531, rs118170342, rs12590654, rs148601586, rs1859788, rs204473, rs2081545, rs28394864, rs28399657, rs346757, rs41289512, rs41290120, rs4236673, rs442495, rs4575098, rs4663105, rs59735493, rs6014724, rs6448453, rs679515, rs6931277, rs755951, rs7810606, rs846881, rs867611, rs9381563	0.0534919	0.859411	0.99057	0.891974	1.10007	no_pass
alzheimers	CSNK1D:P48730:OID30492:v1:Inflammation_II	CSNK1D	Inverse variance weighted	30	rs10933431, rs111278892, rs11218343, rs11257238, rs113260531, rs118170342, rs12590654, rs148601586, rs1859788, rs204473, rs2081545, rs28394864, rs28399657, rs346757, rs41289512, rs41290120, rs4236673, rs442495, rs4575098, rs4663105, rs59735493, rs6014724, rs6448453, rs679515, rs6931277, rs755951, rs7810606, rs846881, rs867611, rs9381563	0.0701698	0.928179	0.993695	0.866011	1.1402	no_pass
alzheimers	CST1:P01037:OID30581:v1:Inflammation_II	CST1	Inverse variance weighted	30	rs10933431, rs111278892, rs11218343, rs11257238, rs113260531, rs118170342, rs12590654, rs148601586, rs1859788, rs204473, rs2081545, rs28394864, rs28399657, rs346757, rs41289512, rs41290120, rs4236673, rs442495, rs4575098, rs4663105, rs59735493, rs6014724, rs6448453, rs679515, rs6931277, rs755951, rs7810606, rs846881, rs867611, rs9381563	0.0559135	0.727861	1.01965	0.913809	1.13774	no_pass
alzheimers	CST7:O76096:OID20704:v1:Inflammation	CST7	Inverse variance weighted	30	rs10933431, rs111278892, rs11218343, rs11257238, rs113260531, rs118170342, rs12590654, rs148601586, rs1859788, rs204473, rs2081545, rs28394864, rs28399657, rs346757, rs41289512, rs41290120, rs4236673, rs442495, rs4575098, rs4663105, rs59735493, rs6014724, rs6448453, rs679515, rs6931277, rs755951, rs7810606, rs846881, rs867611, rs9381563	0.0555111	0.601726	0.971443	0.871296	1.0831	no_pass
alzheimers	CTBS:Q01459:OID30710:v1:Inflammation_II	CTBS	Inverse variance weighted	30	rs10933431, rs111278892, rs11218343, rs11257238, rs113260531, rs118170342, rs12590654, rs148601586, rs1859788, rs204473, rs2081545, rs28394864, rs28399657, rs346757, rs41289512, rs41290120, rs4236673, rs442495, rs4575098, rs4663105, rs59735493, rs6014724, rs6448453, rs679515, rs6931277, rs755951, rs7810606, rs846881, rs867611, rs9381563	0.0566827	0.0246112	0.880389	0.787817	0.983839	no_pass
alzheimers	CTRC:Q99895:OID20752:v1:Inflammation	CTRC	Inverse variance weighted	30	rs10933431, rs111278892, rs11218343, rs11257238, rs113260531, rs118170342, rs12590654, rs148601586, rs1859788, rs204473, rs2081545, rs28394864, rs28399657, rs346757, rs41289512, rs41290120, rs4236673, rs442495, rs4575098, rs4663105, rs59735493, rs6014724, rs6448453, rs679515, rs6931277, rs755951, rs7810606, rs846881, rs867611, rs9381563	0.0548987	0.318104	0.946666	0.850092	1.05421	no_pass
alzheimers	CTSC:P53634:OID20679:v1:Inflammation	CTSC	Inverse variance weighted	30	rs10933431, rs111278892, rs11218343, rs11257238, rs113260531, rs118170342, rs12590654, rs148601586, rs1859788, rs204473, rs2081545, rs28394864, rs28399657, rs346757, rs41289512, rs41290120, rs4236673, rs442495, rs4575098, rs4663105, rs59735493, rs6014724, rs6448453, rs679515, rs6931277, rs755951, rs7810606, rs846881, rs867611, rs9381563	0.0561868	0.0557968	0.898109	0.804455	1.00267	no_pass
alzheimers	CTSE:P14091:OID30628:v1:Inflammation_II	CTSE	Inverse variance weighted	30	rs10933431, rs111278892, rs11218343, rs11257238, rs113260531, rs118170342, rs12590654, rs148601586, rs1859788, rs204473, rs2081545, rs28394864, rs28399657, rs346757, rs41289512, rs41290120, rs4236673, rs442495, rs4575098, rs4663105, rs59735493, rs6014724, rs6448453, rs679515, rs6931277, rs755951, rs7810606, rs846881, rs867611, rs9381563	0.0498874	0.0112928	0.881271	0.79918	0.971795	no_pass
alzheimers	CTSO:P43234:OID20660:v1:Inflammation	CTSO	Inverse variance weighted	30	rs10933431, rs111278892, rs11218343, rs11257238, rs113260531, rs118170342, rs12590654, rs148601586, rs1859788, rs204473, rs2081545, rs28394864, rs28399657, rs346757, rs41289512, rs41290120, rs4236673, rs442495, rs4575098, rs4663105, rs59735493, rs6014724, rs6448453, rs679515, rs6931277, rs755951, rs7810606, rs846881, rs867611, rs9381563	0.0739142	0.264626	0.920855	0.796662	1.06441	no_pass
alzheimers	CXADR:P78310:OID20561:v1:Inflammation	CXADR	Inverse variance weighted	30	rs10933431, rs111278892, rs11218343, rs11257238, rs113260531, rs118170342, rs12590654, rs148601586, rs1859788, rs204473, rs2081545, rs28394864, rs28399657, rs346757, rs41289512, rs41290120, rs4236673, rs442495, rs4575098, rs4663105, rs59735493, rs6014724, rs6448453, rs679515, rs6931277, rs755951, rs7810606, rs846881, rs867611, rs9381563	0.0576913	0.385512	0.951169	0.849473	1.06504	no_pass
alzheimers	CXCL10:P02778:OID20697:v1:Inflammation	CXCL10	Inverse variance weighted	30	rs10933431, rs111278892, rs11218343, rs11257238, rs113260531, rs118170342, rs12590654, rs148601586, rs1859788, rs204473, rs2081545, rs28394864, rs28399657, rs346757, rs41289512, rs41290120, rs4236673, rs442495, rs4575098, rs4663105, rs59735493, rs6014724, rs6448453, rs679515, rs6931277, rs755951, rs7810606, rs846881, rs867611, rs9381563	0.0700339	0.0612936	0.877166	0.764659	1.00623	no_pass
alzheimers	CXCL12:P48061:OID20464:v1:Inflammation	CXCL12	Inverse variance weighted	30	rs10933431, rs111278892, rs11218343, rs11257238, rs113260531, rs118170342, rs12590654, rs148601586, rs1859788, rs204473, rs2081545, rs28394864, rs28399657, rs346757, rs41289512, rs41290120, rs4236673, rs442495, rs4575098, rs4663105, rs59735493, rs6014724, rs6448453, rs679515, rs6931277, rs755951, rs7810606, rs846881, rs867611, rs9381563	0.0592051	0.565777	0.966571	0.860672	1.0855	no_pass
alzheimers	CXCL14:O95715:OID20458:v1:Inflammation	CXCL14	Inverse variance weighted	30	rs10933431, rs111278892, rs11218343, rs11257238, rs113260531, rs118170342, rs12590654, rs148601586, rs1859788, rs204473, rs2081545, rs28394864, rs28399657, rs346757, rs41289512, rs41290120, rs4236673, rs442495, rs4575098, rs4663105, rs59735493, rs6014724, rs6448453, rs679515, rs6931277, rs755951, rs7810606, rs846881, rs867611, rs9381563	0.0521785	0.0710882	0.910121	0.821644	1.00812	no_pass
alzheimers	CXCL17:Q6UXB2:OID20622:v1:Inflammation	CXCL17	Inverse variance weighted	30	rs10933431, rs111278892, rs11218343, rs11257238, rs113260531, rs118170342, rs12590654, rs148601586, rs1859788, rs204473, rs2081545, rs28394864, rs28399657, rs346757, rs41289512, rs41290120, rs4236673, rs442495, rs4575098, rs4663105, rs59735493, rs6014724, rs6448453, rs679515, rs6931277, rs755951, rs7810606, rs846881, rs867611, rs9381563	0.0464761	0.0169598	0.89497	0.817047	0.980324	no_pass
alzheimers	CXCL1:P09341:OID20762:v1:Inflammation	CXCL1	Inverse variance weighted	30	rs10933431, rs111278892, rs11218343, rs11257238, rs113260531, rs118170342, rs12590654, rs148601586, rs1859788, rs204473, rs2081545, rs28394864, rs28399657, rs346757, rs41289512, rs41290120, rs4236673, rs442495, rs4575098, rs4663105, rs59735493, rs6014724, rs6448453, rs679515, rs6931277, rs755951, rs7810606, rs846881, rs867611, rs9381563	0.0600947	0.43488	0.954158	0.848138	1.07343	no_pass
alzheimers	CXCL3:P19876:OID20788:v1:Inflammation	CXCL3	Inverse variance weighted	30	rs10933431, rs111278892, rs11218343, rs11257238, rs113260531, rs118170342, rs12590654, rs148601586, rs1859788, rs204473, rs2081545, rs28394864, rs28399657, rs346757, rs41289512, rs41290120, rs4236673, rs442495, rs4575098, rs4663105, rs59735493, rs6014724, rs6448453, rs679515, rs6931277, rs755951, rs7810606, rs846881, rs867611, rs9381563	0.0741266	0.479202	0.948901	0.820584	1.09728	no_pass
alzheimers	CXCL6:P80162:OID20613:v1:Inflammation	CXCL6	Inverse variance weighted	30	rs10933431, rs111278892, rs11218343, rs11257238, rs113260531, rs118170342, rs12590654, rs148601586, rs1859788, rs204473, rs2081545, rs28394864, rs28399657, rs346757, rs41289512, rs41290120, rs4236673, rs442495, rs4575098, rs4663105, rs59735493, rs6014724, rs6448453, rs679515, rs6931277, rs755951, rs7810606, rs846881, rs867611, rs9381563	0.0721465	0.666385	0.969375	0.841549	1.11662	no_pass
alzheimers	CXCL8:P10145:OID20631:v1:Inflammation	CXCL8	Inverse variance weighted	30	rs10933431, rs111278892, rs11218343, rs11257238, rs113260531, rs118170342, rs12590654, rs148601586, rs1859788, rs204473, rs2081545, rs28394864, rs28399657, rs346757, rs41289512, rs41290120, rs4236673, rs442495, rs4575098, rs4663105, rs59735493, rs6014724, rs6448453, rs679515, rs6931277, rs755951, rs7810606, rs846881, rs867611, rs9381563	0.0628744	0.0371077	0.877159	0.775459	0.992198	no_pass
alzheimers	CXCL9:Q07325:OID20675:v1:Inflammation	CXCL9	Inverse variance weighted	30	rs10933431, rs111278892, rs11218343, rs11257238, rs113260531, rs118170342, rs12590654, rs148601586, rs1859788, rs204473, rs2081545, rs28394864, rs28399657, rs346757, rs41289512, rs41290120, rs4236673, rs442495, rs4575098, rs4663105, rs59735493, rs6014724, rs6448453, rs679515, rs6931277, rs755951, rs7810606, rs846881, rs867611, rs9381563	0.0484004	0.832716	1.01028	0.918841	1.11081	no_pass
alzheimers	DAAM1:Q9Y4D1:OID30664:v1:Inflammation_II	DAAM1	Inverse variance weighted	30	rs10933431, rs111278892, rs11218343, rs11257238, rs113260531, rs118170342, rs12590654, rs148601586, rs1859788, rs204473, rs2081545, rs28394864, rs28399657, rs346757, rs41289512, rs41290120, rs4236673, rs442495, rs4575098, rs4663105, rs59735493, rs6014724, rs6448453, rs679515, rs6931277, rs755951, rs7810606, rs846881, rs867611, rs9381563	0.0531764	0.775793	0.984969	0.887479	1.09317	no_pass
alzheimers	DAG1:Q14118:OID20774:v1:Inflammation	DAG1	Inverse variance weighted	30	rs10933431, rs111278892, rs11218343, rs11257238, rs113260531, rs118170342, rs12590654, rs148601586, rs1859788, rs204473, rs2081545, rs28394864, rs28399657, rs346757, rs41289512, rs41290120, rs4236673, rs442495, rs4575098, rs4663105, rs59735493, rs6014724, rs6448453, rs679515, rs6931277, rs755951, rs7810606, rs846881, rs867611, rs9381563	0.0539325	0.334854	0.949318	0.85409	1.05516	no_pass
alzheimers	DAND5:Q8N907:OID30420:v1:Inflammation_II	DAND5	Inverse variance weighted	30	rs10933431, rs111278892, rs11218343, rs11257238, rs113260531, rs118170342, rs12590654, rs148601586, rs1859788, rs204473, rs2081545, rs28394864, rs28399657, rs346757, rs41289512, rs41290120, rs4236673, rs442495, rs4575098, rs4663105, rs59735493, rs6014724, rs6448453, rs679515, rs6931277, rs755951, rs7810606, rs846881, rs867611, rs9381563	0.0597687	0.270003	0.936198	0.832706	1.05255	no_pass
alzheimers	DAPK2:Q9UIK4:OID30505:v1:Inflammation_II	DAPK2	Inverse variance weighted	30	rs10933431, rs111278892, rs11218343, rs11257238, rs113260531, rs118170342, rs12590654, rs148601586, rs1859788, rs204473, rs2081545, rs28394864, rs28399657, rs346757, rs41289512, rs41290120, rs4236673, rs442495, rs4575098, rs4663105, rs59735493, rs6014724, rs6448453, rs679515, rs6931277, rs755951, rs7810606, rs846881, rs867611, rs9381563	0.0543336	0.209395	0.934073	0.839713	1.03904	no_pass
alzheimers	DAPP1:Q9UN19:OID20524:v1:Inflammation	DAPP1	Inverse variance weighted	30	rs10933431, rs111278892, rs11218343, rs11257238, rs113260531, rs118170342, rs12590654, rs148601586, rs1859788, rs204473, rs2081545, rs28394864, rs28399657, rs346757, rs41289512, rs41290120, rs4236673, rs442495, rs4575098, rs4663105, rs59735493, rs6014724, rs6448453, rs679515, rs6931277, rs755951, rs7810606, rs846881, rs867611, rs9381563	0.0573929	0.455516	0.958075	0.856141	1.07214	no_pass
alzheimers	DBH:P09172:OID30703:v1:Inflammation_II	DBH	Inverse variance weighted	30	rs10933431, rs111278892, rs11218343, rs11257238, rs113260531, rs118170342, rs12590654, rs148601586, rs1859788, rs204473, rs2081545, rs28394864, rs28399657, rs346757, rs41289512, rs41290120, rs4236673, rs442495, rs4575098, rs4663105, rs59735493, rs6014724, rs6448453, rs679515, rs6931277, rs755951, rs7810606, rs846881, rs867611, rs9381563	0.0349016	0.0238781	1.08204	1.01049	1.15865	no_pass
alzheimers	DBN1:Q16643:OID30549:v1:Inflammation_II	DBN1	Inverse variance weighted	30	rs10933431, rs111278892, rs11218343, rs11257238, rs113260531, rs118170342, rs12590654, rs148601586, rs1859788, rs204473, rs2081545, rs28394864, rs28399657, rs346757, rs41289512, rs41290120, rs4236673, rs442495, rs4575098, rs4663105, rs59735493, rs6014724, rs6448453, rs679515, rs6931277, rs755951, rs7810606, rs846881, rs867611, rs9381563	0.0530362	0.828582	1.01155	0.911679	1.12236	no_pass
alzheimers	DBNL:Q9UJU6:OID20681:v1:Inflammation	DBNL	Inverse variance weighted	30	rs10933431, rs111278892, rs11218343, rs11257238, rs113260531, rs118170342, rs12590654, rs148601586, rs1859788, rs204473, rs2081545, rs28394864, rs28399657, rs346757, rs41289512, rs41290120, rs4236673, rs442495, rs4575098, rs4663105, rs59735493, rs6014724, rs6448453, rs679515, rs6931277, rs755951, rs7810606, rs846881, rs867611, rs9381563	0.0526955	0.759578	1.01626	0.916534	1.12683	no_pass
alzheimers	DCTD:P32321:OID30657:v1:Inflammation_II	DCTD	Inverse variance weighted	30	rs10933431, rs111278892, rs11218343, rs11257238, rs113260531, rs118170342, rs12590654, rs148601586, rs1859788, rs204473, rs2081545, rs28394864, rs28399657, rs346757, rs41289512, rs41290120, rs4236673, rs442495, rs4575098, rs4663105, rs59735493, rs6014724, rs6448453, rs679515, rs6931277, rs755951, rs7810606, rs846881, rs867611, rs9381563	0.0589197	0.411788	0.952792	0.848877	1.06943	no_pass
alzheimers	DDI2:Q5TDH0:OID30602:v1:Inflammation_II	DDI2	Inverse variance weighted	30	rs10933431, rs111278892, rs11218343, rs11257238, rs113260531, rs118170342, rs12590654, rs148601586, rs1859788, rs204473, rs2081545, rs28394864, rs28399657, rs346757, rs41289512, rs41290120, rs4236673, rs442495, rs4575098, rs4663105, rs59735493, rs6014724, rs6448453, rs679515, rs6931277, rs755951, rs7810606, rs846881, rs867611, rs9381563	0.0512626	0.307135	1.05375	0.953017	1.16512	no_pass
alzheimers	DDX39A:O00148:OID30494:v1:Inflammation_II	DDX39A	Inverse variance weighted	30	rs10933431, rs111278892, rs11218343, rs11257238, rs113260531, rs118170342, rs12590654, rs148601586, rs1859788, rs204473, rs2081545, rs28394864, rs28399657, rs346757, rs41289512, rs41290120, rs4236673, rs442495, rs4575098, rs4663105, rs59735493, rs6014724, rs6448453, rs679515, rs6931277, rs755951, rs7810606, rs846881, rs867611, rs9381563	0.0595346	0.460094	0.956975	0.851577	1.07542	no_pass
alzheimers	DDX4:Q9NQI0:OID30431:v1:Inflammation_II	DDX4	Inverse variance weighted	30	rs10933431, rs111278892, rs11218343, rs11257238, rs113260531, rs118170342, rs12590654, rs148601586, rs1859788, rs204473, rs2081545, rs28394864, rs28399657, rs346757, rs41289512, rs41290120, rs4236673, rs442495, rs4575098, rs4663105, rs59735493, rs6014724, rs6448453, rs679515, rs6931277, rs755951, rs7810606, rs846881, rs867611, rs9381563	0.0542009	0.940552	1.00405	0.902857	1.11659	no_pass
alzheimers	DECR1:Q16698:OID20579:v1:Inflammation	DECR1	Inverse variance weighted	30	rs10933431, rs111278892, rs11218343, rs11257238, rs113260531, rs118170342, rs12590654, rs148601586, rs1859788, rs204473, rs2081545, rs28394864, rs28399657, rs346757, rs41289512, rs41290120, rs4236673, rs442495, rs4575098, rs4663105, rs59735493, rs6014724, rs6448453, rs679515, rs6931277, rs755951, rs7810606, rs846881, rs867611, rs9381563	0.0530852	0.642068	0.975627	0.879219	1.08261	no_pass
alzheimers	DEFB103A_DEFB103B:P81534:OID30534:v1:Inflammation_II	DEFB103A	Inverse variance weighted	30	rs10933431, rs111278892, rs11218343, rs11257238, rs113260531, rs118170342, rs12590654, rs148601586, rs1859788, rs204473, rs2081545, rs28394864, rs28399657, rs346757, rs41289512, rs41290120, rs4236673, rs442495, rs4575098, rs4663105, rs59735493, rs6014724, rs6448453, rs679515, rs6931277, rs755951, rs7810606, rs846881, rs867611, rs9381563	0.0544933	0.97269	0.998136	0.897024	1.11065	no_pass
alzheimers	DEFB103A_DEFB103B:P81534:OID30534:v1:Inflammation_II	DEFB103B	Inverse variance weighted	30	rs10933431, rs111278892, rs11218343, rs11257238, rs113260531, rs118170342, rs12590654, rs148601586, rs1859788, rs204473, rs2081545, rs28394864, rs28399657, rs346757, rs41289512, rs41290120, rs4236673, rs442495, rs4575098, rs4663105, rs59735493, rs6014724, rs6448453, rs679515, rs6931277, rs755951, rs7810606, rs846881, rs867611, rs9381563	0.0544933	0.97269	0.998136	0.897024	1.11065	no_pass
alzheimers	DENR:O43583:OID30493:v1:Inflammation_II	DENR	Inverse variance weighted	30	rs10933431, rs111278892, rs11218343, rs11257238, rs113260531, rs118170342, rs12590654, rs148601586, rs1859788, rs204473, rs2081545, rs28394864, rs28399657, rs346757, rs41289512, rs41290120, rs4236673, rs442495, rs4575098, rs4663105, rs59735493, rs6014724, rs6448453, rs679515, rs6931277, rs755951, rs7810606, rs846881, rs867611, rs9381563	0.0587978	0.925562	1.00551	0.896058	1.12833	no_pass
alzheimers	DFFA:O00273:OID20620:v1:Inflammation	DFFA	Inverse variance weighted	30	rs10933431, rs111278892, rs11218343, rs11257238, rs113260531, rs118170342, rs12590654, rs148601586, rs1859788, rs204473, rs2081545, rs28394864, rs28399657, rs346757, rs41289512, rs41290120, rs4236673, rs442495, rs4575098, rs4663105, rs59735493, rs6014724, rs6448453, rs679515, rs6931277, rs755951, rs7810606, rs846881, rs867611, rs9381563	0.0550511	0.763451	1.01671	0.912714	1.13255	no_pass
alzheimers	DGKA:P23743:OID30546:v1:Inflammation_II	DGKA	Inverse variance weighted	30	rs10933431, rs111278892, rs11218343, rs11257238, rs113260531, rs118170342, rs12590654, rs148601586, rs1859788, rs204473, rs2081545, rs28394864, rs28399657, rs346757, rs41289512, rs41290120, rs4236673, rs442495, rs4575098, rs4663105, rs59735493, rs6014724, rs6448453, rs679515, rs6931277, rs755951, rs7810606, rs846881, rs867611, rs9381563	0.0531743	0.680384	1.02215	0.92098	1.13443	no_pass
alzheimers	DGKZ:Q13574:OID20466:v1:Inflammation	DGKZ	Inverse variance weighted	30	rs10933431, rs111278892, rs11218343, rs11257238, rs113260531, rs118170342, rs12590654, rs148601586, rs1859788, rs204473, rs2081545, rs28394864, rs28399657, rs346757, rs41289512, rs41290120, rs4236673, rs442495, rs4575098, rs4663105, rs59735493, rs6014724, rs6448453, rs679515, rs6931277, rs755951, rs7810606, rs846881, rs867611, rs9381563	0.0539659	0.521796	0.966021	0.869061	1.0738	no_pass
alzheimers	DIPK2B:Q9H7Y0:OID30582:v1:Inflammation_II	DIPK2B	Inverse variance weighted	30	rs10933431, rs111278892, rs11218343, rs11257238, rs113260531, rs118170342, rs12590654, rs148601586, rs1859788, rs204473, rs2081545, rs28394864, rs28399657, rs346757, rs41289512, rs41290120, rs4236673, rs442495, rs4575098, rs4663105, rs59735493, rs6014724, rs6448453, rs679515, rs6931277, rs755951, rs7810606, rs846881, rs867611, rs9381563	0.0625227	0.580645	0.966049	0.854632	1.09199	no_pass
alzheimers	DNAJA2:O60884:OID20627:v1:Inflammation	DNAJA2	Inverse variance weighted	30	rs10933431, rs111278892, rs11218343, rs11257238, rs113260531, rs118170342, rs12590654, rs148601586, rs1859788, rs204473, rs2081545, rs28394864, rs28399657, rs346757, rs41289512, rs41290120, rs4236673, rs442495, rs4575098, rs4663105, rs59735493, rs6014724, rs6448453, rs679515, rs6931277, rs755951, rs7810606, rs846881, rs867611, rs9381563	0.0548379	0.732894	1.01889	0.915058	1.13451	no_pass
alzheimers	DNAJB2:P25686:OID30661:v1:Inflammation_II	DNAJB2	Inverse variance weighted	30	rs10933431, rs111278892, rs11218343, rs11257238, rs113260531, rs118170342, rs12590654, rs148601586, rs1859788, rs204473, rs2081545, rs28394864, rs28399657, rs346757, rs41289512, rs41290120, rs4236673, rs442495, rs4575098, rs4663105, rs59735493, rs6014724, rs6448453, rs679515, rs6931277, rs755951, rs7810606, rs846881, rs867611, rs9381563	0.0517695	0.288357	1.0565	0.954562	1.16933	no_pass
alzheimers	DNAJB6:O75190:OID30613:v1:Inflammation_II	DNAJB6	Inverse variance weighted	30	rs10933431, rs111278892, rs11218343, rs11257238, rs113260531, rs118170342, rs12590654, rs148601586, rs1859788, rs204473, rs2081545, rs28394864, rs28399657, rs346757, rs41289512, rs41290120, rs4236673, rs442495, rs4575098, rs4663105, rs59735493, rs6014724, rs6448453, rs679515, rs6931277, rs755951, rs7810606, rs846881, rs867611, rs9381563	0.0573634	0.6491	0.974237	0.870634	1.09017	no_pass
alzheimers	DNER:Q8NFT8:OID20712:v1:Inflammation	DNER	Inverse variance weighted	30	rs10933431, rs111278892, rs11218343, rs11257238, rs113260531, rs118170342, rs12590654, rs148601586, rs1859788, rs204473, rs2081545, rs28394864, rs28399657, rs346757, rs41289512, rs41290120, rs4236673, rs442495, rs4575098, rs4663105, rs59735493, rs6014724, rs6448453, rs679515, rs6931277, rs755951, rs7810606, rs846881, rs867611, rs9381563	0.0601132	0.759848	1.01855	0.905338	1.14591	no_pass
alzheimers	DNPH1:O43598:OID20744:v1:Inflammation	DNPH1	Inverse variance weighted	30	rs10933431, rs111278892, rs11218343, rs11257238, rs113260531, rs118170342, rs12590654, rs148601586, rs1859788, rs204473, rs2081545, rs28394864, rs28399657, rs346757, rs41289512, rs41290120, rs4236673, rs442495, rs4575098, rs4663105, rs59735493, rs6014724, rs6448453, rs679515, rs6931277, rs755951, rs7810606, rs846881, rs867611, rs9381563	0.0507127	0.14587	1.07654	0.974679	1.18904	no_pass
alzheimers	DPP10:Q8N608:OID20527:v1:Inflammation	DPP10	Inverse variance weighted	30	rs10933431, rs111278892, rs11218343, rs11257238, rs113260531, rs118170342, rs12590654, rs148601586, rs1859788, rs204473, rs2081545, rs28394864, rs28399657, rs346757, rs41289512, rs41290120, rs4236673, rs442495, rs4575098, rs4663105, rs59735493, rs6014724, rs6448453, rs679515, rs6931277, rs755951, rs7810606, rs846881, rs867611, rs9381563	0.0663097	0.572127	1.03817	0.911643	1.18226	no_pass
alzheimers	DTD1:Q8TEA8:OID30580:v1:Inflammation_II	DTD1	Inverse variance weighted	30	rs10933431, rs111278892, rs11218343, rs11257238, rs113260531, rs118170342, rs12590654, rs148601586, rs1859788, rs204473, rs2081545, rs28394864, rs28399657, rs346757, rs41289512, rs41290120, rs4236673, rs442495, rs4575098, rs4663105, rs59735493, rs6014724, rs6448453, rs679515, rs6931277, rs755951, rs7810606, rs846881, rs867611, rs9381563	0.055571	0.521641	0.965016	0.865429	1.07606	no_pass
alzheimers	ECM1:Q16610:OID30736:v1:Inflammation_II	ECM1	Inverse variance weighted	30	rs10933431, rs111278892, rs11218343, rs11257238, rs113260531, rs118170342, rs12590654, rs148601586, rs1859788, rs204473, rs2081545, rs28394864, rs28399657, rs346757, rs41289512, rs41290120, rs4236673, rs442495, rs4575098, rs4663105, rs59735493, rs6014724, rs6448453, rs679515, rs6931277, rs755951, rs7810606, rs846881, rs867611, rs9381563	0.0478049	0.153207	1.07066	0.974902	1.17583	no_pass
alzheimers	EDAR:Q9UNE0:OID20525:v1:Inflammation	EDAR	Inverse variance weighted	30	rs10933431, rs111278892, rs11218343, rs11257238, rs113260531, rs118170342, rs12590654, rs148601586, rs1859788, rs204473, rs2081545, rs28394864, rs28399657, rs346757, rs41289512, rs41290120, rs4236673, rs442495, rs4575098, rs4663105, rs59735493, rs6014724, rs6448453, rs679515, rs6931277, rs755951, rs7810606, rs846881, rs867611, rs9381563	0.0691564	0.651968	0.96929	0.846421	1.10999	no_pass
alzheimers	EDNRB:P24530:OID30421:v1:Inflammation_II	EDNRB	Inverse variance weighted	30	rs10933431, rs111278892, rs11218343, rs11257238, rs113260531, rs118170342, rs12590654, rs148601586, rs1859788, rs204473, rs2081545, rs28394864, rs28399657, rs346757, rs41289512, rs41290120, rs4236673, rs442495, rs4575098, rs4663105, rs59735493, rs6014724, rs6448453, rs679515, rs6931277, rs755951, rs7810606, rs846881, rs867611, rs9381563	0.0542634	0.769618	1.01602	0.913507	1.13004	no_pass
alzheimers	EGF:P01133:OID20698:v1:Inflammation	EGF	Inverse variance weighted	30	rs10933431, rs111278892, rs11218343, rs11257238, rs113260531, rs118170342, rs12590654, rs148601586, rs1859788, rs204473, rs2081545, rs28394864, rs28399657, rs346757, rs41289512, rs41290120, rs4236673, rs442495, rs4575098, rs4663105, rs59735493, rs6014724, rs6448453, rs679515, rs6931277, rs755951, rs7810606, rs846881, rs867611, rs9381563	0.0670727	0.612586	0.966606	0.847532	1.10241	no_pass
alzheimers	EGLN1:Q9GZT9:OID20572:v1:Inflammation	EGLN1	Inverse variance weighted	30	rs10933431, rs111278892, rs11218343, rs11257238, rs113260531, rs118170342, rs12590654, rs148601586, rs1859788, rs204473, rs2081545, rs28394864, rs28399657, rs346757, rs41289512, rs41290120, rs4236673, rs442495, rs4575098, rs4663105, rs59735493, rs6014724, rs6448453, rs679515, rs6931277, rs755951, rs7810606, rs846881, rs867611, rs9381563	0.0572476	0.604315	0.97077	0.867733	1.08604	no_pass
alzheimers	EIF4E:P06730:OID30557:v1:Inflammation_II	EIF4E	Inverse variance weighted	30	rs10933431, rs111278892, rs11218343, rs11257238, rs113260531, rs118170342, rs12590654, rs148601586, rs1859788, rs204473, rs2081545, rs28394864, rs28399657, rs346757, rs41289512, rs41290120, rs4236673, rs442495, rs4575098, rs4663105, rs59735493, rs6014724, rs6448453, rs679515, rs6931277, rs755951, rs7810606, rs846881, rs867611, rs9381563	0.0559085	0.911415	0.993799	0.890653	1.10889	no_pass
alzheimers	EIF4G1:Q04637:OID20625:v1:Inflammation	EIF4G1	Inverse variance weighted	30	rs10933431, rs111278892, rs11218343, rs11257238, rs113260531, rs118170342, rs12590654, rs148601586, rs1859788, rs204473, rs2081545, rs28394864, rs28399657, rs346757, rs41289512, rs41290120, rs4236673, rs442495, rs4575098, rs4663105, rs59735493, rs6014724, rs6448453, rs679515, rs6931277, rs755951, rs7810606, rs846881, rs867611, rs9381563	0.0520062	0.801549	0.987014	0.891363	1.09293	no_pass
alzheimers	EIF5A:P63241:OID20423:v1:Inflammation	EIF5A	Inverse variance weighted	30	rs10933431, rs111278892, rs11218343, rs11257238, rs113260531, rs118170342, rs12590654, rs148601586, rs1859788, rs204473, rs2081545, rs28394864, rs28399657, rs346757, rs41289512, rs41290120, rs4236673, rs442495, rs4575098, rs4663105, rs59735493, rs6014724, rs6448453, rs679515, rs6931277, rs755951, rs7810606, rs846881, rs867611, rs9381563	0.0595676	0.991316	1.00065	0.890382	1.12457	no_pass
alzheimers	ENAH:Q8N8S7:OID20497:v1:Inflammation	ENAH	Inverse variance weighted	30	rs10933431, rs111278892, rs11218343, rs11257238, rs113260531, rs118170342, rs12590654, rs148601586, rs1859788, rs204473, rs2081545, rs28394864, rs28399657, rs346757, rs41289512, rs41290120, rs4236673, rs442495, rs4575098, rs4663105, rs59735493, rs6014724, rs6448453, rs679515, rs6931277, rs755951, rs7810606, rs846881, rs867611, rs9381563	0.0534641	0.609855	1.02766	0.92542	1.14119	no_pass
alzheimers	ENPP5:Q9UJA9:OID20736:v1:Inflammation	ENPP5	Inverse variance weighted	30	rs10933431, rs111278892, rs11218343, rs11257238, rs113260531, rs118170342, rs12590654, rs148601586, rs1859788, rs204473, rs2081545, rs28394864, rs28399657, rs346757, rs41289512, rs41290120, rs4236673, rs442495, rs4575098, rs4663105, rs59735493, rs6014724, rs6448453, rs679515, rs6931277, rs755951, rs7810606, rs846881, rs867611, rs9381563	0.043601	0.847659	1.00841	0.925814	1.09838	no_pass
alzheimers	ENPP7:Q6UWV6:OID20689:v1:Inflammation	ENPP7	Inverse variance weighted	30	rs10933431, rs111278892, rs11218343, rs11257238, rs113260531, rs118170342, rs12590654, rs148601586, rs1859788, rs204473, rs2081545, rs28394864, rs28399657, rs346757, rs41289512, rs41290120, rs4236673, rs442495, rs4575098, rs4663105, rs59735493, rs6014724, rs6448453, rs679515, rs6931277, rs755951, rs7810606, rs846881, rs867611, rs9381563	0.0492053	0.000441678	0.841222	0.763882	0.926393	no_pass
alzheimers	EP300:Q09472:OID30438:v1:Inflammation_II	EP300	Inverse variance weighted	30	rs10933431, rs111278892, rs11218343, rs11257238, rs113260531, rs118170342, rs12590654, rs148601586, rs1859788, rs204473, rs2081545, rs28394864, rs28399657, rs346757, rs41289512, rs41290120, rs4236673, rs442495, rs4575098, rs4663105, rs59735493, rs6014724, rs6448453, rs679515, rs6931277, rs755951, rs7810606, rs846881, rs867611, rs9381563	0.0541739	0.987269	0.999136	0.898485	1.11106	no_pass
alzheimers	EPCAM:P16422:OID20743:v1:Inflammation	EPCAM	Inverse variance weighted	30	rs10933431, rs111278892, rs11218343, rs11257238, rs113260531, rs118170342, rs12590654, rs148601586, rs1859788, rs204473, rs2081545, rs28394864, rs28399657, rs346757, rs41289512, rs41290120, rs4236673, rs442495, rs4575098, rs4663105, rs59735493, rs6014724, rs6448453, rs679515, rs6931277, rs755951, rs7810606, rs846881, rs867611, rs9381563	0.0546507	0.0542155	0.900137	0.808703	1.00191	no_pass
alzheimers	EPHA1:P21709:OID20677:v1:Inflammation	EPHA1	Inverse variance weighted	30	rs10933431, rs111278892, rs11218343, rs11257238, rs113260531, rs118170342, rs12590654, rs148601586, rs1859788, rs204473, rs2081545, rs28394864, rs28399657, rs346757, rs41289512, rs41290120, rs4236673, rs442495, rs4575098, rs4663105, rs59735493, rs6014724, rs6448453, rs679515, rs6931277, rs755951, rs7810606, rs846881, rs867611, rs9381563	0.0687608	0.846735	1.01338	0.885608	1.15958	no_pass
alzheimers	EPHA4:P54764:OID30622:v1:Inflammation_II	EPHA4	Inverse variance weighted	30	rs10933431, rs111278892, rs11218343, rs11257238, rs113260531, rs118170342, rs12590654, rs148601586, rs1859788, rs204473, rs2081545, rs28394864, rs28399657, rs346757, rs41289512, rs41290120, rs4236673, rs442495, rs4575098, rs4663105, rs59735493, rs6014724, rs6448453, rs679515, rs6931277, rs755951, rs7810606, rs846881, rs867611, rs9381563	0.0498194	0.0797503	0.916411	0.831157	1.01041	no_pass
alzheimers	EPO:P01588:OID20522:v1:Inflammation	EPO	Inverse variance weighted	30	rs10933431, rs111278892, rs11218343, rs11257238, rs113260531, rs118170342, rs12590654, rs148601586, rs1859788, rs204473, rs2081545, rs28394864, rs28399657, rs346757, rs41289512, rs41290120, rs4236673, rs442495, rs4575098, rs4663105, rs59735493, rs6014724, rs6448453, rs679515, rs6931277, rs755951, rs7810606, rs846881, rs867611, rs9381563	0.0625138	0.3424	1.06115	0.93878	1.19947	no_pass
alzheimers	ERBB3:P21860:OID20705:v1:Inflammation	ERBB3	Inverse variance weighted	30	rs10933431, rs111278892, rs11218343, rs11257238, rs113260531, rs118170342, rs12590654, rs148601586, rs1859788, rs204473, rs2081545, rs28394864, rs28399657, rs346757, rs41289512, rs41290120, rs4236673, rs442495, rs4575098, rs4663105, rs59735493, rs6014724, rs6448453, rs679515, rs6931277, rs755951, rs7810606, rs846881, rs867611, rs9381563	0.062338	0.0687743	0.89275	0.790072	1.00877	no_pass
alzheimers	ERMAP:Q96PL5:OID30539:v1:Inflammation_II	ERMAP	Inverse variance weighted	30	rs10933431, rs111278892, rs11218343, rs11257238, rs113260531, rs118170342, rs12590654, rs148601586, rs1859788, rs204473, rs2081545, rs28394864, rs28399657, rs346757, rs41289512, rs41290120, rs4236673, rs442495, rs4575098, rs4663105, rs59735493, rs6014724, rs6448453, rs679515, rs6931277, rs755951, rs7810606, rs846881, rs867611, rs9381563	0.0487129	0.841639	1.00978	0.917829	1.11094	no_pass
alzheimers	ERP29:P30040:OID30578:v1:Inflammation_II	ERP29	Inverse variance weighted	30	rs10933431, rs111278892, rs11218343, rs11257238, rs113260531, rs118170342, rs12590654, rs148601586, rs1859788, rs204473, rs2081545, rs28394864, rs28399657, rs346757, rs41289512, rs41290120, rs4236673, rs442495, rs4575098, rs4663105, rs59735493, rs6014724, rs6448453, rs679515, rs6931277, rs755951, rs7810606, rs846881, rs867611, rs9381563	0.0532945	0.576842	0.970699	0.874419	1.07758	no_pass
alzheimers	ESM1:Q9NQ30:OID20758:v1:Inflammation	ESM1	Inverse variance weighted	30	rs10933431, rs111278892, rs11218343, rs11257238, rs113260531, rs118170342, rs12590654, rs148601586, rs1859788, rs204473, rs2081545, rs28394864, rs28399657, rs346757, rs41289512, rs41290120, rs4236673, rs442495, rs4575098, rs4663105, rs59735493, rs6014724, rs6448453, rs679515, rs6931277, rs755951, rs7810606, rs846881, rs867611, rs9381563	0.0541884	0.113929	1.08944	0.97966	1.21151	no_pass
alzheimers	ESR1:P03372:OID30434:v1:Inflammation_II	ESR1	Inverse variance weighted	30	rs10933431, rs111278892, rs11218343, rs11257238, rs113260531, rs118170342, rs12590654, rs148601586, rs1859788, rs204473, rs2081545, rs28394864, rs28399657, rs346757, rs41289512, rs41290120, rs4236673, rs442495, rs4575098, rs4663105, rs59735493, rs6014724, rs6448453, rs679515, rs6931277, rs755951, rs7810606, rs846881, rs867611, rs9381563	0.0541902	0.24989	0.939552	0.844876	1.04484	no_pass
alzheimers	EVI5:O60447:OID30519:v1:Inflammation_II	EVI5	Inverse variance weighted	30	rs10933431, rs111278892, rs11218343, rs11257238, rs113260531, rs118170342, rs12590654, rs148601586, rs1859788, rs204473, rs2081545, rs28394864, rs28399657, rs346757, rs41289512, rs41290120, rs4236673, rs442495, rs4575098, rs4663105, rs59735493, rs6014724, rs6448453, rs679515, rs6931277, rs755951, rs7810606, rs846881, rs867611, rs9381563	0.054903	0.552032	0.967875	0.869131	1.07784	no_pass
alzheimers	F10:P00742:OID30684:v1:Inflammation_II	F10	Inverse variance weighted	30	rs10933431, rs111278892, rs11218343, rs11257238, rs113260531, rs118170342, rs12590654, rs148601586, rs1859788, rs204473, rs2081545, rs28394864, rs28399657, rs346757, rs41289512, rs41290120, rs4236673, rs442495, rs4575098, rs4663105, rs59735493, rs6014724, rs6448453, rs679515, rs6931277, rs755951, rs7810606, rs846881, rs867611, rs9381563	0.0604284	0.485069	0.958688	0.851608	1.07923	no_pass
alzheimers	F11:P03951:OID30773:v1:Inflammation_II	F11	Inverse variance weighted	30	rs10933431, rs111278892, rs11218343, rs11257238, rs113260531, rs118170342, rs12590654, rs148601586, rs1859788, rs204473, rs2081545, rs28394864, rs28399657, rs346757, rs41289512, rs41290120, rs4236673, rs442495, rs4575098, rs4663105, rs59735493, rs6014724, rs6448453, rs679515, rs6931277, rs755951, rs7810606, rs846881, rs867611, rs9381563	0.0543826	0.150899	1.08125	0.971925	1.20286	no_pass
alzheimers	F12:P00748:OID30739:v1:Inflammation_II	F12	Inverse variance weighted	30	rs10933431, rs111278892, rs11218343, rs11257238, rs113260531, rs118170342, rs12590654, rs148601586, rs1859788, rs204473, rs2081545, rs28394864, rs28399657, rs346757, rs41289512, rs41290120, rs4236673, rs442495, rs4575098, rs4663105, rs59735493, rs6014724, rs6448453, rs679515, rs6931277, rs755951, rs7810606, rs846881, rs867611, rs9381563	0.047688	0.359412	0.957236	0.871819	1.05102	no_pass
alzheimers	F13B:P05160:OID30781:v1:Inflammation_II	F13B	Inverse variance weighted	30	rs10933431, rs111278892, rs11218343, rs11257238, rs113260531, rs118170342, rs12590654, rs148601586, rs1859788, rs204473, rs2081545, rs28394864, rs28399657, rs346757, rs41289512, rs41290120, rs4236673, rs442495, rs4575098, rs4663105, rs59735493, rs6014724, rs6448453, rs679515, rs6931277, rs755951, rs7810606, rs846881, rs867611, rs9381563	0.0552706	0.338372	1.05434	0.946092	1.17497	no_pass
alzheimers	F2:P00734:OID30723:v1:Inflammation_II	F2	Inverse variance weighted	30	rs10933431, rs111278892, rs11218343, rs11257238, rs113260531, rs118170342, rs12590654, rs148601586, rs1859788, rs204473, rs2081545, rs28394864, rs28399657, rs346757, rs41289512, rs41290120, rs4236673, rs442495, rs4575098, rs4663105, rs59735493, rs6014724, rs6448453, rs679515, rs6931277, rs755951, rs7810606, rs846881, rs867611, rs9381563	0.0597199	0.208737	0.927678	0.825207	1.04287	no_pass
alzheimers	F2R:P25116:OID20691:v1:Inflammation	F2R	Inverse variance weighted	30	rs10933431, rs111278892, rs11218343, rs11257238, rs113260531, rs118170342, rs12590654, rs148601586, rs1859788, rs204473, rs2081545, rs28394864, rs28399657, rs346757, rs41289512, rs41290120, rs4236673, rs442495, rs4575098, rs4663105, rs59735493, rs6014724, rs6448453, rs679515, rs6931277, rs755951, rs7810606, rs846881, rs867611, rs9381563	0.0659501	0.888538	0.990799	0.870659	1.12752	no_pass
alzheimers	FABP1:P07148:OID20778:v1:Inflammation	FABP1	Inverse variance weighted	30	rs10933431, rs111278892, rs11218343, rs11257238, rs113260531, rs118170342, rs12590654, rs148601586, rs1859788, rs204473, rs2081545, rs28394864, rs28399657, rs346757, rs41289512, rs41290120, rs4236673, rs442495, rs4575098, rs4663105, rs59735493, rs6014724, rs6448453, rs679515, rs6931277, rs755951, rs7810606, rs846881, rs867611, rs9381563	0.0522896	0.173902	1.07369	0.969102	1.18957	no_pass
alzheimers	FABP9:Q0Z7S8:OID20501:v1:Inflammation	FABP9	Inverse variance weighted	30	rs10933431, rs111278892, rs11218343, rs11257238, rs113260531, rs118170342, rs12590654, rs148601586, rs1859788, rs204473, rs2081545, rs28394864, rs28399657, rs346757, rs41289512, rs41290120, rs4236673, rs442495, rs4575098, rs4663105, rs59735493, rs6014724, rs6448453, rs679515, rs6931277, rs755951, rs7810606, rs846881, rs867611, rs9381563	0.0627457	0.755243	0.98063	0.867152	1.10896	no_pass
alzheimers	FASLG:P48023:OID20665:v1:Inflammation	FASLG	Inverse variance weighted	30	rs10933431, rs111278892, rs11218343, rs11257238, rs113260531, rs118170342, rs12590654, rs148601586, rs1859788, rs204473, rs2081545, rs28394864, rs28399657, rs346757, rs41289512, rs41290120, rs4236673, rs442495, rs4575098, rs4663105, rs59735493, rs6014724, rs6448453, rs679515, rs6931277, rs755951, rs7810606, rs846881, rs867611, rs9381563	0.0572917	0.422568	1.04702	0.935808	1.17145	no_pass
alzheimers	FCAR:P24071:OID20564:v1:Inflammation	FCAR	Inverse variance weighted	30	rs10933431, rs111278892, rs11218343, rs11257238, rs113260531, rs118170342, rs12590654, rs148601586, rs1859788, rs204473, rs2081545, rs28394864, rs28399657, rs346757, rs41289512, rs41290120, rs4236673, rs442495, rs4575098, rs4663105, rs59735493, rs6014724, rs6448453, rs679515, rs6931277, rs755951, rs7810606, rs846881, rs867611, rs9381563	0.0796588	0.947569	1.00525	0.85994	1.17512	no_pass
alzheimers	FCN1:O00602:OID30690:v1:Inflammation_II	FCN1	Inverse variance weighted	30	rs10933431, rs111278892, rs11218343, rs11257238, rs113260531, rs118170342, rs12590654, rs148601586, rs1859788, rs204473, rs2081545, rs28394864, rs28399657, rs346757, rs41289512, rs41290120, rs4236673, rs442495, rs4575098, rs4663105, rs59735493, rs6014724, rs6448453, rs679515, rs6931277, rs755951, rs7810606, rs846881, rs867611, rs9381563	0.0512427	0.977876	1.00142	0.90573	1.10722	no_pass
alzheimers	FCRL2:Q96LA5:OID20639:v1:Inflammation	FCRL2	Inverse variance weighted	30	rs10933431, rs111278892, rs11218343, rs11257238, rs113260531, rs118170342, rs12590654, rs148601586, rs1859788, rs204473, rs2081545, rs28394864, rs28399657, rs346757, rs41289512, rs41290120, rs4236673, rs442495, rs4575098, rs4663105, rs59735493, rs6014724, rs6448453, rs679515, rs6931277, rs755951, rs7810606, rs846881, rs867611, rs9381563	0.0537577	0.513361	0.965473	0.868922	1.07275	no_pass
alzheimers	FCRL3:Q96P31:OID20443:v1:Inflammation	FCRL3	Inverse variance weighted	30	rs10933431, rs111278892, rs11218343, rs11257238, rs113260531, rs118170342, rs12590654, rs148601586, rs1859788, rs204473, rs2081545, rs28394864, rs28399657, rs346757, rs41289512, rs41290120, rs4236673, rs442495, rs4575098, rs4663105, rs59735493, rs6014724, rs6448453, rs679515, rs6931277, rs755951, rs7810606, rs846881, rs867611, rs9381563	0.0438971	0.27396	0.953112	0.874536	1.03875	no_pass
alzheimers	FCRL6:Q6DN72:OID20529:v1:Inflammation	FCRL6	Inverse variance weighted	30	rs10933431, rs111278892, rs11218343, rs11257238, rs113260531, rs118170342, rs12590654, rs148601586, rs1859788, rs204473, rs2081545, rs28394864, rs28399657, rs346757, rs41289512, rs41290120, rs4236673, rs442495, rs4575098, rs4663105, rs59735493, rs6014724, rs6448453, rs679515, rs6931277, rs755951, rs7810606, rs846881, rs867611, rs9381563	0.0651182	0.858192	0.988432	0.869996	1.12299	no_pass
alzheimers	FGA:P02671:OID30788:v1:Inflammation_II	FGA	Inverse variance weighted	30	rs10933431, rs111278892, rs11218343, rs11257238, rs113260531, rs118170342, rs12590654, rs148601586, rs1859788, rs204473, rs2081545, rs28394864, rs28399657, rs346757, rs41289512, rs41290120, rs4236673, rs442495, rs4575098, rs4663105, rs59735493, rs6014724, rs6448453, rs679515, rs6931277, rs755951, rs7810606, rs846881, rs867611, rs9381563	0.0553121	0.415948	1.04602	0.938552	1.1658	no_pass
alzheimers	FGF12:P61328:OID30454:v1:Inflammation_II	FGF12	Inverse variance weighted	30	rs10933431, rs111278892, rs11218343, rs11257238, rs113260531, rs118170342, rs12590654, rs148601586, rs1859788, rs204473, rs2081545, rs28394864, rs28399657, rs346757, rs41289512, rs41290120, rs4236673, rs442495, rs4575098, rs4663105, rs59735493, rs6014724, rs6448453, rs679515, rs6931277, rs755951, rs7810606, rs846881, rs867611, rs9381563	0.0565214	0.479097	1.04081	0.931668	1.16275	no_pass
alzheimers	FGF16:O43320:OID30535:v1:Inflammation_II	FGF16	Inverse variance weighted	30	rs10933431, rs111278892, rs11218343, rs11257238, rs113260531, rs118170342, rs12590654, rs148601586, rs1859788, rs204473, rs2081545, rs28394864, rs28399657, rs346757, rs41289512, rs41290120, rs4236673, rs442495, rs4575098, rs4663105, rs59735493, rs6014724, rs6448453, rs679515, rs6931277, rs755951, rs7810606, rs846881, rs867611, rs9381563	0.058045	0.487616	1.04111	0.929156	1.16656	no_pass
alzheimers	FGF19:O95750:OID20715:v1:Inflammation	FGF19	Inverse variance weighted	30	rs10933431, rs111278892, rs11218343, rs11257238, rs113260531, rs118170342, rs12590654, rs148601586, rs1859788, rs204473, rs2081545, rs28394864, rs28399657, rs346757, rs41289512, rs41290120, rs4236673, rs442495, rs4575098, rs4663105, rs59735493, rs6014724, rs6448453, rs679515, rs6931277, rs755951, rs7810606, rs846881, rs867611, rs9381563	0.0528157	0.756262	0.98374	0.886998	1.09103	no_pass
alzheimers	FGF20:Q9NP95:OID30459:v1:Inflammation_II	FGF20	Inverse variance weighted	30	rs10933431, rs111278892, rs11218343, rs11257238, rs113260531, rs118170342, rs12590654, rs148601586, rs1859788, rs204473, rs2081545, rs28394864, rs28399657, rs346757, rs41289512, rs41290120, rs4236673, rs442495, rs4575098, rs4663105, rs59735493, rs6014724, rs6448453, rs679515, rs6931277, rs755951, rs7810606, rs846881, rs867611, rs9381563	0.0543522	0.164334	0.927201	0.833506	1.03143	no_pass
alzheimers	FGF2:P09038:OID20503:v1:Inflammation	FGF2	Inverse variance weighted	30	rs10933431, rs111278892, rs11218343, rs11257238, rs113260531, rs118170342, rs12590654, rs148601586, rs1859788, rs204473, rs2081545, rs28394864, rs28399657, rs346757, rs41289512, rs41290120, rs4236673, rs442495, rs4575098, rs4663105, rs59735493, rs6014724, rs6448453, rs679515, rs6931277, rs755951, rs7810606, rs846881, rs867611, rs9381563	0.0471049	0.59022	0.974952	0.888969	1.06925	no_pass
alzheimers	FGF3:P11487:OID30544:v1:Inflammation_II	FGF3	Inverse variance weighted	30	rs10933431, rs111278892, rs11218343, rs11257238, rs113260531, rs118170342, rs12590654, rs148601586, rs1859788, rs204473, rs2081545, rs28394864, rs28399657, rs346757, rs41289512, rs41290120, rs4236673, rs442495, rs4575098, rs4663105, rs59735493, rs6014724, rs6448453, rs679515, rs6931277, rs755951, rs7810606, rs846881, rs867611, rs9381563	0.0543046	0.866917	1.00914	0.90725	1.12248	no_pass
alzheimers	FGF5:P12034:OID20490:v1:Inflammation	FGF5	Inverse variance weighted	30	rs10933431, rs111278892, rs11218343, rs11257238, rs113260531, rs118170342, rs12590654, rs148601586, rs1859788, rs204473, rs2081545, rs28394864, rs28399657, rs346757, rs41289512, rs41290120, rs4236673, rs442495, rs4575098, rs4663105, rs59735493, rs6014724, rs6448453, rs679515, rs6931277, rs755951, rs7810606, rs846881, rs867611, rs9381563	0.0518063	0.377401	1.04679	0.945718	1.15867	no_pass
alzheimers	FGF6:P10767:OID30443:v1:Inflammation_II	FGF6	Inverse variance weighted	30	rs10933431, rs111278892, rs11218343, rs11257238, rs113260531, rs118170342, rs12590654, rs148601586, rs1859788, rs204473, rs2081545, rs28394864, rs28399657, rs346757, rs41289512, rs41290120, rs4236673, rs442495, rs4575098, rs4663105, rs59735493, rs6014724, rs6448453, rs679515, rs6931277, rs755951, rs7810606, rs846881, rs867611, rs9381563	0.066639	0.865758	0.988798	0.867727	1.12676	no_pass
alzheimers	FGFR4:P22455:OID30646:v1:Inflammation_II	FGFR4	Inverse variance weighted	30	rs10933431, rs111278892, rs11218343, rs11257238, rs113260531, rs118170342, rs12590654, rs148601586, rs1859788, rs204473, rs2081545, rs28394864, rs28399657, rs346757, rs41289512, rs41290120, rs4236673, rs442495, rs4575098, rs4663105, rs59735493, rs6014724, rs6448453, rs679515, rs6931277, rs755951, rs7810606, rs846881, rs867611, rs9381563	0.0522473	0.324585	1.05282	0.950339	1.16634	no_pass
alzheimers	FGL1:Q08830:OID30702:v1:Inflammation_II	FGL1	Inverse variance weighted	30	rs10933431, rs111278892, rs11218343, rs11257238, rs113260531, rs118170342, rs12590654, rs148601586, rs1859788, rs204473, rs2081545, rs28394864, rs28399657, rs346757, rs41289512, rs41290120, rs4236673, rs442495, rs4575098, rs4663105, rs59735493, rs6014724, rs6448453, rs679515, rs6931277, rs755951, rs7810606, rs846881, rs867611, rs9381563	0.050854	0.85598	1.00927	0.913525	1.11505	no_pass
alzheimers	FIS1:Q9Y3D6:OID20722:v1:Inflammation	FIS1	Inverse variance weighted	30	rs10933431, rs111278892, rs11218343, rs11257238, rs113260531, rs118170342, rs12590654, rs148601586, rs1859788, rs204473, rs2081545, rs28394864, rs28399657, rs346757, rs41289512, rs41290120, rs4236673, rs442495, rs4575098, rs4663105, rs59735493, rs6014724, rs6448453, rs679515, rs6931277, rs755951, rs7810606, rs846881, rs867611, rs9381563	0.0674537	0.155226	0.90858	0.796059	1.037	no_pass
alzheimers	FKBP1B:P68106:OID20618:v1:Inflammation	FKBP1B	Inverse variance weighted	30	rs10933431, rs111278892, rs11218343, rs11257238, rs113260531, rs118170342, rs12590654, rs148601586, rs1859788, rs204473, rs2081545, rs28394864, rs28399657, rs346757, rs41289512, rs41290120, rs4236673, rs442495, rs4575098, rs4663105, rs59735493, rs6014724, rs6448453, rs679515, rs6931277, rs755951, rs7810606, rs846881, rs867611, rs9381563	0.057863	0.339591	0.946241	0.844788	1.05988	no_pass
alzheimers	FLT3LG:P49771:OID20661:v1:Inflammation	FLT3LG	Inverse variance weighted	30	rs10933431, rs111278892, rs11218343, rs11257238, rs113260531, rs118170342, rs12590654, rs148601586, rs1859788, rs204473, rs2081545, rs28394864, rs28399657, rs346757, rs41289512, rs41290120, rs4236673, rs442495, rs4575098, rs4663105, rs59735493, rs6014724, rs6448453, rs679515, rs6931277, rs755951, rs7810606, rs846881, rs867611, rs9381563	0.0679361	0.208408	0.918089	0.803631	1.04885	no_pass
alzheimers	FN1:P02751:OID30787:v1:Inflammation_II	FN1	Inverse variance weighted	30	rs10933431, rs111278892, rs11218343, rs11257238, rs113260531, rs118170342, rs12590654, rs148601586, rs1859788, rs204473, rs2081545, rs28394864, rs28399657, rs346757, rs41289512, rs41290120, rs4236673, rs442495, rs4575098, rs4663105, rs59735493, rs6014724, rs6448453, rs679515, rs6931277, rs755951, rs7810606, rs846881, rs867611, rs9381563	0.0569417	0.543835	0.966026	0.86401	1.08009	no_pass
alzheimers	FOLH1:Q04609:OID30430:v1:Inflammation_II	FOLH1	Inverse variance weighted	30	rs10933431, rs111278892, rs11218343, rs11257238, rs113260531, rs118170342, rs12590654, rs148601586, rs1859788, rs204473, rs2081545, rs28394864, rs28399657, rs346757, rs41289512, rs41290120, rs4236673, rs442495, rs4575098, rs4663105, rs59735493, rs6014724, rs6448453, rs679515, rs6931277, rs755951, rs7810606, rs846881, rs867611, rs9381563	0.0608426	0.347907	0.94449	0.838315	1.06411	no_pass
alzheimers	FOXJ3:Q9UPW0:OID30445:v1:Inflammation_II	FOXJ3	Inverse variance weighted	30	rs10933431, rs111278892, rs11218343, rs11257238, rs113260531, rs118170342, rs12590654, rs148601586, rs1859788, rs204473, rs2081545, rs28394864, rs28399657, rs346757, rs41289512, rs41290120, rs4236673, rs442495, rs4575098, rs4663105, rs59735493, rs6014724, rs6448453, rs679515, rs6931277, rs755951, rs7810606, rs846881, rs867611, rs9381563	0.0555853	0.280675	0.941797	0.844582	1.0502	no_pass
alzheimers	FOXO1:Q12778:OID20515:v1:Inflammation	FOXO1	Inverse variance weighted	30	rs10933431, rs111278892, rs11218343, rs11257238, rs113260531, rs118170342, rs12590654, rs148601586, rs1859788, rs204473, rs2081545, rs28394864, rs28399657, rs346757, rs41289512, rs41290120, rs4236673, rs442495, rs4575098, rs4663105, rs59735493, rs6014724, rs6448453, rs679515, rs6931277, rs755951, rs7810606, rs846881, rs867611, rs9381563	0.0572907	0.809578	1.0139	0.90621	1.13439	no_pass
alzheimers	FST:P19883:OID20770:v1:Inflammation	FST	Inverse variance weighted	30	rs10933431, rs111278892, rs11218343, rs11257238, rs113260531, rs118170342, rs12590654, rs148601586, rs1859788, rs204473, rs2081545, rs28394864, rs28399657, rs346757, rs41289512, rs41290120, rs4236673, rs442495, rs4575098, rs4663105, rs59735493, rs6014724, rs6448453, rs679515, rs6931277, rs755951, rs7810606, rs846881, rs867611, rs9381563	0.0584623	0.0261891	0.878109	0.78304	0.984719	no_pass
alzheimers	FSTL3:O95633:OID20782:v1:Inflammation	FSTL3	Inverse variance weighted	30	rs10933431, rs111278892, rs11218343, rs11257238, rs113260531, rs118170342, rs12590654, rs148601586, rs1859788, rs204473, rs2081545, rs28394864, rs28399657, rs346757, rs41289512, rs41290120, rs4236673, rs442495, rs4575098, rs4663105, rs59735493, rs6014724, rs6448453, rs679515, rs6931277, rs755951, rs7810606, rs846881, rs867611, rs9381563	0.0670552	0.19516	0.916798	0.803888	1.04557	no_pass
alzheimers	FUOM:A2VDF0:OID30626:v1:Inflammation_II	FUOM	Inverse variance weighted	30	rs10933431, rs111278892, rs11218343, rs11257238, rs113260531, rs118170342, rs12590654, rs148601586, rs1859788, rs204473, rs2081545, rs28394864, rs28399657, rs346757, rs41289512, rs41290120, rs4236673, rs442495, rs4575098, rs4663105, rs59735493, rs6014724, rs6448453, rs679515, rs6931277, rs755951, rs7810606, rs846881, rs867611, rs9381563	0.0612948	0.709085	0.977391	0.866749	1.10216	no_pass
alzheimers	FXYD5:Q96DB9:OID20463:v1:Inflammation	FXYD5	Inverse variance weighted	30	rs10933431, rs111278892, rs11218343, rs11257238, rs113260531, rs118170342, rs12590654, rs148601586, rs1859788, rs204473, rs2081545, rs28394864, rs28399657, rs346757, rs41289512, rs41290120, rs4236673, rs442495, rs4575098, rs4663105, rs59735493, rs6014724, rs6448453, rs679515, rs6931277, rs755951, rs7810606, rs846881, rs867611, rs9381563	0.0533767	0.660282	0.976813	0.879784	1.08454	no_pass
alzheimers	GAD2:Q05329:OID30449:v1:Inflammation_II	GAD2	Inverse variance weighted	30	rs10933431, rs111278892, rs11218343, rs11257238, rs113260531, rs118170342, rs12590654, rs148601586, rs1859788, rs204473, rs2081545, rs28394864, rs28399657, rs346757, rs41289512, rs41290120, rs4236673, rs442495, rs4575098, rs4663105, rs59735493, rs6014724, rs6448453, rs679515, rs6931277, rs755951, rs7810606, rs846881, rs867611, rs9381563	0.0591802	0.814502	0.986211	0.878202	1.1075	no_pass
alzheimers	GAL:P22466:OID20727:v1:Inflammation	GAL	Inverse variance weighted	30	rs10933431, rs111278892, rs11218343, rs11257238, rs113260531, rs118170342, rs12590654, rs148601586, rs1859788, rs204473, rs2081545, rs28394864, rs28399657, rs346757, rs41289512, rs41290120, rs4236673, rs442495, rs4575098, rs4663105, rs59735493, rs6014724, rs6448453, rs679515, rs6931277, rs755951, rs7810606, rs846881, rs867611, rs9381563	0.0703297	0.365913	0.938391	0.817556	1.07708	no_pass
alzheimers	GALNT3:Q14435:OID20471:v1:Inflammation	GALNT3	Inverse variance weighted	30	rs10933431, rs111278892, rs11218343, rs11257238, rs113260531, rs118170342, rs12590654, rs148601586, rs1859788, rs204473, rs2081545, rs28394864, rs28399657, rs346757, rs41289512, rs41290120, rs4236673, rs442495, rs4575098, rs4663105, rs59735493, rs6014724, rs6448453, rs679515, rs6931277, rs755951, rs7810606, rs846881, rs867611, rs9381563	0.0589091	0.0334946	1.13343	1.00983	1.27215	no_pass
alzheimers	GAPDH:P04406:OID30600:v1:Inflammation_II	GAPDH	Inverse variance weighted	30	rs10933431, rs111278892, rs11218343, rs11257238, rs113260531, rs118170342, rs12590654, rs148601586, rs1859788, rs204473, rs2081545, rs28394864, rs28399657, rs346757, rs41289512, rs41290120, rs4236673, rs442495, rs4575098, rs4663105, rs59735493, rs6014724, rs6448453, rs679515, rs6931277, rs755951, rs7810606, rs846881, rs867611, rs9381563	0.0582245	0.761454	1.01783	0.90806	1.14087	no_pass
alzheimers	GBP2:P32456:OID20489:v1:Inflammation	GBP2	Inverse variance weighted	30	rs10933431, rs111278892, rs11218343, rs11257238, rs113260531, rs118170342, rs12590654, rs148601586, rs1859788, rs204473, rs2081545, rs28394864, rs28399657, rs346757, rs41289512, rs41290120, rs4236673, rs442495, rs4575098, rs4663105, rs59735493, rs6014724, rs6448453, rs679515, rs6931277, rs755951, rs7810606, rs846881, rs867611, rs9381563	0.0539579	0.339708	0.949789	0.854471	1.05574	no_pass
alzheimers	GC:P02774:OID30780:v1:Inflammation_II	GC	Inverse variance weighted	30	rs10933431, rs111278892, rs11218343, rs11257238, rs113260531, rs118170342, rs12590654, rs148601586, rs1859788, rs204473, rs2081545, rs28394864, rs28399657, rs346757, rs41289512, rs41290120, rs4236673, rs442495, rs4575098, rs4663105, rs59735493, rs6014724, rs6448453, rs679515, rs6931277, rs755951, rs7810606, rs846881, rs867611, rs9381563	0.0335535	0.100974	1.05658	0.989325	1.1284	no_pass
alzheimers	GCHFR:P30047:OID30631:v1:Inflammation_II	GCHFR	Inverse variance weighted	30	rs10933431, rs111278892, rs11218343, rs11257238, rs113260531, rs118170342, rs12590654, rs148601586, rs1859788, rs204473, rs2081545, rs28394864, rs28399657, rs346757, rs41289512, rs41290120, rs4236673, rs442495, rs4575098, rs4663105, rs59735493, rs6014724, rs6448453, rs679515, rs6931277, rs755951, rs7810606, rs846881, rs867611, rs9381563	0.0516265	0.810255	1.01247	0.915035	1.12029	no_pass
alzheimers	GHR:P10912:OID30574:v1:Inflammation_II	GHR	Inverse variance weighted	30	rs10933431, rs111278892, rs11218343, rs11257238, rs113260531, rs118170342, rs12590654, rs148601586, rs1859788, rs204473, rs2081545, rs28394864, rs28399657, rs346757, rs41289512, rs41290120, rs4236673, rs442495, rs4575098, rs4663105, rs59735493, rs6014724, rs6448453, rs679515, rs6931277, rs755951, rs7810606, rs846881, rs867611, rs9381563	0.0640273	0.0178221	0.859247	0.757908	0.974134	no_pass
alzheimers	GIMAP7:Q8NHV1:OID30639:v1:Inflammation_II	GIMAP7	Inverse variance weighted	30	rs10933431, rs111278892, rs11218343, rs11257238, rs113260531, rs118170342, rs12590654, rs148601586, rs1859788, rs204473, rs2081545, rs28394864, rs28399657, rs346757, rs41289512, rs41290120, rs4236673, rs442495, rs4575098, rs4663105, rs59735493, rs6014724, rs6448453, rs679515, rs6931277, rs755951, rs7810606, rs846881, rs867611, rs9381563	0.0491008	0.66341	0.978858	0.889046	1.07774	no_pass
alzheimers	GIPR:P48546:OID30542:v1:Inflammation_II	GIPR	Inverse variance weighted	30	rs10933431, rs111278892, rs11218343, rs11257238, rs113260531, rs118170342, rs12590654, rs148601586, rs1859788, rs204473, rs2081545, rs28394864, rs28399657, rs346757, rs41289512, rs41290120, rs4236673, rs442495, rs4575098, rs4663105, rs59735493, rs6014724, rs6448453, rs679515, rs6931277, rs755951, rs7810606, rs846881, rs867611, rs9381563	0.054428	0.172661	1.07705	0.968066	1.1983	no_pass
alzheimers	GIT1:Q9Y2X7:OID30533:v1:Inflammation_II	GIT1	Inverse variance weighted	30	rs10933431, rs111278892, rs11218343, rs11257238, rs113260531, rs118170342, rs12590654, rs148601586, rs1859788, rs204473, rs2081545, rs28394864, rs28399657, rs346757, rs41289512, rs41290120, rs4236673, rs442495, rs4575098, rs4663105, rs59735493, rs6014724, rs6448453, rs679515, rs6931277, rs755951, rs7810606, rs846881, rs867611, rs9381563	0.0525337	0.26312	1.06055	0.956783	1.17557	no_pass
alzheimers	GLA:P06280:OID30594:v1:Inflammation_II	GLA	Inverse variance weighted	30	rs10933431, rs111278892, rs11218343, rs11257238, rs113260531, rs118170342, rs12590654, rs148601586, rs1859788, rs204473, rs2081545, rs28394864, rs28399657, rs346757, rs41289512, rs41290120, rs4236673, rs442495, rs4575098, rs4663105, rs59735493, rs6014724, rs6448453, rs679515, rs6931277, rs755951, rs7810606, rs846881, rs867611, rs9381563	0.0672739	0.173483	0.912501	0.799776	1.04111	no_pass
alzheimers	GLI2:P10070:OID30429:v1:Inflammation_II	GLI2	Inverse variance weighted	30	rs10933431, rs111278892, rs11218343, rs11257238, rs113260531, rs118170342, rs12590654, rs148601586, rs1859788, rs204473, rs2081545, rs28394864, rs28399657, rs346757, rs41289512, rs41290120, rs4236673, rs442495, rs4575098, rs4663105, rs59735493, rs6014724, rs6448453, rs679515, rs6931277, rs755951, rs7810606, rs846881, rs867611, rs9381563	0.0544287	0.200857	0.932748	0.838366	1.03776	no_pass
alzheimers	GLOD4:Q9HC38:OID20710:v1:Inflammation	GLOD4	Inverse variance weighted	30	rs10933431, rs111278892, rs11218343, rs11257238, rs113260531, rs118170342, rs12590654, rs148601586, rs1859788, rs204473, rs2081545, rs28394864, rs28399657, rs346757, rs41289512, rs41290120, rs4236673, rs442495, rs4575098, rs4663105, rs59735493, rs6014724, rs6448453, rs679515, rs6931277, rs755951, rs7810606, rs846881, rs867611, rs9381563	0.0536133	0.210788	1.06939	0.962722	1.18788	no_pass
alzheimers	GLRX5:Q86SX6:OID30663:v1:Inflammation_II	GLRX5	Inverse variance weighted	30	rs10933431, rs111278892, rs11218343, rs11257238, rs113260531, rs118170342, rs12590654, rs148601586, rs1859788, rs204473, rs2081545, rs28394864, rs28399657, rs346757, rs41289512, rs41290120, rs4236673, rs442495, rs4575098, rs4663105, rs59735493, rs6014724, rs6448453, rs679515, rs6931277, rs755951, rs7810606, rs846881, rs867611, rs9381563	0.0591861	0.628488	0.971769	0.865332	1.0913	no_pass
alzheimers	GMPR2:Q9P2T1:OID30623:v1:Inflammation_II	GMPR2	Inverse variance weighted	30	rs10933431, rs111278892, rs11218343, rs11257238, rs113260531, rs118170342, rs12590654, rs148601586, rs1859788, rs204473, rs2081545, rs28394864, rs28399657, rs346757, rs41289512, rs41290120, rs4236673, rs442495, rs4575098, rs4663105, rs59735493, rs6014724, rs6448453, rs679515, rs6931277, rs755951, rs7810606, rs846881, rs867611, rs9381563	0.052563	0.682036	1.02177	0.921743	1.13265	no_pass
alzheimers	GMPR:P36959:OID20641:v1:Inflammation	GMPR	Inverse variance weighted	30	rs10933431, rs111278892, rs11218343, rs11257238, rs113260531, rs118170342, rs12590654, rs148601586, rs1859788, rs204473, rs2081545, rs28394864, rs28399657, rs346757, rs41289512, rs41290120, rs4236673, rs442495, rs4575098, rs4663105, rs59735493, rs6014724, rs6448453, rs679515, rs6931277, rs755951, rs7810606, rs846881, rs867611, rs9381563	0.0606761	0.702294	1.02346	0.908706	1.15271	no_pass
alzheimers	GNPDA2:Q8TDQ7:OID30597:v1:Inflammation_II	GNPDA2	Inverse variance weighted	30	rs10933431, rs111278892, rs11218343, rs11257238, rs113260531, rs118170342, rs12590654, rs148601586, rs1859788, rs204473, rs2081545, rs28394864, rs28399657, rs346757, rs41289512, rs41290120, rs4236673, rs442495, rs4575098, rs4663105, rs59735493, rs6014724, rs6448453, rs679515, rs6931277, rs755951, rs7810606, rs846881, rs867611, rs9381563	0.0518914	0.645119	1.02419	0.925142	1.13384	no_pass
alzheimers	GOPC:Q9HD26:OID20551:v1:Inflammation	GOPC	Inverse variance weighted	30	rs10933431, rs111278892, rs11218343, rs11257238, rs113260531, rs118170342, rs12590654, rs148601586, rs1859788, rs204473, rs2081545, rs28394864, rs28399657, rs346757, rs41289512, rs41290120, rs4236673, rs442495, rs4575098, rs4663105, rs59735493, rs6014724, rs6448453, rs679515, rs6931277, rs755951, rs7810606, rs846881, rs867611, rs9381563	0.0526245	0.826126	0.988506	0.89163	1.09591	no_pass
alzheimers	GP5:P40197:OID30611:v1:Inflammation_II	GP5	Inverse variance weighted	30	rs10933431, rs111278892, rs11218343, rs11257238, rs113260531, rs118170342, rs12590654, rs148601586, rs1859788, rs204473, rs2081545, rs28394864, rs28399657, rs346757, rs41289512, rs41290120, rs4236673, rs442495, rs4575098, rs4663105, rs59735493, rs6014724, rs6448453, rs679515, rs6931277, rs755951, rs7810606, rs846881, rs867611, rs9381563	0.0548782	0.198823	0.931915	0.83688	1.03774	no_pass
alzheimers	GPI:P06744:OID30680:v1:Inflammation_II	GPI	Inverse variance weighted	30	rs10933431, rs111278892, rs11218343, rs11257238, rs113260531, rs118170342, rs12590654, rs148601586, rs1859788, rs204473, rs2081545, rs28394864, rs28399657, rs346757, rs41289512, rs41290120, rs4236673, rs442495, rs4575098, rs4663105, rs59735493, rs6014724, rs6448453, rs679515, rs6931277, rs755951, rs7810606, rs846881, rs867611, rs9381563	0.0526453	0.70462	1.02016	0.920142	1.13105	no_pass
alzheimers	GSN:P06396:OID30714:v1:Inflammation_II	GSN	Inverse variance weighted	30	rs10933431, rs111278892, rs11218343, rs11257238, rs113260531, rs118170342, rs12590654, rs148601586, rs1859788, rs204473, rs2081545, rs28394864, rs28399657, rs346757, rs41289512, rs41290120, rs4236673, rs442495, rs4575098, rs4663105, rs59735493, rs6014724, rs6448453, rs679515, rs6931277, rs755951, rs7810606, rs846881, rs867611, rs9381563	0.0524264	0.781005	1.01468	0.915595	1.12449	no_pass
alzheimers	GSR:P00390:OID30700:v1:Inflammation_II	GSR	Inverse variance weighted	30	rs10933431, rs111278892, rs11218343, rs11257238, rs113260531, rs118170342, rs12590654, rs148601586, rs1859788, rs204473, rs2081545, rs28394864, rs28399657, rs346757, rs41289512, rs41290120, rs4236673, rs442495, rs4575098, rs4663105, rs59735493, rs6014724, rs6448453, rs679515, rs6931277, rs755951, rs7810606, rs846881, rs867611, rs9381563	0.051788	0.0763992	1.09611	0.99031	1.21321	no_pass
alzheimers	GZMA:P12544:OID20663:v1:Inflammation	GZMA	Inverse variance weighted	30	rs10933431, rs111278892, rs11218343, rs11257238, rs113260531, rs118170342, rs12590654, rs148601586, rs1859788, rs204473, rs2081545, rs28394864, rs28399657, rs346757, rs41289512, rs41290120, rs4236673, rs442495, rs4575098, rs4663105, rs59735493, rs6014724, rs6448453, rs679515, rs6931277, rs755951, rs7810606, rs846881, rs867611, rs9381563	0.0706033	0.254794	0.922745	0.803495	1.05969	no_pass
alzheimers	GZMB:P10144:OID20604:v1:Inflammation	GZMB	Inverse variance weighted	30	rs10933431, rs111278892, rs11218343, rs11257238, rs113260531, rs118170342, rs12590654, rs148601586, rs1859788, rs204473, rs2081545, rs28394864, rs28399657, rs346757, rs41289512, rs41290120, rs4236673, rs442495, rs4575098, rs4663105, rs59735493, rs6014724, rs6448453, rs679515, rs6931277, rs755951, rs7810606, rs846881, rs867611, rs9381563	0.0561782	0.415593	0.955296	0.855693	1.06649	no_pass
alzheimers	HCLS1:P14317:OID20648:v1:Inflammation	HCLS1	Inverse variance weighted	30	rs10933431, rs111278892, rs11218343, rs11257238, rs113260531, rs118170342, rs12590654, rs148601586, rs1859788, rs204473, rs2081545, rs28394864, rs28399657, rs346757, rs41289512, rs41290120, rs4236673, rs442495, rs4575098, rs4663105, rs59735493, rs6014724, rs6448453, rs679515, rs6931277, rs755951, rs7810606, rs846881, rs867611, rs9381563	0.0520773	0.391883	0.956391	0.863587	1.05917	no_pass
alzheimers	HDAC8:Q9BY41:OID30436:v1:Inflammation_II	HDAC8	Inverse variance weighted	30	rs10933431, rs111278892, rs11218343, rs11257238, rs113260531, rs118170342, rs12590654, rs148601586, rs1859788, rs204473, rs2081545, rs28394864, rs28399657, rs346757, rs41289512, rs41290120, rs4236673, rs442495, rs4575098, rs4663105, rs59735493, rs6014724, rs6448453, rs679515, rs6931277, rs755951, rs7810606, rs846881, rs867611, rs9381563	0.0543124	0.911368	1.00606	0.904469	1.11907	no_pass
alzheimers	HEG1:Q9ULI3:OID30579:v1:Inflammation_II	HEG1	Inverse variance weighted	30	rs10933431, rs111278892, rs11218343, rs11257238, rs113260531, rs118170342, rs12590654, rs148601586, rs1859788, rs204473, rs2081545, rs28394864, rs28399657, rs346757, rs41289512, rs41290120, rs4236673, rs442495, rs4575098, rs4663105, rs59735493, rs6014724, rs6448453, rs679515, rs6931277, rs755951, rs7810606, rs846881, rs867611, rs9381563	0.066297	0.041712	0.873711	0.767246	0.994949	no_pass
alzheimers	HEXIM1:O94992:OID20589:v1:Inflammation	HEXIM1	Inverse variance weighted	30	rs10933431, rs111278892, rs11218343, rs11257238, rs113260531, rs118170342, rs12590654, rs148601586, rs1859788, rs204473, rs2081545, rs28394864, rs28399657, rs346757, rs41289512, rs41290120, rs4236673, rs442495, rs4575098, rs4663105, rs59735493, rs6014724, rs6448453, rs679515, rs6931277, rs755951, rs7810606, rs846881, rs867611, rs9381563	0.051972	0.00672737	1.15125	1.03975	1.2747	no_pass
alzheimers	HGF:P14210:OID20656:v1:Inflammation	HGF	Inverse variance weighted	30	rs10933431, rs111278892, rs11218343, rs11257238, rs113260531, rs118170342, rs12590654, rs148601586, rs1859788, rs204473, rs2081545, rs28394864, rs28399657, rs346757, rs41289512, rs41290120, rs4236673, rs442495, rs4575098, rs4663105, rs59735493, rs6014724, rs6448453, rs679515, rs6931277, rs755951, rs7810606, rs846881, rs867611, rs9381563	0.0593053	0.251276	0.934225	0.831706	1.04938	no_pass
alzheimers	HGFAC:Q04756:OID30718:v1:Inflammation_II	HGFAC	Inverse variance weighted	30	rs10933431, rs111278892, rs11218343, rs11257238, rs113260531, rs118170342, rs12590654, rs148601586, rs1859788, rs204473, rs2081545, rs28394864, rs28399657, rs346757, rs41289512, rs41290120, rs4236673, rs442495, rs4575098, rs4663105, rs59735493, rs6014724, rs6448453, rs679515, rs6931277, rs755951, rs7810606, rs846881, rs867611, rs9381563	0.0470044	0.987996	1.00071	0.912633	1.09728	no_pass
alzheimers	HIF1A:Q16665:OID30425:v1:Inflammation_II	HIF1A	Inverse variance weighted	30	rs10933431, rs111278892, rs11218343, rs11257238, rs113260531, rs118170342, rs12590654, rs148601586, rs1859788, rs204473, rs2081545, rs28394864, rs28399657, rs346757, rs41289512, rs41290120, rs4236673, rs442495, rs4575098, rs4663105, rs59735493, rs6014724, rs6448453, rs679515, rs6931277, rs755951, rs7810606, rs846881, rs867611, rs9381563	0.0543266	0.851087	0.989853	0.889871	1.10107	no_pass
alzheimers	HLA-DRA:P01903:OID20520:v1:Inflammation	HLA-DRA	Inverse variance weighted	30	rs10933431, rs111278892, rs11218343, rs11257238, rs113260531, rs118170342, rs12590654, rs148601586, rs1859788, rs204473, rs2081545, rs28394864, rs28399657, rs346757, rs41289512, rs41290120, rs4236673, rs442495, rs4575098, rs4663105, rs59735493, rs6014724, rs6448453, rs679515, rs6931277, rs755951, rs7810606, rs846881, rs867611, rs9381563	0.0720243	0.315853	0.930306	0.807826	1.07136	no_pass
alzheimers	HLA-E:P13747:OID20532:v1:Inflammation	HLA-E	Inverse variance weighted	30	rs10933431, rs111278892, rs11218343, rs11257238, rs113260531, rs118170342, rs12590654, rs148601586, rs1859788, rs204473, rs2081545, rs28394864, rs28399657, rs346757, rs41289512, rs41290120, rs4236673, rs442495, rs4575098, rs4663105, rs59735493, rs6014724, rs6448453, rs679515, rs6931277, rs755951, rs7810606, rs846881, rs867611, rs9381563	0.0796858	0.923788	1.00765	0.861947	1.17799	no_pass
alzheimers	HMCN2:Q8NDA2:OID30592:v1:Inflammation_II	HMCN2	Inverse variance weighted	30	rs10933431, rs111278892, rs11218343, rs11257238, rs113260531, rs118170342, rs12590654, rs148601586, rs1859788, rs204473, rs2081545, rs28394864, rs28399657, rs346757, rs41289512, rs41290120, rs4236673, rs442495, rs4575098, rs4663105, rs59735493, rs6014724, rs6448453, rs679515, rs6931277, rs755951, rs7810606, rs846881, rs867611, rs9381563	0.0501379	0.0301728	0.897009	0.813052	0.989635	no_pass
alzheimers	HPCAL1:P37235:OID20615:v1:Inflammation	HPCAL1	Inverse variance weighted	30	rs10933431, rs111278892, rs11218343, rs11257238, rs113260531, rs118170342, rs12590654, rs148601586, rs1859788, rs204473, rs2081545, rs28394864, rs28399657, rs346757, rs41289512, rs41290120, rs4236673, rs442495, rs4575098, rs4663105, rs59735493, rs6014724, rs6448453, rs679515, rs6931277, rs755951, rs7810606, rs846881, rs867611, rs9381563	0.0554309	0.652109	0.97532	0.87491	1.08725	no_pass
alzheimers	HRG:P04196:OID30770:v1:Inflammation_II	HRG	Inverse variance weighted	30	rs10933431, rs111278892, rs11218343, rs11257238, rs113260531, rs118170342, rs12590654, rs148601586, rs1859788, rs204473, rs2081545, rs28394864, rs28399657, rs346757, rs41289512, rs41290120, rs4236673, rs442495, rs4575098, rs4663105, rs59735493, rs6014724, rs6448453, rs679515, rs6931277, rs755951, rs7810606, rs846881, rs867611, rs9381563	0.0526198	0.704714	0.980256	0.884197	1.08675	no_pass
alzheimers	HS6ST2:Q96MM7:OID30481:v1:Inflammation_II	HS6ST2	Inverse variance weighted	30	rs10933431, rs111278892, rs11218343, rs11257238, rs113260531, rs118170342, rs12590654, rs148601586, rs1859788, rs204473, rs2081545, rs28394864, rs28399657, rs346757, rs41289512, rs41290120, rs4236673, rs442495, rs4575098, rs4663105, rs59735493, rs6014724, rs6448453, rs679515, rs6931277, rs755951, rs7810606, rs846881, rs867611, rs9381563	0.0512626	0.598736	1.02734	0.929137	1.13593	no_pass
alzheimers	HSD11B1:P28845:OID20575:v1:Inflammation	HSD11B1	Inverse variance weighted	30	rs10933431, rs111278892, rs11218343, rs11257238, rs113260531, rs118170342, rs12590654, rs148601586, rs1859788, rs204473, rs2081545, rs28394864, rs28399657, rs346757, rs41289512, rs41290120, rs4236673, rs442495, rs4575098, rs4663105, rs59735493, rs6014724, rs6448453, rs679515, rs6931277, rs755951, rs7810606, rs846881, rs867611, rs9381563	0.0525283	0.024319	1.12558	1.01546	1.24764	no_pass
alzheimers	HSPA1A:P0DMV8:OID20718:v1:Inflammation	HSPA1A	Inverse variance weighted	30	rs10933431, rs111278892, rs11218343, rs11257238, rs113260531, rs118170342, rs12590654, rs148601586, rs1859788, rs204473, rs2081545, rs28394864, rs28399657, rs346757, rs41289512, rs41290120, rs4236673, rs442495, rs4575098, rs4663105, rs59735493, rs6014724, rs6448453, rs679515, rs6931277, rs755951, rs7810606, rs846881, rs867611, rs9381563	0.0559129	0.705773	1.02133	0.915321	1.13962	no_pass
alzheimers	ICA1:Q05084:OID20484:v1:Inflammation	ICA1	Inverse variance weighted	30	rs10933431, rs111278892, rs11218343, rs11257238, rs113260531, rs118170342, rs12590654, rs148601586, rs1859788, rs204473, rs2081545, rs28394864, rs28399657, rs346757, rs41289512, rs41290120, rs4236673, rs442495, rs4575098, rs4663105, rs59735493, rs6014724, rs6448453, rs679515, rs6931277, rs755951, rs7810606, rs846881, rs867611, rs9381563	0.0524965	0.365211	0.953578	0.86034	1.05692	no_pass
alzheimers	ICAM4:Q14773:OID20578:v1:Inflammation	ICAM4	Inverse variance weighted	30	rs10933431, rs111278892, rs11218343, rs11257238, rs113260531, rs118170342, rs12590654, rs148601586, rs1859788, rs204473, rs2081545, rs28394864, rs28399657, rs346757, rs41289512, rs41290120, rs4236673, rs442495, rs4575098, rs4663105, rs59735493, rs6014724, rs6448453, rs679515, rs6931277, rs755951, rs7810606, rs846881, rs867611, rs9381563	0.0693575	0.195453	1.09395	0.954899	1.25324	no_pass
alzheimers	IDO1:P14902:OID30563:v1:Inflammation_II	IDO1	Inverse variance weighted	30	rs10933431, rs111278892, rs11218343, rs11257238, rs113260531, rs118170342, rs12590654, rs148601586, rs1859788, rs204473, rs2081545, rs28394864, rs28399657, rs346757, rs41289512, rs41290120, rs4236673, rs442495, rs4575098, rs4663105, rs59735493, rs6014724, rs6448453, rs679515, rs6931277, rs755951, rs7810606, rs846881, rs867611, rs9381563	0.0564659	0.439978	0.957332	0.857034	1.06937	no_pass
alzheimers	IDS:P22304:OID20619:v1:Inflammation	IDS	Inverse variance weighted	30	rs10933431, rs111278892, rs11218343, rs11257238, rs113260531, rs118170342, rs12590654, rs148601586, rs1859788, rs204473, rs2081545, rs28394864, rs28399657, rs346757, rs41289512, rs41290120, rs4236673, rs442495, rs4575098, rs4663105, rs59735493, rs6014724, rs6448453, rs679515, rs6931277, rs755951, rs7810606, rs846881, rs867611, rs9381563	0.0581483	0.981129	0.998626	0.891058	1.11918	no_pass
alzheimers	IFNG:P01579:OID20495:v1:Inflammation	IFNG	Inverse variance weighted	30	rs10933431, rs111278892, rs11218343, rs11257238, rs113260531, rs118170342, rs12590654, rs148601586, rs1859788, rs204473, rs2081545, rs28394864, rs28399657, rs346757, rs41289512, rs41290120, rs4236673, rs442495, rs4575098, rs4663105, rs59735493, rs6014724, rs6448453, rs679515, rs6931277, rs755951, rs7810606, rs846881, rs867611, rs9381563	0.0536269	0.111464	0.918186	0.826576	1.01995	no_pass
alzheimers	IFNGR1:P15260:OID20678:v1:Inflammation	IFNGR1	Inverse variance weighted	30	rs10933431, rs111278892, rs11218343, rs11257238, rs113260531, rs118170342, rs12590654, rs148601586, rs1859788, rs204473, rs2081545, rs28394864, rs28399657, rs346757, rs41289512, rs41290120, rs4236673, rs442495, rs4575098, rs4663105, rs59735493, rs6014724, rs6448453, rs679515, rs6931277, rs755951, rs7810606, rs846881, rs867611, rs9381563	0.0583906	0.935836	0.99531	0.887678	1.11599	no_pass
alzheimers	IFNLR1:Q8IU57:OID20506:v1:Inflammation	IFNLR1	Inverse variance weighted	30	rs10933431, rs111278892, rs11218343, rs11257238, rs113260531, rs118170342, rs12590654, rs148601586, rs1859788, rs204473, rs2081545, rs28394864, rs28399657, rs346757, rs41289512, rs41290120, rs4236673, rs442495, rs4575098, rs4663105, rs59735493, rs6014724, rs6448453, rs679515, rs6931277, rs755951, rs7810606, rs846881, rs867611, rs9381563	0.0654818	0.282144	0.931996	0.819738	1.05963	no_pass
alzheimers	IGFL4:Q6B9Z1:OID30500:v1:Inflammation_II	IGFL4	Inverse variance weighted	30	rs10933431, rs111278892, rs11218343, rs11257238, rs113260531, rs118170342, rs12590654, rs148601586, rs1859788, rs204473, rs2081545, rs28394864, rs28399657, rs346757, rs41289512, rs41290120, rs4236673, rs442495, rs4575098, rs4663105, rs59735493, rs6014724, rs6448453, rs679515, rs6931277, rs755951, rs7810606, rs846881, rs867611, rs9381563	0.0543113	0.0837266	0.910347	0.81842	1.0126	no_pass
alzheimers	IGLC2:P0DOY2:OID30740:v1:Inflammation_II	IGLC2	Inverse variance weighted	30	rs10933431, rs111278892, rs11218343, rs11257238, rs113260531, rs118170342, rs12590654, rs148601586, rs1859788, rs204473, rs2081545, rs28394864, rs28399657, rs346757, rs41289512, rs41290120, rs4236673, rs442495, rs4575098, rs4663105, rs59735493, rs6014724, rs6448453, rs679515, rs6931277, rs755951, rs7810606, rs846881, rs867611, rs9381563	0.0569193	0.289751	0.941521	0.84213	1.05264	no_pass
alzheimers	IKBKG:Q9Y6K9:OID20544:v1:Inflammation	IKBKG	Inverse variance weighted	30	rs10933431, rs111278892, rs11218343, rs11257238, rs113260531, rs118170342, rs12590654, rs148601586, rs1859788, rs204473, rs2081545, rs28394864, rs28399657, rs346757, rs41289512, rs41290120, rs4236673, rs442495, rs4575098, rs4663105, rs59735493, rs6014724, rs6448453, rs679515, rs6931277, rs755951, rs7810606, rs846881, rs867611, rs9381563	0.0516323	0.314359	1.05332	0.951942	1.1655	no_pass
alzheimers	IL10:P22301:OID20431:v1:Inflammation	IL10	Inverse variance weighted	30	rs10933431, rs111278892, rs11218343, rs11257238, rs113260531, rs118170342, rs12590654, rs148601586, rs1859788, rs204473, rs2081545, rs28394864, rs28399657, rs346757, rs41289512, rs41290120, rs4236673, rs442495, rs4575098, rs4663105, rs59735493, rs6014724, rs6448453, rs679515, rs6931277, rs755951, rs7810606, rs846881, rs867611, rs9381563	0.0537455	0.745659	1.01759	0.915845	1.13063	no_pass
alzheimers	IL10RA:Q13651:OID20420:v1:Inflammation	IL10RA	Inverse variance weighted	30	rs10933431, rs111278892, rs11218343, rs11257238, rs113260531, rs118170342, rs12590654, rs148601586, rs1859788, rs204473, rs2081545, rs28394864, rs28399657, rs346757, rs41289512, rs41290120, rs4236673, rs442495, rs4575098, rs4663105, rs59735493, rs6014724, rs6448453, rs679515, rs6931277, rs755951, rs7810606, rs846881, rs867611, rs9381563	0.0540141	0.544029	1.03331	0.929512	1.14871	no_pass
alzheimers	IL10RB:Q08334:OID20696:v1:Inflammation	IL10RB	Inverse variance weighted	30	rs10933431, rs111278892, rs11218343, rs11257238, rs113260531, rs118170342, rs12590654, rs148601586, rs1859788, rs204473, rs2081545, rs28394864, rs28399657, rs346757, rs41289512, rs41290120, rs4236673, rs442495, rs4575098, rs4663105, rs59735493, rs6014724, rs6448453, rs679515, rs6931277, rs755951, rs7810606, rs846881, rs867611, rs9381563	0.0624497	0.851061	0.988343	0.874479	1.11703	no_pass
alzheimers	IL11:P20809:OID20455:v1:Inflammation	IL11	Inverse variance weighted	30	rs10933431, rs111278892, rs11218343, rs11257238, rs113260531, rs118170342, rs12590654, rs148601586, rs1859788, rs204473, rs2081545, rs28394864, rs28399657, rs346757, rs41289512, rs41290120, rs4236673, rs442495, rs4575098, rs4663105, rs59735493, rs6014724, rs6448453, rs679515, rs6931277, rs755951, rs7810606, rs846881, rs867611, rs9381563	0.054173	0.504553	0.964494	0.867334	1.07254	no_pass
alzheimers	IL12B:P29460:OID20666:v1:Inflammation	IL12B	Inverse variance weighted	30	rs10933431, rs111278892, rs11218343, rs11257238, rs113260531, rs118170342, rs12590654, rs148601586, rs1859788, rs204473, rs2081545, rs28394864, rs28399657, rs346757, rs41289512, rs41290120, rs4236673, rs442495, rs4575098, rs4663105, rs59735493, rs6014724, rs6448453, rs679515, rs6931277, rs755951, rs7810606, rs846881, rs867611, rs9381563	0.0481953	0.47288	1.0352	0.941889	1.13776	no_pass
alzheimers	IL12RB1:P42701:OID20486:v1:Inflammation	IL12RB1	Inverse variance weighted	30	rs10933431, rs111278892, rs11218343, rs11257238, rs113260531, rs118170342, rs12590654, rs148601586, rs1859788, rs204473, rs2081545, rs28394864, rs28399657, rs346757, rs41289512, rs41290120, rs4236673, rs442495, rs4575098, rs4663105, rs59735493, rs6014724, rs6448453, rs679515, rs6931277, rs755951, rs7810606, rs846881, rs867611, rs9381563	0.0605376	0.483917	1.04329	0.92656	1.17472	no_pass
alzheimers	IL12RB2:Q99665:OID30422:v1:Inflammation_II	IL12RB2	Inverse variance weighted	30	rs10933431, rs111278892, rs11218343, rs11257238, rs113260531, rs118170342, rs12590654, rs148601586, rs1859788, rs204473, rs2081545, rs28394864, rs28399657, rs346757, rs41289512, rs41290120, rs4236673, rs442495, rs4575098, rs4663105, rs59735493, rs6014724, rs6448453, rs679515, rs6931277, rs755951, rs7810606, rs846881, rs867611, rs9381563	0.0785541	0.829885	0.983264	0.842954	1.14693	no_pass
alzheimers	IL13:P35225:OID20430:v1:Inflammation	IL13	Inverse variance weighted	30	rs10933431, rs111278892, rs11218343, rs11257238, rs113260531, rs118170342, rs12590654, rs148601586, rs1859788, rs204473, rs2081545, rs28394864, rs28399657, rs346757, rs41289512, rs41290120, rs4236673, rs442495, rs4575098, rs4663105, rs59735493, rs6014724, rs6448453, rs679515, rs6931277, rs755951, rs7810606, rs846881, rs867611, rs9381563	0.0541176	0.164379	0.927511	0.834168	1.0313	no_pass
alzheimers	IL15:P40933:OID20562:v1:Inflammation	IL15	Inverse variance weighted	30	rs10933431, rs111278892, rs11218343, rs11257238, rs113260531, rs118170342, rs12590654, rs148601586, rs1859788, rs204473, rs2081545, rs28394864, rs28399657, rs346757, rs41289512, rs41290120, rs4236673, rs442495, rs4575098, rs4663105, rs59735493, rs6014724, rs6448453, rs679515, rs6931277, rs755951, rs7810606, rs846881, rs867611, rs9381563	0.0777412	0.818584	0.982327	0.843493	1.14401	no_pass
alzheimers	IL15RA:Q13261:OID20498:v1:Inflammation	IL15RA	Inverse variance weighted	30	rs10933431, rs111278892, rs11218343, rs11257238, rs113260531, rs118170342, rs12590654, rs148601586, rs1859788, rs204473, rs2081545, rs28394864, rs28399657, rs346757, rs41289512, rs41290120, rs4236673, rs442495, rs4575098, rs4663105, rs59735493, rs6014724, rs6448453, rs679515, rs6931277, rs755951, rs7810606, rs846881, rs867611, rs9381563	0.0575539	0.0577688	1.11539	0.996406	1.24859	no_pass
alzheimers	IL16:Q14005:OID20633:v1:Inflammation	IL16	Inverse variance weighted	30	rs10933431, rs111278892, rs11218343, rs11257238, rs113260531, rs118170342, rs12590654, rs148601586, rs1859788, rs204473, rs2081545, rs28394864, rs28399657, rs346757, rs41289512, rs41290120, rs4236673, rs442495, rs4575098, rs4663105, rs59735493, rs6014724, rs6448453, rs679515, rs6931277, rs755951, rs7810606, rs846881, rs867611, rs9381563	0.0603562	0.914985	1.00646	0.894174	1.13286	no_pass
alzheimers	IL17A:Q16552:OID20469:v1:Inflammation	IL17A	Inverse variance weighted	30	rs10933431, rs111278892, rs11218343, rs11257238, rs113260531, rs118170342, rs12590654, rs148601586, rs1859788, rs204473, rs2081545, rs28394864, rs28399657, rs346757, rs41289512, rs41290120, rs4236673, rs442495, rs4575098, rs4663105, rs59735493, rs6014724, rs6448453, rs679515, rs6931277, rs755951, rs7810606, rs846881, rs867611, rs9381563	0.0540275	0.683178	1.0223	0.919575	1.13649	no_pass
alzheimers	IL17C:Q9P0M4:OID20477:v1:Inflammation	IL17C	Inverse variance weighted	30	rs10933431, rs111278892, rs11218343, rs11257238, rs113260531, rs118170342, rs12590654, rs148601586, rs1859788, rs204473, rs2081545, rs28394864, rs28399657, rs346757, rs41289512, rs41290120, rs4236673, rs442495, rs4575098, rs4663105, rs59735493, rs6014724, rs6448453, rs679515, rs6931277, rs755951, rs7810606, rs846881, rs867611, rs9381563	0.0583752	0.267629	0.937338	0.836	1.05096	no_pass
alzheimers	IL17D:Q8TAD2:OID20481:v1:Inflammation	IL17D	Inverse variance weighted	30	rs10933431, rs111278892, rs11218343, rs11257238, rs113260531, rs118170342, rs12590654, rs148601586, rs1859788, rs204473, rs2081545, rs28394864, rs28399657, rs346757, rs41289512, rs41290120, rs4236673, rs442495, rs4575098, rs4663105, rs59735493, rs6014724, rs6448453, rs679515, rs6931277, rs755951, rs7810606, rs846881, rs867611, rs9381563	0.0652767	0.0726679	0.889438	0.78262	1.01083	no_pass
alzheimers	IL17F:Q96PD4:OID20456:v1:Inflammation	IL17F	Inverse variance weighted	30	rs10933431, rs111278892, rs11218343, rs11257238, rs113260531, rs118170342, rs12590654, rs148601586, rs1859788, rs204473, rs2081545, rs28394864, rs28399657, rs346757, rs41289512, rs41290120, rs4236673, rs442495, rs4575098, rs4663105, rs59735493, rs6014724, rs6448453, rs679515, rs6931277, rs755951, rs7810606, rs846881, rs867611, rs9381563	0.0540263	0.0331154	0.891266	0.801713	0.990821	no_pass
alzheimers	IL17RB:Q9NRM6:OID20585:v1:Inflammation	IL17RB	Inverse variance weighted	30	rs10933431, rs111278892, rs11218343, rs11257238, rs113260531, rs118170342, rs12590654, rs148601586, rs1859788, rs204473, rs2081545, rs28394864, rs28399657, rs346757, rs41289512, rs41290120, rs4236673, rs442495, rs4575098, rs4663105, rs59735493, rs6014724, rs6448453, rs679515, rs6931277, rs755951, rs7810606, rs846881, rs867611, rs9381563	0.0522739	0.300591	1.0556	0.952805	1.16949	no_pass
alzheimers	IL18:Q14116:OID20694:v1:Inflammation	IL18	Inverse variance weighted	30	rs10933431, rs111278892, rs11218343, rs11257238, rs113260531, rs118170342, rs12590654, rs148601586, rs1859788, rs204473, rs2081545, rs28394864, rs28399657, rs346757, rs41289512, rs41290120, rs4236673, rs442495, rs4575098, rs4663105, rs59735493, rs6014724, rs6448453, rs679515, rs6931277, rs755951, rs7810606, rs846881, rs867611, rs9381563	0.0752976	0.247053	0.916531	0.790774	1.06229	no_pass
alzheimers	IL18R1:Q13478:OID20652:v1:Inflammation	IL18R1	Inverse variance weighted	30	rs10933431, rs111278892, rs11218343, rs11257238, rs113260531, rs118170342, rs12590654, rs148601586, rs1859788, rs204473, rs2081545, rs28394864, rs28399657, rs346757, rs41289512, rs41290120, rs4236673, rs442495, rs4575098, rs4663105, rs59735493, rs6014724, rs6448453, rs679515, rs6931277, rs755951, rs7810606, rs846881, rs867611, rs9381563	0.0583872	0.0451579	0.889621	0.793423	0.997482	no_pass
alzheimers	IL1A:P01583:OID20488:v1:Inflammation	IL1A	Inverse variance weighted	30	rs10933431, rs111278892, rs11218343, rs11257238, rs113260531, rs118170342, rs12590654, rs148601586, rs1859788, rs204473, rs2081545, rs28394864, rs28399657, rs346757, rs41289512, rs41290120, rs4236673, rs442495, rs4575098, rs4663105, rs59735493, rs6014724, rs6448453, rs679515, rs6931277, rs755951, rs7810606, rs846881, rs867611, rs9381563	0.0573525	0.879367	1.00874	0.90149	1.12876	no_pass
alzheimers	IL1B:P01584:OID20427:v1:Inflammation	IL1B	Inverse variance weighted	30	rs10933431, rs111278892, rs11218343, rs11257238, rs113260531, rs118170342, rs12590654, rs148601586, rs1859788, rs204473, rs2081545, rs28394864, rs28399657, rs346757, rs41289512, rs41290120, rs4236673, rs442495, rs4575098, rs4663105, rs59735493, rs6014724, rs6448453, rs679515, rs6931277, rs755951, rs7810606, rs846881, rs867611, rs9381563	0.0535975	0.706669	0.980032	0.882301	1.08859	no_pass
alzheimers	IL1R2:P27930:OID20757:v1:Inflammation	IL1R2	Inverse variance weighted	30	rs10933431, rs111278892, rs11218343, rs11257238, rs113260531, rs118170342, rs12590654, rs148601586, rs1859788, rs204473, rs2081545, rs28394864, rs28399657, rs346757, rs41289512, rs41290120, rs4236673, rs442495, rs4575098, rs4663105, rs59735493, rs6014724, rs6448453, rs679515, rs6931277, rs755951, rs7810606, rs846881, rs867611, rs9381563	0.0722609	0.0819675	0.881889	0.765427	1.01607	no_pass
alzheimers	IL1RL2:Q9HB29:OID20487:v1:Inflammation	IL1RL2	Inverse variance weighted	30	rs10933431, rs111278892, rs11218343, rs11257238, rs113260531, rs118170342, rs12590654, rs148601586, rs1859788, rs204473, rs2081545, rs28394864, rs28399657, rs346757, rs41289512, rs41290120, rs4236673, rs442495, rs4575098, rs4663105, rs59735493, rs6014724, rs6448453, rs679515, rs6931277, rs755951, rs7810606, rs846881, rs867611, rs9381563	0.0558231	0.184585	1.07688	0.965269	1.20139	no_pass
alzheimers	IL1RN:P18510:OID20700:v1:Inflammation	IL1RN	Inverse variance weighted	30	rs10933431, rs111278892, rs11218343, rs11257238, rs113260531, rs118170342, rs12590654, rs148601586, rs1859788, rs204473, rs2081545, rs28394864, rs28399657, rs346757, rs41289512, rs41290120, rs4236673, rs442495, rs4575098, rs4663105, rs59735493, rs6014724, rs6448453, rs679515, rs6931277, rs755951, rs7810606, rs846881, rs867611, rs9381563	0.0568153	0.434276	0.956549	0.855746	1.06923	no_pass
alzheimers	IL20:Q9NYY1:OID20453:v1:Inflammation	IL20	Inverse variance weighted	30	rs10933431, rs111278892, rs11218343, rs11257238, rs113260531, rs118170342, rs12590654, rs148601586, rs1859788, rs204473, rs2081545, rs28394864, rs28399657, rs346757, rs41289512, rs41290120, rs4236673, rs442495, rs4575098, rs4663105, rs59735493, rs6014724, rs6448453, rs679515, rs6931277, rs755951, rs7810606, rs846881, rs867611, rs9381563	0.0559053	0.745983	1.01827	0.912594	1.13619	no_pass
alzheimers	IL20RA:Q9UHF4:OID20422:v1:Inflammation	IL20RA	Inverse variance weighted	30	rs10933431, rs111278892, rs11218343, rs11257238, rs113260531, rs118170342, rs12590654, rs148601586, rs1859788, rs204473, rs2081545, rs28394864, rs28399657, rs346757, rs41289512, rs41290120, rs4236673, rs442495, rs4575098, rs4663105, rs59735493, rs6014724, rs6448453, rs679515, rs6931277, rs755951, rs7810606, rs846881, rs867611, rs9381563	0.0542023	0.268319	1.06184	0.954815	1.18085	no_pass
alzheimers	IL20RB:Q6UXL0:OID30461:v1:Inflammation_II	IL20RB	Inverse variance weighted	30	rs10933431, rs111278892, rs11218343, rs11257238, rs113260531, rs118170342, rs12590654, rs148601586, rs1859788, rs204473, rs2081545, rs28394864, rs28399657, rs346757, rs41289512, rs41290120, rs4236673, rs442495, rs4575098, rs4663105, rs59735493, rs6014724, rs6448453, rs679515, rs6931277, rs755951, rs7810606, rs846881, rs867611, rs9381563	0.0561182	0.706653	1.02135	0.914963	1.1401	no_pass
alzheimers	IL21R:Q9HBE5:OID30441:v1:Inflammation_II	IL21R	Inverse variance weighted	30	rs10933431, rs111278892, rs11218343, rs11257238, rs113260531, rs118170342, rs12590654, rs148601586, rs1859788, rs204473, rs2081545, rs28394864, rs28399657, rs346757, rs41289512, rs41290120, rs4236673, rs442495, rs4575098, rs4663105, rs59735493, rs6014724, rs6448453, rs679515, rs6931277, rs755951, rs7810606, rs846881, rs867611, rs9381563	0.05436	0.949245	1.00347	0.90205	1.11628	no_pass
alzheimers	IL22RA1:Q8N6P7:OID20449:v1:Inflammation	IL22RA1	Inverse variance weighted	30	rs10933431, rs111278892, rs11218343, rs11257238, rs113260531, rs118170342, rs12590654, rs148601586, rs1859788, rs204473, rs2081545, rs28394864, rs28399657, rs346757, rs41289512, rs41290120, rs4236673, rs442495, rs4575098, rs4663105, rs59735493, rs6014724, rs6448453, rs679515, rs6931277, rs755951, rs7810606, rs846881, rs867611, rs9381563	0.0529165	0.414387	0.957729	0.863374	1.0624	no_pass
alzheimers	IL24:Q13007:OID20440:v1:Inflammation	IL24	Inverse variance weighted	30	rs10933431, rs111278892, rs11218343, rs11257238, rs113260531, rs118170342, rs12590654, rs148601586, rs1859788, rs204473, rs2081545, rs28394864, rs28399657, rs346757, rs41289512, rs41290120, rs4236673, rs442495, rs4575098, rs4663105, rs59735493, rs6014724, rs6448453, rs679515, rs6931277, rs755951, rs7810606, rs846881, rs867611, rs9381563	0.054298	0.990037	0.999322	0.898434	1.11154	no_pass
alzheimers	IL2:P60568:OID20419:v1:Inflammation	IL2	Inverse variance weighted	30	rs10933431, rs111278892, rs11218343, rs11257238, rs113260531, rs118170342, rs12590654, rs148601586, rs1859788, rs204473, rs2081545, rs28394864, rs28399657, rs346757, rs41289512, rs41290120, rs4236673, rs442495, rs4575098, rs4663105, rs59735493, rs6014724, rs6448453, rs679515, rs6931277, rs755951, rs7810606, rs846881, rs867611, rs9381563	0.0665635	0.348086	0.939453	0.824547	1.07037	no_pass
alzheimers	IL2RB:P14784:OID20450:v1:Inflammation	IL2RB	Inverse variance weighted	30	rs10933431, rs111278892, rs11218343, rs11257238, rs113260531, rs118170342, rs12590654, rs148601586, rs1859788, rs204473, rs2081545, rs28394864, rs28399657, rs346757, rs41289512, rs41290120, rs4236673, rs442495, rs4575098, rs4663105, rs59735493, rs6014724, rs6448453, rs679515, rs6931277, rs755951, rs7810606, rs846881, rs867611, rs9381563	0.059051	0.663789	1.026	0.913866	1.1519	no_pass
alzheimers	IL31:Q6EBC2:OID30487:v1:Inflammation_II	IL31	Inverse variance weighted	30	rs10933431, rs111278892, rs11218343, rs11257238, rs113260531, rs118170342, rs12590654, rs148601586, rs1859788, rs204473, rs2081545, rs28394864, rs28399657, rs346757, rs41289512, rs41290120, rs4236673, rs442495, rs4575098, rs4663105, rs59735493, rs6014724, rs6448453, rs679515, rs6931277, rs755951, rs7810606, rs846881, rs867611, rs9381563	0.0542163	0.763383	1.01646	0.913984	1.13042	no_pass
alzheimers	IL31RA:Q8NI17:OID30475:v1:Inflammation_II	IL31RA	Inverse variance weighted	30	rs10933431, rs111278892, rs11218343, rs11257238, rs113260531, rs118170342, rs12590654, rs148601586, rs1859788, rs204473, rs2081545, rs28394864, rs28399657, rs346757, rs41289512, rs41290120, rs4236673, rs442495, rs4575098, rs4663105, rs59735493, rs6014724, rs6448453, rs679515, rs6931277, rs755951, rs7810606, rs846881, rs867611, rs9381563	0.0464029	0.609005	1.02402	0.934994	1.12152	no_pass
alzheimers	IL32:P24001:OID20605:v1:Inflammation	IL32	Inverse variance weighted	30	rs10933431, rs111278892, rs11218343, rs11257238, rs113260531, rs118170342, rs12590654, rs148601586, rs1859788, rs204473, rs2081545, rs28394864, rs28399657, rs346757, rs41289512, rs41290120, rs4236673, rs442495, rs4575098, rs4663105, rs59735493, rs6014724, rs6448453, rs679515, rs6931277, rs755951, rs7810606, rs846881, rs867611, rs9381563	0.0620216	6.99788e-11	1.49844	1.32692	1.69213	pass
alzheimers	IL33:O95760:OID20428:v1:Inflammation	IL33	Inverse variance weighted	30	rs10933431, rs111278892, rs11218343, rs11257238, rs113260531, rs118170342, rs12590654, rs148601586, rs1859788, rs204473, rs2081545, rs28394864, rs28399657, rs346757, rs41289512, rs41290120, rs4236673, rs442495, rs4575098, rs4663105, rs59735493, rs6014724, rs6448453, rs679515, rs6931277, rs755951, rs7810606, rs846881, rs867611, rs9381563	0.0542768	0.14794	0.924474	0.831177	1.02824	no_pass
alzheimers	IL36A:Q9UHA7:OID30472:v1:Inflammation_II	IL36A	Inverse variance weighted	30	rs10933431, rs111278892, rs11218343, rs11257238, rs113260531, rs118170342, rs12590654, rs148601586, rs1859788, rs204473, rs2081545, rs28394864, rs28399657, rs346757, rs41289512, rs41290120, rs4236673, rs442495, rs4575098, rs4663105, rs59735493, rs6014724, rs6448453, rs679515, rs6931277, rs755951, rs7810606, rs846881, rs867611, rs9381563	0.0544469	0.745625	0.982492	0.883045	1.09314	no_pass
alzheimers	IL36G:Q9NZH8:OID30551:v1:Inflammation_II	IL36G	Inverse variance weighted	30	rs10933431, rs111278892, rs11218343, rs11257238, rs113260531, rs118170342, rs12590654, rs148601586, rs1859788, rs204473, rs2081545, rs28394864, rs28399657, rs346757, rs41289512, rs41290120, rs4236673, rs442495, rs4575098, rs4663105, rs59735493, rs6014724, rs6448453, rs679515, rs6931277, rs755951, rs7810606, rs846881, rs867611, rs9381563	0.0546751	0.707028	0.97966	0.880106	1.09048	no_pass
alzheimers	IL3RA:P26951:OID20461:v1:Inflammation	IL3RA	Inverse variance weighted	30	rs10933431, rs111278892, rs11218343, rs11257238, rs113260531, rs118170342, rs12590654, rs148601586, rs1859788, rs204473, rs2081545, rs28394864, rs28399657, rs346757, rs41289512, rs41290120, rs4236673, rs442495, rs4575098, rs4663105, rs59735493, rs6014724, rs6448453, rs679515, rs6931277, rs755951, rs7810606, rs846881, rs867611, rs9381563	0.0487174	0.302892	0.951048	0.864437	1.04634	no_pass
alzheimers	IL4:P05112:OID20426:v1:Inflammation	IL4	Inverse variance weighted	30	rs10933431, rs111278892, rs11218343, rs11257238, rs113260531, rs118170342, rs12590654, rs148601586, rs1859788, rs204473, rs2081545, rs28394864, rs28399657, rs346757, rs41289512, rs41290120, rs4236673, rs442495, rs4575098, rs4663105, rs59735493, rs6014724, rs6448453, rs679515, rs6931277, rs755951, rs7810606, rs846881, rs867611, rs9381563	0.05758	0.91966	0.994209	0.888106	1.11299	no_pass
alzheimers	IL4R:P24394:OID20576:v1:Inflammation	IL4R	Inverse variance weighted	30	rs10933431, rs111278892, rs11218343, rs11257238, rs113260531, rs118170342, rs12590654, rs148601586, rs1859788, rs204473, rs2081545, rs28394864, rs28399657, rs346757, rs41289512, rs41290120, rs4236673, rs442495, rs4575098, rs4663105, rs59735493, rs6014724, rs6448453, rs679515, rs6931277, rs755951, rs7810606, rs846881, rs867611, rs9381563	0.0640238	0.631174	1.03121	0.9096	1.16909	no_pass
alzheimers	IL5:P05113:OID20472:v1:Inflammation	IL5	Inverse variance weighted	30	rs10933431, rs111278892, rs11218343, rs11257238, rs113260531, rs118170342, rs12590654, rs148601586, rs1859788, rs204473, rs2081545, rs28394864, rs28399657, rs346757, rs41289512, rs41290120, rs4236673, rs442495, rs4575098, rs4663105, rs59735493, rs6014724, rs6448453, rs679515, rs6931277, rs755951, rs7810606, rs846881, rs867611, rs9381563	0.0677438	0.0148255	0.847838	0.742418	0.968228	no_pass
alzheimers	IL5RA:Q01344:OID20601:v1:Inflammation	IL5RA	Inverse variance weighted	30	rs10933431, rs111278892, rs11218343, rs11257238, rs113260531, rs118170342, rs12590654, rs148601586, rs1859788, rs204473, rs2081545, rs28394864, rs28399657, rs346757, rs41289512, rs41290120, rs4236673, rs442495, rs4575098, rs4663105, rs59735493, rs6014724, rs6448453, rs679515, rs6931277, rs755951, rs7810606, rs846881, rs867611, rs9381563	0.0625462	0.17775	0.919161	0.813113	1.03904	no_pass
alzheimers	IL6:P05231:OID20563:v1:Inflammation	IL6	Inverse variance weighted	30	rs10933431, rs111278892, rs11218343, rs11257238, rs113260531, rs118170342, rs12590654, rs148601586, rs1859788, rs204473, rs2081545, rs28394864, rs28399657, rs346757, rs41289512, rs41290120, rs4236673, rs442495, rs4575098, rs4663105, rs59735493, rs6014724, rs6448453, rs679515, rs6931277, rs755951, rs7810606, rs846881, rs867611, rs9381563	0.0710463	0.898215	1.00913	0.877953	1.15991	no_pass
alzheimers	IL7:P13232:OID20535:v1:Inflammation	IL7	Inverse variance weighted	30	rs10933431, rs111278892, rs11218343, rs11257238, rs113260531, rs118170342, rs12590654, rs148601586, rs1859788, rs204473, rs2081545, rs28394864, rs28399657, rs346757, rs41289512, rs41290120, rs4236673, rs442495, rs4575098, rs4663105, rs59735493, rs6014724, rs6448453, rs679515, rs6931277, rs755951, rs7810606, rs846881, rs867611, rs9381563	0.0583463	0.35378	0.947334	0.844963	1.06211	no_pass
alzheimers	INHBB:P09529:OID30625:v1:Inflammation_II	INHBB	Inverse variance weighted	30	rs10933431, rs111278892, rs11218343, rs11257238, rs113260531, rs118170342, rs12590654, rs148601586, rs1859788, rs204473, rs2081545, rs28394864, rs28399657, rs346757, rs41289512, rs41290120, rs4236673, rs442495, rs4575098, rs4663105, rs59735493, rs6014724, rs6448453, rs679515, rs6931277, rs755951, rs7810606, rs846881, rs867611, rs9381563	0.0674743	0.383676	0.942914	0.826108	1.07624	no_pass
alzheimers	INSR:P06213:OID30566:v1:Inflammation_II	INSR	Inverse variance weighted	30	rs10933431, rs111278892, rs11218343, rs11257238, rs113260531, rs118170342, rs12590654, rs148601586, rs1859788, rs204473, rs2081545, rs28394864, rs28399657, rs346757, rs41289512, rs41290120, rs4236673, rs442495, rs4575098, rs4663105, rs59735493, rs6014724, rs6448453, rs679515, rs6931277, rs755951, rs7810606, rs846881, rs867611, rs9381563	0.0585403	0.086661	0.90457	0.806513	1.01455	no_pass
alzheimers	IRAK1:P51617:OID20485:v1:Inflammation	IRAK1	Inverse variance weighted	30	rs10933431, rs111278892, rs11218343, rs11257238, rs113260531, rs118170342, rs12590654, rs148601586, rs1859788, rs204473, rs2081545, rs28394864, rs28399657, rs346757, rs41289512, rs41290120, rs4236673, rs442495, rs4575098, rs4663105, rs59735493, rs6014724, rs6448453, rs679515, rs6931277, rs755951, rs7810606, rs846881, rs867611, rs9381563	0.0525146	0.791883	1.01395	0.91478	1.12388	no_pass
alzheimers	IRAK4:Q9NWZ3:OID20577:v1:Inflammation	IRAK4	Inverse variance weighted	30	rs10933431, rs111278892, rs11218343, rs11257238, rs113260531, rs118170342, rs12590654, rs148601586, rs1859788, rs204473, rs2081545, rs28394864, rs28399657, rs346757, rs41289512, rs41290120, rs4236673, rs442495, rs4575098, rs4663105, rs59735493, rs6014724, rs6448453, rs679515, rs6931277, rs755951, rs7810606, rs846881, rs867611, rs9381563	0.0556061	0.991789	0.999428	0.896228	1.11451	no_pass
alzheimers	ISM1:B1AKI9:OID20538:v1:Inflammation	ISM1	Inverse variance weighted	30	rs10933431, rs111278892, rs11218343, rs11257238, rs113260531, rs118170342, rs12590654, rs148601586, rs1859788, rs204473, rs2081545, rs28394864, rs28399657, rs346757, rs41289512, rs41290120, rs4236673, rs442495, rs4575098, rs4663105, rs59735493, rs6014724, rs6448453, rs679515, rs6931277, rs755951, rs7810606, rs846881, rs867611, rs9381563	0.0711013	0.0573515	0.873596	0.759956	1.00423	no_pass
alzheimers	ITGA11:Q9UKX5:OID20581:v1:Inflammation	ITGA11	Inverse variance weighted	30	rs10933431, rs111278892, rs11218343, rs11257238, rs113260531, rs118170342, rs12590654, rs148601586, rs1859788, rs204473, rs2081545, rs28394864, rs28399657, rs346757, rs41289512, rs41290120, rs4236673, rs442495, rs4575098, rs4663105, rs59735493, rs6014724, rs6448453, rs679515, rs6931277, rs755951, rs7810606, rs846881, rs867611, rs9381563	0.0666044	0.718013	1.02434	0.898982	1.16719	no_pass
alzheimers	ITGA2:P17301:OID30570:v1:Inflammation_II	ITGA2	Inverse variance weighted	30	rs10933431, rs111278892, rs11218343, rs11257238, rs113260531, rs118170342, rs12590654, rs148601586, rs1859788, rs204473, rs2081545, rs28394864, rs28399657, rs346757, rs41289512, rs41290120, rs4236673, rs442495, rs4575098, rs4663105, rs59735493, rs6014724, rs6448453, rs679515, rs6931277, rs755951, rs7810606, rs846881, rs867611, rs9381563	0.0878702	0.615118	0.956782	0.805409	1.13661	no_pass
alzheimers	ITGA6:P23229:OID20528:v1:Inflammation	ITGA6	Inverse variance weighted	30	rs10933431, rs111278892, rs11218343, rs11257238, rs113260531, rs118170342, rs12590654, rs148601586, rs1859788, rs204473, rs2081545, rs28394864, rs28399657, rs346757, rs41289512, rs41290120, rs4236673, rs442495, rs4575098, rs4663105, rs59735493, rs6014724, rs6448453, rs679515, rs6931277, rs755951, rs7810606, rs846881, rs867611, rs9381563	0.0521645	0.631248	0.975273	0.880487	1.08026	no_pass
alzheimers	ITGAL:P20701:OID30537:v1:Inflammation_II	ITGAL	Inverse variance weighted	30	rs10933431, rs111278892, rs11218343, rs11257238, rs113260531, rs118170342, rs12590654, rs148601586, rs1859788, rs204473, rs2081545, rs28394864, rs28399657, rs346757, rs41289512, rs41290120, rs4236673, rs442495, rs4575098, rs4663105, rs59735493, rs6014724, rs6448453, rs679515, rs6931277, rs755951, rs7810606, rs846881, rs867611, rs9381563	0.0529978	0.0280222	0.890088	0.80227	0.987519	no_pass
alzheimers	ITGB6:P18564:OID20493:v1:Inflammation	ITGB6	Inverse variance weighted	30	rs10933431, rs111278892, rs11218343, rs11257238, rs113260531, rs118170342, rs12590654, rs148601586, rs1859788, rs204473, rs2081545, rs28394864, rs28399657, rs346757, rs41289512, rs41290120, rs4236673, rs442495, rs4575098, rs4663105, rs59735493, rs6014724, rs6448453, rs679515, rs6931277, rs755951, rs7810606, rs846881, rs867611, rs9381563	0.0615581	0.509523	0.960211	0.851074	1.08334	no_pass
alzheimers	ITIH1:P19827:OID30722:v1:Inflammation_II	ITIH1	Inverse variance weighted	30	rs10933431, rs111278892, rs11218343, rs11257238, rs113260531, rs118170342, rs12590654, rs148601586, rs1859788, rs204473, rs2081545, rs28394864, rs28399657, rs346757, rs41289512, rs41290120, rs4236673, rs442495, rs4575098, rs4663105, rs59735493, rs6014724, rs6448453, rs679515, rs6931277, rs755951, rs7810606, rs846881, rs867611, rs9381563	0.0532081	0.96351	0.997569	0.898775	1.10722	no_pass
alzheimers	ITIH4:Q14624:OID30762:v1:Inflammation_II	ITIH4	Inverse variance weighted	30	rs10933431, rs111278892, rs11218343, rs11257238, rs113260531, rs118170342, rs12590654, rs148601586, rs1859788, rs204473, rs2081545, rs28394864, rs28399657, rs346757, rs41289512, rs41290120, rs4236673, rs442495, rs4575098, rs4663105, rs59735493, rs6014724, rs6448453, rs679515, rs6931277, rs755951, rs7810606, rs846881, rs867611, rs9381563	0.0498013	0.454817	1.03792	0.941399	1.14434	no_pass
alzheimers	ITM2A:O43736:OID20504:v1:Inflammation	ITM2A	Inverse variance weighted	30	rs10933431, rs111278892, rs11218343, rs11257238, rs113260531, rs118170342, rs12590654, rs148601586, rs1859788, rs204473, rs2081545, rs28394864, rs28399657, rs346757, rs41289512, rs41290120, rs4236673, rs442495, rs4575098, rs4663105, rs59735493, rs6014724, rs6448453, rs679515, rs6931277, rs755951, rs7810606, rs846881, rs867611, rs9381563	0.0578108	0.372025	0.949702	0.847965	1.06365	no_pass
alzheimers	JAM3:Q9BX67:OID30586:v1:Inflammation_II	JAM3	Inverse variance weighted	30	rs10933431, rs111278892, rs11218343, rs11257238, rs113260531, rs118170342, rs12590654, rs148601586, rs1859788, rs204473, rs2081545, rs28394864, rs28399657, rs346757, rs41289512, rs41290120, rs4236673, rs442495, rs4575098, rs4663105, rs59735493, rs6014724, rs6448453, rs679515, rs6931277, rs755951, rs7810606, rs846881, rs867611, rs9381563	0.0539795	0.284766	0.943895	0.849132	1.04923	no_pass
alzheimers	JCHAIN:P01591:OID20494:v1:Inflammation	JCHAIN	Inverse variance weighted	30	rs10933431, rs111278892, rs11218343, rs11257238, rs113260531, rs118170342, rs12590654, rs148601586, rs1859788, rs204473, rs2081545, rs28394864, rs28399657, rs346757, rs41289512, rs41290120, rs4236673, rs442495, rs4575098, rs4663105, rs59735493, rs6014724, rs6448453, rs679515, rs6931277, rs755951, rs7810606, rs846881, rs867611, rs9381563	0.0700976	0.125469	0.898162	0.782864	1.03044	no_pass
alzheimers	JUN:P05412:OID20424:v1:Inflammation	JUN	Inverse variance weighted	30	rs10933431, rs111278892, rs11218343, rs11257238, rs113260531, rs118170342, rs12590654, rs148601586, rs1859788, rs204473, rs2081545, rs28394864, rs28399657, rs346757, rs41289512, rs41290120, rs4236673, rs442495, rs4575098, rs4663105, rs59735493, rs6014724, rs6448453, rs679515, rs6931277, rs755951, rs7810606, rs846881, rs867611, rs9381563	0.0540289	0.467505	0.961506	0.864892	1.06891	no_pass
alzheimers	KDM3A:Q9Y4C1:OID30426:v1:Inflammation_II	KDM3A	Inverse variance weighted	30	rs10933431, rs111278892, rs11218343, rs11257238, rs113260531, rs118170342, rs12590654, rs148601586, rs1859788, rs204473, rs2081545, rs28394864, rs28399657, rs346757, rs41289512, rs41290120, rs4236673, rs442495, rs4575098, rs4663105, rs59735493, rs6014724, rs6448453, rs679515, rs6931277, rs755951, rs7810606, rs846881, rs867611, rs9381563	0.05615	0.252179	0.937728	0.840003	1.04682	no_pass
alzheimers	KLK7:P49862:OID30652:v1:Inflammation_II	KLK7	Inverse variance weighted	30	rs10933431, rs111278892, rs11218343, rs11257238, rs113260531, rs118170342, rs12590654, rs148601586, rs1859788, rs204473, rs2081545, rs28394864, rs28399657, rs346757, rs41289512, rs41290120, rs4236673, rs442495, rs4575098, rs4663105, rs59735493, rs6014724, rs6448453, rs679515, rs6931277, rs755951, rs7810606, rs846881, rs867611, rs9381563	0.0649012	0.607125	0.96718	0.851652	1.09838	no_pass
alzheimers	KLKB1:P03952:OID30760:v1:Inflammation_II	KLKB1	Inverse variance weighted	30	rs10933431, rs111278892, rs11218343, rs11257238, rs113260531, rs118170342, rs12590654, rs148601586, rs1859788, rs204473, rs2081545, rs28394864, rs28399657, rs346757, rs41289512, rs41290120, rs4236673, rs442495, rs4575098, rs4663105, rs59735493, rs6014724, rs6448453, rs679515, rs6931277, rs755951, rs7810606, rs846881, rs867611, rs9381563	0.0502392	0.0786296	0.915435	0.829589	1.01016	no_pass
alzheimers	KLRB1:Q12918:OID20629:v1:Inflammation	KLRB1	Inverse variance weighted	30	rs10933431, rs111278892, rs11218343, rs11257238, rs113260531, rs118170342, rs12590654, rs148601586, rs1859788, rs204473, rs2081545, rs28394864, rs28399657, rs346757, rs41289512, rs41290120, rs4236673, rs442495, rs4575098, rs4663105, rs59735493, rs6014724, rs6448453, rs679515, rs6931277, rs755951, rs7810606, rs846881, rs867611, rs9381563	0.0570318	0.781222	1.01597	0.908516	1.13612	no_pass
alzheimers	KLRD1:Q13241:OID20632:v1:Inflammation	KLRD1	Inverse variance weighted	30	rs10933431, rs111278892, rs11218343, rs11257238, rs113260531, rs118170342, rs12590654, rs148601586, rs1859788, rs204473, rs2081545, rs28394864, rs28399657, rs346757, rs41289512, rs41290120, rs4236673, rs442495, rs4575098, rs4663105, rs59735493, rs6014724, rs6448453, rs679515, rs6931277, rs755951, rs7810606, rs846881, rs867611, rs9381563	0.060382	0.116238	0.909513	0.807999	1.02378	no_pass
alzheimers	KLRF1:Q9NZS2:OID30464:v1:Inflammation_II	KLRF1	Inverse variance weighted	30	rs10933431, rs111278892, rs11218343, rs11257238, rs113260531, rs118170342, rs12590654, rs148601586, rs1859788, rs204473, rs2081545, rs28394864, rs28399657, rs346757, rs41289512, rs41290120, rs4236673, rs442495, rs4575098, rs4663105, rs59735493, rs6014724, rs6448453, rs679515, rs6931277, rs755951, rs7810606, rs846881, rs867611, rs9381563	0.0576041	0.791524	0.984889	0.879738	1.10261	no_pass
alzheimers	KRT19:P08727:OID20596:v1:Inflammation	KRT19	Inverse variance weighted	30	rs10933431, rs111278892, rs11218343, rs11257238, rs113260531, rs118170342, rs12590654, rs148601586, rs1859788, rs204473, rs2081545, rs28394864, rs28399657, rs346757, rs41289512, rs41290120, rs4236673, rs442495, rs4575098, rs4663105, rs59735493, rs6014724, rs6448453, rs679515, rs6931277, rs755951, rs7810606, rs846881, rs867611, rs9381563	0.0522625	0.571127	1.03004	0.929756	1.14115	no_pass
alzheimers	KYNU:Q16719:OID20669:v1:Inflammation	KYNU	Inverse variance weighted	30	rs10933431, rs111278892, rs11218343, rs11257238, rs113260531, rs118170342, rs12590654, rs148601586, rs1859788, rs204473, rs2081545, rs28394864, rs28399657, rs346757, rs41289512, rs41290120, rs4236673, rs442495, rs4575098, rs4663105, rs59735493, rs6014724, rs6448453, rs679515, rs6931277, rs755951, rs7810606, rs846881, rs867611, rs9381563	0.0689356	0.113493	0.896638	0.783317	1.02635	no_pass
alzheimers	LAIR1:Q6GTX8:OID20737:v1:Inflammation	LAIR1	Inverse variance weighted	30	rs10933431, rs111278892, rs11218343, rs11257238, rs113260531, rs118170342, rs12590654, rs148601586, rs1859788, rs204473, rs2081545, rs28394864, rs28399657, rs346757, rs41289512, rs41290120, rs4236673, rs442495, rs4575098, rs4663105, rs59735493, rs6014724, rs6448453, rs679515, rs6931277, rs755951, rs7810606, rs846881, rs867611, rs9381563	0.053712	0.514751	0.965614	0.869126	1.07281	no_pass
alzheimers	LAMA4:Q16363:OID20769:v1:Inflammation	LAMA4	Inverse variance weighted	30	rs10933431, rs111278892, rs11218343, rs11257238, rs113260531, rs118170342, rs12590654, rs148601586, rs1859788, rs204473, rs2081545, rs28394864, rs28399657, rs346757, rs41289512, rs41290120, rs4236673, rs442495, rs4575098, rs4663105, rs59735493, rs6014724, rs6448453, rs679515, rs6931277, rs755951, rs7810606, rs846881, rs867611, rs9381563	0.0589154	0.849865	1.01121	0.900935	1.13499	no_pass
alzheimers	LAMP3:Q9UQV4:OID20638:v1:Inflammation	LAMP3	Inverse variance weighted	30	rs10933431, rs111278892, rs11218343, rs11257238, rs113260531, rs118170342, rs12590654, rs148601586, rs1859788, rs204473, rs2081545, rs28394864, rs28399657, rs346757, rs41289512, rs41290120, rs4236673, rs442495, rs4575098, rs4663105, rs59735493, rs6014724, rs6448453, rs679515, rs6931277, rs755951, rs7810606, rs846881, rs867611, rs9381563	0.0495578	0.123724	0.926551	0.840785	1.02107	no_pass
alzheimers	LAP3:P28838:OID20436:v1:Inflammation	LAP3	Inverse variance weighted	30	rs10933431, rs111278892, rs11218343, rs11257238, rs113260531, rs118170342, rs12590654, rs148601586, rs1859788, rs204473, rs2081545, rs28394864, rs28399657, rs346757, rs41289512, rs41290120, rs4236673, rs442495, rs4575098, rs4663105, rs59735493, rs6014724, rs6448453, rs679515, rs6931277, rs755951, rs7810606, rs846881, rs867611, rs9381563	0.0609625	0.500437	0.959756	0.851664	1.08157	no_pass
alzheimers	LAT:O43561:OID20640:v1:Inflammation	LAT	Inverse variance weighted	30	rs10933431, rs111278892, rs11218343, rs11257238, rs113260531, rs118170342, rs12590654, rs148601586, rs1859788, rs204473, rs2081545, rs28394864, rs28399657, rs346757, rs41289512, rs41290120, rs4236673, rs442495, rs4575098, rs4663105, rs59735493, rs6014724, rs6448453, rs679515, rs6931277, rs755951, rs7810606, rs846881, rs867611, rs9381563	0.0611944	0.159968	0.917604	0.81389	1.03453	no_pass
alzheimers	LATS1:O95835:OID30523:v1:Inflammation_II	LATS1	Inverse variance weighted	30	rs10933431, rs111278892, rs11218343, rs11257238, rs113260531, rs118170342, rs12590654, rs148601586, rs1859788, rs204473, rs2081545, rs28394864, rs28399657, rs346757, rs41289512, rs41290120, rs4236673, rs442495, rs4575098, rs4663105, rs59735493, rs6014724, rs6448453, rs679515, rs6931277, rs755951, rs7810606, rs846881, rs867611, rs9381563	0.0596365	0.767114	0.982494	0.87411	1.10432	no_pass
alzheimers	LCAT:P04180:OID30677:v1:Inflammation_II	LCAT	Inverse variance weighted	30	rs10933431, rs111278892, rs11218343, rs11257238, rs113260531, rs118170342, rs12590654, rs148601586, rs1859788, rs204473, rs2081545, rs28394864, rs28399657, rs346757, rs41289512, rs41290120, rs4236673, rs442495, rs4575098, rs4663105, rs59735493, rs6014724, rs6448453, rs679515, rs6931277, rs755951, rs7810606, rs846881, rs867611, rs9381563	0.0583803	0.423996	0.954397	0.851206	1.0701	no_pass
alzheimers	LEG1:Q6P5S2:OID30608:v1:Inflammation_II	C6orf58	Inverse variance weighted	30	rs10933431, rs111278892, rs11218343, rs11257238, rs113260531, rs118170342, rs12590654, rs148601586, rs1859788, rs204473, rs2081545, rs28394864, rs28399657, rs346757, rs41289512, rs41290120, rs4236673, rs442495, rs4575098, rs4663105, rs59735493, rs6014724, rs6448453, rs679515, rs6931277, rs755951, rs7810606, rs846881, rs867611, rs9381563	0.0627086	0.503785	0.958943	0.848036	1.08435	no_pass
alzheimers	LGALS3BP:Q08380:OID30765:v1:Inflammation_II	LGALS3BP	Inverse variance weighted	30	rs10933431, rs111278892, rs11218343, rs11257238, rs113260531, rs118170342, rs12590654, rs148601586, rs1859788, rs204473, rs2081545, rs28394864, rs28399657, rs346757, rs41289512, rs41290120, rs4236673, rs442495, rs4575098, rs4663105, rs59735493, rs6014724, rs6448453, rs679515, rs6931277, rs755951, rs7810606, rs846881, rs867611, rs9381563	0.088653	0.613114	0.956164	0.803655	1.13762	no_pass
alzheimers	LGALS4:P56470:OID20748:v1:Inflammation	LGALS4	Inverse variance weighted	30	rs10933431, rs111278892, rs11218343, rs11257238, rs113260531, rs118170342, rs12590654, rs148601586, rs1859788, rs204473, rs2081545, rs28394864, rs28399657, rs346757, rs41289512, rs41290120, rs4236673, rs442495, rs4575098, rs4663105, rs59735493, rs6014724, rs6448453, rs679515, rs6931277, rs755951, rs7810606, rs846881, rs867611, rs9381563	0.0524299	0.42526	1.04269	0.940862	1.15554	no_pass
alzheimers	LGALS9:O00182:OID20781:v1:Inflammation	LGALS9	Inverse variance weighted	30	rs10933431, rs111278892, rs11218343, rs11257238, rs113260531, rs118170342, rs12590654, rs148601586, rs1859788, rs204473, rs2081545, rs28394864, rs28399657, rs346757, rs41289512, rs41290120, rs4236673, rs442495, rs4575098, rs4663105, rs59735493, rs6014724, rs6448453, rs679515, rs6931277, rs755951, rs7810606, rs846881, rs867611, rs9381563	0.0555006	0.389833	0.953395	0.855125	1.06296	no_pass
alzheimers	LGMN:Q99538:OID20773:v1:Inflammation	LGMN	Inverse variance weighted	30	rs10933431, rs111278892, rs11218343, rs11257238, rs113260531, rs118170342, rs12590654, rs148601586, rs1859788, rs204473, rs2081545, rs28394864, rs28399657, rs346757, rs41289512, rs41290120, rs4236673, rs442495, rs4575098, rs4663105, rs59735493, rs6014724, rs6448453, rs679515, rs6931277, rs755951, rs7810606, rs846881, rs867611, rs9381563	0.0732077	0.717148	0.973827	0.843658	1.12408	no_pass
alzheimers	LHPP:Q9H008:OID20749:v1:Inflammation	LHPP	Inverse variance weighted	30	rs10933431, rs111278892, rs11218343, rs11257238, rs113260531, rs118170342, rs12590654, rs148601586, rs1859788, rs204473, rs2081545, rs28394864, rs28399657, rs346757, rs41289512, rs41290120, rs4236673, rs442495, rs4575098, rs4663105, rs59735493, rs6014724, rs6448453, rs679515, rs6931277, rs755951, rs7810606, rs846881, rs867611, rs9381563	0.0482471	0.0912579	1.08489	0.987001	1.19249	no_pass
alzheimers	LIFR:P42702:OID20606:v1:Inflammation	LIFR	Inverse variance weighted	30	rs10933431, rs111278892, rs11218343, rs11257238, rs113260531, rs118170342, rs12590654, rs148601586, rs1859788, rs204473, rs2081545, rs28394864, rs28399657, rs346757, rs41289512, rs41290120, rs4236673, rs442495, rs4575098, rs4663105, rs59735493, rs6014724, rs6448453, rs679515, rs6931277, rs755951, rs7810606, rs846881, rs867611, rs9381563	0.0746268	0.158788	0.90018	0.777688	1.04196	no_pass
alzheimers	LILRB4:Q8NHJ6:OID20429:v1:Inflammation	LILRB4	Inverse variance weighted	30	rs10933431, rs111278892, rs11218343, rs11257238, rs113260531, rs118170342, rs12590654, rs148601586, rs1859788, rs204473, rs2081545, rs28394864, rs28399657, rs346757, rs41289512, rs41290120, rs4236673, rs442495, rs4575098, rs4663105, rs59735493, rs6014724, rs6448453, rs679515, rs6931277, rs755951, rs7810606, rs846881, rs867611, rs9381563	0.0770223	0.0318181	0.847603	0.728836	0.985724	no_pass
alzheimers	LMOD1:P29536:OID30547:v1:Inflammation_II	LMOD1	Inverse variance weighted	30	rs10933431, rs111278892, rs11218343, rs11257238, rs113260531, rs118170342, rs12590654, rs148601586, rs1859788, rs204473, rs2081545, rs28394864, rs28399657, rs346757, rs41289512, rs41290120, rs4236673, rs442495, rs4575098, rs4663105, rs59735493, rs6014724, rs6448453, rs679515, rs6931277, rs755951, rs7810606, rs846881, rs867611, rs9381563	0.0487965	0.0277013	0.898144	0.816224	0.988285	no_pass
alzheimers	LPA:P08519:OID30747:v1:Inflammation_II	LPA	Inverse variance weighted	30	rs10933431, rs111278892, rs11218343, rs11257238, rs113260531, rs118170342, rs12590654, rs148601586, rs1859788, rs204473, rs2081545, rs28394864, rs28399657, rs346757, rs41289512, rs41290120, rs4236673, rs442495, rs4575098, rs4663105, rs59735493, rs6014724, rs6448453, rs679515, rs6931277, rs755951, rs7810606, rs846881, rs867611, rs9381563	0.0697516	0.0503092	1.14629	0.999813	1.31422	no_pass
alzheimers	LRG1:P02750:OID30751:v1:Inflammation_II	LRG1	Inverse variance weighted	30	rs10933431, rs111278892, rs11218343, rs11257238, rs113260531, rs118170342, rs12590654, rs148601586, rs1859788, rs204473, rs2081545, rs28394864, rs28399657, rs346757, rs41289512, rs41290120, rs4236673, rs442495, rs4575098, rs4663105, rs59735493, rs6014724, rs6448453, rs679515, rs6931277, rs755951, rs7810606, rs846881, rs867611, rs9381563	0.0600127	0.133844	1.09414	0.97272	1.23071	no_pass
alzheimers	LRIG3:Q6UXM1:OID30450:v1:Inflammation_II	LRIG3	Inverse variance weighted	30	rs10933431, rs111278892, rs11218343, rs11257238, rs113260531, rs118170342, rs12590654, rs148601586, rs1859788, rs204473, rs2081545, rs28394864, rs28399657, rs346757, rs41289512, rs41290120, rs4236673, rs442495, rs4575098, rs4663105, rs59735493, rs6014724, rs6448453, rs679515, rs6931277, rs755951, rs7810606, rs846881, rs867611, rs9381563	0.0541371	0.635716	1.02598	0.922688	1.14083	no_pass
alzheimers	LRRN1:Q6UXK5:OID20438:v1:Inflammation	LRRN1	Inverse variance weighted	30	rs10933431, rs111278892, rs11218343, rs11257238, rs113260531, rs118170342, rs12590654, rs148601586, rs1859788, rs204473, rs2081545, rs28394864, rs28399657, rs346757, rs41289512, rs41290120, rs4236673, rs442495, rs4575098, rs4663105, rs59735493, rs6014724, rs6448453, rs679515, rs6931277, rs755951, rs7810606, rs846881, rs867611, rs9381563	0.0479407	0.232412	0.944359	0.859665	1.0374	no_pass
alzheimers	LSP1:P33241:OID20530:v1:Inflammation	LSP1	Inverse variance weighted	30	rs10933431, rs111278892, rs11218343, rs11257238, rs113260531, rs118170342, rs12590654, rs148601586, rs1859788, rs204473, rs2081545, rs28394864, rs28399657, rs346757, rs41289512, rs41290120, rs4236673, rs442495, rs4575098, rs4663105, rs59735493, rs6014724, rs6448453, rs679515, rs6931277, rs755951, rs7810606, rs846881, rs867611, rs9381563	0.0512358	0.663223	1.02256	0.924862	1.13058	no_pass
alzheimers	LTA:P01374:OID20586:v1:Inflammation	LTA	Inverse variance weighted	30	rs10933431, rs111278892, rs11218343, rs11257238, rs113260531, rs118170342, rs12590654, rs148601586, rs1859788, rs204473, rs2081545, rs28394864, rs28399657, rs346757, rs41289512, rs41290120, rs4236673, rs442495, rs4575098, rs4663105, rs59735493, rs6014724, rs6448453, rs679515, rs6931277, rs755951, rs7810606, rs846881, rs867611, rs9381563	0.0676914	0.664465	0.971065	0.85041	1.10884	no_pass
alzheimers	LTBR:P36941:OID20768:v1:Inflammation	LTBR	Inverse variance weighted	30	rs10933431, rs111278892, rs11218343, rs11257238, rs113260531, rs118170342, rs12590654, rs148601586, rs1859788, rs204473, rs2081545, rs28394864, rs28399657, rs346757, rs41289512, rs41290120, rs4236673, rs442495, rs4575098, rs4663105, rs59735493, rs6014724, rs6448453, rs679515, rs6931277, rs755951, rs7810606, rs846881, rs867611, rs9381563	0.0571864	0.998958	0.999925	0.893901	1.11852	no_pass
alzheimers	LTO1:Q8WV07:OID20434:v1:Inflammation	LTO1	Inverse variance weighted	30	rs10933431, rs111278892, rs11218343, rs11257238, rs113260531, rs118170342, rs12590654, rs148601586, rs1859788, rs204473, rs2081545, rs28394864, rs28399657, rs346757, rs41289512, rs41290120, rs4236673, rs442495, rs4575098, rs4663105, rs59735493, rs6014724, rs6448453, rs679515, rs6931277, rs755951, rs7810606, rs846881, rs867611, rs9381563	0.0542081	0.442942	1.04247	0.937388	1.15933	no_pass
alzheimers	LY6D:Q14210:OID20708:v1:Inflammation	LY6D	Inverse variance weighted	30	rs10933431, rs111278892, rs11218343, rs11257238, rs113260531, rs118170342, rs12590654, rs148601586, rs1859788, rs204473, rs2081545, rs28394864, rs28399657, rs346757, rs41289512, rs41290120, rs4236673, rs442495, rs4575098, rs4663105, rs59735493, rs6014724, rs6448453, rs679515, rs6931277, rs755951, rs7810606, rs846881, rs867611, rs9381563	0.0601908	0.551983	0.964832	0.857465	1.08564	no_pass
alzheimers	LY75:O60449:OID20580:v1:Inflammation	LY75	Inverse variance weighted	30	rs10933431, rs111278892, rs11218343, rs11257238, rs113260531, rs118170342, rs12590654, rs148601586, rs1859788, rs204473, rs2081545, rs28394864, rs28399657, rs346757, rs41289512, rs41290120, rs4236673, rs442495, rs4575098, rs4663105, rs59735493, rs6014724, rs6448453, rs679515, rs6931277, rs755951, rs7810606, rs846881, rs867611, rs9381563	0.0388529	0.122107	0.941702	0.872652	1.01622	no_pass
alzheimers	LY9:Q9HBG7:OID20670:v1:Inflammation	LY9	Inverse variance weighted	30	rs10933431, rs111278892, rs11218343, rs11257238, rs113260531, rs118170342, rs12590654, rs148601586, rs1859788, rs204473, rs2081545, rs28394864, rs28399657, rs346757, rs41289512, rs41290120, rs4236673, rs442495, rs4575098, rs4663105, rs59735493, rs6014724, rs6448453, rs679515, rs6931277, rs755951, rs7810606, rs846881, rs867611, rs9381563	0.0639683	0.398686	0.947444	0.835801	1.074	no_pass
alzheimers	LYVE1:Q9Y5Y7:OID30728:v1:Inflammation_II	LYVE1	Inverse variance weighted	30	rs10933431, rs111278892, rs11218343, rs11257238, rs113260531, rs118170342, rs12590654, rs148601586, rs1859788, rs204473, rs2081545, rs28394864, rs28399657, rs346757, rs41289512, rs41290120, rs4236673, rs442495, rs4575098, rs4663105, rs59735493, rs6014724, rs6448453, rs679515, rs6931277, rs755951, rs7810606, rs846881, rs867611, rs9381563	0.051139	0.246101	1.06111	0.959908	1.17298	no_pass
alzheimers	LZTFL1:Q9NQ48:OID30637:v1:Inflammation_II	LZTFL1	Inverse variance weighted	30	rs10933431, rs111278892, rs11218343, rs11257238, rs113260531, rs118170342, rs12590654, rs148601586, rs1859788, rs204473, rs2081545, rs28394864, rs28399657, rs346757, rs41289512, rs41290120, rs4236673, rs442495, rs4575098, rs4663105, rs59735493, rs6014724, rs6448453, rs679515, rs6931277, rs755951, rs7810606, rs846881, rs867611, rs9381563	0.0534041	0.666311	0.977234	0.880117	1.08507	no_pass
alzheimers	MANF:P55145:OID20707:v1:Inflammation	MANF	Inverse variance weighted	30	rs10933431, rs111278892, rs11218343, rs11257238, rs113260531, rs118170342, rs12590654, rs148601586, rs1859788, rs204473, rs2081545, rs28394864, rs28399657, rs346757, rs41289512, rs41290120, rs4236673, rs442495, rs4575098, rs4663105, rs59735493, rs6014724, rs6448453, rs679515, rs6931277, rs755951, rs7810606, rs846881, rs867611, rs9381563	0.0570262	0.491005	0.961487	0.859808	1.07519	no_pass
alzheimers	MAP2K6:P52564:OID20552:v1:Inflammation	MAP2K6	Inverse variance weighted	30	rs10933431, rs111278892, rs11218343, rs11257238, rs113260531, rs118170342, rs12590654, rs148601586, rs1859788, rs204473, rs2081545, rs28394864, rs28399657, rs346757, rs41289512, rs41290120, rs4236673, rs442495, rs4575098, rs4663105, rs59735493, rs6014724, rs6448453, rs679515, rs6931277, rs755951, rs7810606, rs846881, rs867611, rs9381563	0.0526993	0.944051	0.996308	0.898536	1.10472	no_pass
alzheimers	MAPK9:P45984:OID20557:v1:Inflammation	MAPK9	Inverse variance weighted	30	rs10933431, rs111278892, rs11218343, rs11257238, rs113260531, rs118170342, rs12590654, rs148601586, rs1859788, rs204473, rs2081545, rs28394864, rs28399657, rs346757, rs41289512, rs41290120, rs4236673, rs442495, rs4575098, rs4663105, rs59735493, rs6014724, rs6448453, rs679515, rs6931277, rs755951, rs7810606, rs846881, rs867611, rs9381563	0.0619982	0.928844	0.994479	0.880687	1.12297	no_pass
alzheimers	MARS1:P56192:OID30658:v1:Inflammation_II	MARS1	Inverse variance weighted	30	rs10933431, rs111278892, rs11218343, rs11257238, rs113260531, rs118170342, rs12590654, rs148601586, rs1859788, rs204473, rs2081545, rs28394864, rs28399657, rs346757, rs41289512, rs41290120, rs4236673, rs442495, rs4575098, rs4663105, rs59735493, rs6014724, rs6448453, rs679515, rs6931277, rs755951, rs7810606, rs846881, rs867611, rs9381563	0.0554611	0.452204	0.959165	0.860367	1.06931	no_pass
alzheimers	MATN2:O00339:OID20767:v1:Inflammation	MATN2	Inverse variance weighted	30	rs10933431, rs111278892, rs11218343, rs11257238, rs113260531, rs118170342, rs12590654, rs148601586, rs1859788, rs204473, rs2081545, rs28394864, rs28399657, rs346757, rs41289512, rs41290120, rs4236673, rs442495, rs4575098, rs4663105, rs59735493, rs6014724, rs6448453, rs679515, rs6931277, rs755951, rs7810606, rs846881, rs867611, rs9381563	0.0595249	0.766287	0.982463	0.874274	1.10404	no_pass
alzheimers	MBL2:P11226:OID30759:v1:Inflammation_II	MBL2	Inverse variance weighted	30	rs10933431, rs111278892, rs11218343, rs11257238, rs113260531, rs118170342, rs12590654, rs148601586, rs1859788, rs204473, rs2081545, rs28394864, rs28399657, rs346757, rs41289512, rs41290120, rs4236673, rs442495, rs4575098, rs4663105, rs59735493, rs6014724, rs6448453, rs679515, rs6931277, rs755951, rs7810606, rs846881, rs867611, rs9381563	0.0348699	0.119381	0.947143	0.884573	1.01414	no_pass
alzheimers	MCEMP1:Q8IX19:OID30501:v1:Inflammation_II	MCEMP1	Inverse variance weighted	30	rs10933431, rs111278892, rs11218343, rs11257238, rs113260531, rs118170342, rs12590654, rs148601586, rs1859788, rs204473, rs2081545, rs28394864, rs28399657, rs346757, rs41289512, rs41290120, rs4236673, rs442495, rs4575098, rs4663105, rs59735493, rs6014724, rs6448453, rs679515, rs6931277, rs755951, rs7810606, rs846881, rs867611, rs9381563	0.052838	0.621375	0.974241	0.878395	1.08055	no_pass
alzheimers	MDH1:P40925:OID30669:v1:Inflammation_II	MDH1	Inverse variance weighted	30	rs10933431, rs111278892, rs11218343, rs11257238, rs113260531, rs118170342, rs12590654, rs148601586, rs1859788, rs204473, rs2081545, rs28394864, rs28399657, rs346757, rs41289512, rs41290120, rs4236673, rs442495, rs4575098, rs4663105, rs59735493, rs6014724, rs6448453, rs679515, rs6931277, rs755951, rs7810606, rs846881, rs867611, rs9381563	0.0521047	0.19548	1.06978	0.96592	1.1848	no_pass
alzheimers	MEGF10:Q96KG7:OID20746:v1:Inflammation	MEGF10	Inverse variance weighted	30	rs10933431, rs111278892, rs11218343, rs11257238, rs113260531, rs118170342, rs12590654, rs148601586, rs1859788, rs204473, rs2081545, rs28394864, rs28399657, rs346757, rs41289512, rs41290120, rs4236673, rs442495, rs4575098, rs4663105, rs59735493, rs6014724, rs6448453, rs679515, rs6931277, rs755951, rs7810606, rs846881, rs867611, rs9381563	0.0642463	0.848692	1.01233	0.892557	1.14818	no_pass
alzheimers	MENT:Q9BUN1:OID30595:v1:Inflammation_II	C1orf56	Inverse variance weighted	30	rs10933431, rs111278892, rs11218343, rs11257238, rs113260531, rs118170342, rs12590654, rs148601586, rs1859788, rs204473, rs2081545, rs28394864, rs28399657, rs346757, rs41289512, rs41290120, rs4236673, rs442495, rs4575098, rs4663105, rs59735493, rs6014724, rs6448453, rs679515, rs6931277, rs755951, rs7810606, rs846881, rs867611, rs9381563	0.266525	0.000889255	2.42485	1.43818	4.08843	no_pass
alzheimers	MEPE:Q9NQ76:OID20753:v1:Inflammation	MEPE	Inverse variance weighted	30	rs10933431, rs111278892, rs11218343, rs11257238, rs113260531, rs118170342, rs12590654, rs148601586, rs1859788, rs204473, rs2081545, rs28394864, rs28399657, rs346757, rs41289512, rs41290120, rs4236673, rs442495, rs4575098, rs4663105, rs59735493, rs6014724, rs6448453, rs679515, rs6931277, rs755951, rs7810606, rs846881, rs867611, rs9381563	0.0551451	0.699284	1.02153	0.916876	1.13813	no_pass
alzheimers	MERTK:Q12866:OID20657:v1:Inflammation	MERTK	Inverse variance weighted	30	rs10933431, rs111278892, rs11218343, rs11257238, rs113260531, rs118170342, rs12590654, rs148601586, rs1859788, rs204473, rs2081545, rs28394864, rs28399657, rs346757, rs41289512, rs41290120, rs4236673, rs442495, rs4575098, rs4663105, rs59735493, rs6014724, rs6448453, rs679515, rs6931277, rs755951, rs7810606, rs846881, rs867611, rs9381563	0.0718021	0.900631	0.991075	0.860968	1.14084	no_pass
alzheimers	METAP1D:Q6UB28:OID20519:v1:Inflammation	METAP1D	Inverse variance weighted	30	rs10933431, rs111278892, rs11218343, rs11257238, rs113260531, rs118170342, rs12590654, rs148601586, rs1859788, rs204473, rs2081545, rs28394864, rs28399657, rs346757, rs41289512, rs41290120, rs4236673, rs442495, rs4575098, rs4663105, rs59735493, rs6014724, rs6448453, rs679515, rs6931277, rs755951, rs7810606, rs846881, rs867611, rs9381563	0.0531541	0.279553	0.944144	0.850731	1.04781	no_pass
alzheimers	MFAP4:P55083:OID30598:v1:Inflammation_II	MFAP4	Inverse variance weighted	30	rs10933431, rs111278892, rs11218343, rs11257238, rs113260531, rs118170342, rs12590654, rs148601586, rs1859788, rs204473, rs2081545, rs28394864, rs28399657, rs346757, rs41289512, rs41290120, rs4236673, rs442495, rs4575098, rs4663105, rs59735493, rs6014724, rs6448453, rs679515, rs6931277, rs755951, rs7810606, rs846881, rs867611, rs9381563	0.0590466	0.316476	0.942567	0.839558	1.05821	no_pass
alzheimers	MGLL:Q99685:OID20711:v1:Inflammation	MGLL	Inverse variance weighted	30	rs10933431, rs111278892, rs11218343, rs11257238, rs113260531, rs118170342, rs12590654, rs148601586, rs1859788, rs204473, rs2081545, rs28394864, rs28399657, rs346757, rs41289512, rs41290120, rs4236673, rs442495, rs4575098, rs4663105, rs59735493, rs6014724, rs6448453, rs679515, rs6931277, rs755951, rs7810606, rs846881, rs867611, rs9381563	0.0553936	0.48039	0.961664	0.862723	1.07195	no_pass
alzheimers	MGMT:P16455:OID20588:v1:Inflammation	MGMT	Inverse variance weighted	30	rs10933431, rs111278892, rs11218343, rs11257238, rs113260531, rs118170342, rs12590654, rs148601586, rs1859788, rs204473, rs2081545, rs28394864, rs28399657, rs346757, rs41289512, rs41290120, rs4236673, rs442495, rs4575098, rs4663105, rs59735493, rs6014724, rs6448453, rs679515, rs6931277, rs755951, rs7810606, rs846881, rs867611, rs9381563	0.0537812	0.99605	1.00027	0.900194	1.11146	no_pass
alzheimers	MICB_MICA:Q29980_Q29983:OID20593:v1:Inflammation	MICA	Inverse variance weighted	30	rs10933431, rs111278892, rs11218343, rs11257238, rs113260531, rs118170342, rs12590654, rs148601586, rs1859788, rs204473, rs2081545, rs28394864, rs28399657, rs346757, rs41289512, rs41290120, rs4236673, rs442495, rs4575098, rs4663105, rs59735493, rs6014724, rs6448453, rs679515, rs6931277, rs755951, rs7810606, rs846881, rs867611, rs9381563	0.035073	0.62371	1.01736	0.949769	1.08975	no_pass
alzheimers	MICB_MICA:Q29980_Q29983:OID20593:v1:Inflammation	MICB	Inverse variance weighted	30	rs10933431, rs111278892, rs11218343, rs11257238, rs113260531, rs118170342, rs12590654, rs148601586, rs1859788, rs204473, rs2081545, rs28394864, rs28399657, rs346757, rs41289512, rs41290120, rs4236673, rs442495, rs4575098, rs4663105, rs59735493, rs6014724, rs6448453, rs679515, rs6931277, rs755951, rs7810606, rs846881, rs867611, rs9381563	0.035073	0.62371	1.01736	0.949769	1.08975	no_pass
alzheimers	MILR1:Q7Z6M3:OID20482:v1:Inflammation	MILR1	Inverse variance weighted	30	rs10933431, rs111278892, rs11218343, rs11257238, rs113260531, rs118170342, rs12590654, rs148601586, rs1859788, rs204473, rs2081545, rs28394864, rs28399657, rs346757, rs41289512, rs41290120, rs4236673, rs442495, rs4575098, rs4663105, rs59735493, rs6014724, rs6448453, rs679515, rs6931277, rs755951, rs7810606, rs846881, rs867611, rs9381563	0.0644236	0.0267475	0.867005	0.764158	0.983695	no_pass
alzheimers	MKI67:P46013:OID30455:v1:Inflammation_II	MKI67	Inverse variance weighted	30	rs10933431, rs111278892, rs11218343, rs11257238, rs113260531, rs118170342, rs12590654, rs148601586, rs1859788, rs204473, rs2081545, rs28394864, rs28399657, rs346757, rs41289512, rs41290120, rs4236673, rs442495, rs4575098, rs4663105, rs59735493, rs6014724, rs6448453, rs679515, rs6931277, rs755951, rs7810606, rs846881, rs867611, rs9381563	0.054072	0.259071	0.9408	0.846194	1.04598	no_pass
alzheimers	MLN:P12872:OID20541:v1:Inflammation	MLN	Inverse variance weighted	30	rs10933431, rs111278892, rs11218343, rs11257238, rs113260531, rs118170342, rs12590654, rs148601586, rs1859788, rs204473, rs2081545, rs28394864, rs28399657, rs346757, rs41289512, rs41290120, rs4236673, rs442495, rs4575098, rs4663105, rs59735493, rs6014724, rs6448453, rs679515, rs6931277, rs755951, rs7810606, rs846881, rs867611, rs9381563	0.0643925	0.936579	1.00514	0.885958	1.14035	no_pass
alzheimers	MMP10:P09238:OID20687:v1:Inflammation	MMP10	Inverse variance weighted	30	rs10933431, rs111278892, rs11218343, rs11257238, rs113260531, rs118170342, rs12590654, rs148601586, rs1859788, rs204473, rs2081545, rs28394864, rs28399657, rs346757, rs41289512, rs41290120, rs4236673, rs442495, rs4575098, rs4663105, rs59735493, rs6014724, rs6448453, rs679515, rs6931277, rs755951, rs7810606, rs846881, rs867611, rs9381563	0.0731241	0.103629	0.887799	0.769254	1.02461	no_pass
alzheimers	MMP1:P03956:OID20672:v1:Inflammation	MMP1	Inverse variance weighted	30	rs10933431, rs111278892, rs11218343, rs11257238, rs113260531, rs118170342, rs12590654, rs148601586, rs1859788, rs204473, rs2081545, rs28394864, rs28399657, rs346757, rs41289512, rs41290120, rs4236673, rs442495, rs4575098, rs4663105, rs59735493, rs6014724, rs6448453, rs679515, rs6931277, rs755951, rs7810606, rs846881, rs867611, rs9381563	0.0497052	0.721618	0.982446	0.891248	1.08298	no_pass
alzheimers	MOCS2:O96007:OID30638:v1:Inflammation_II	MOCS2	Inverse variance weighted	30	rs10933431, rs111278892, rs11218343, rs11257238, rs113260531, rs118170342, rs12590654, rs148601586, rs1859788, rs204473, rs2081545, rs28394864, rs28399657, rs346757, rs41289512, rs41290120, rs4236673, rs442495, rs4575098, rs4663105, rs59735493, rs6014724, rs6448453, rs679515, rs6931277, rs755951, rs7810606, rs846881, rs867611, rs9381563	0.0485485	0.330351	0.953842	0.867263	1.04906	no_pass
alzheimers	MPIG6B:O95866:OID20779:v1:Inflammation	MPIG6B	Inverse variance weighted	30	rs10933431, rs111278892, rs11218343, rs11257238, rs113260531, rs118170342, rs12590654, rs148601586, rs1859788, rs204473, rs2081545, rs28394864, rs28399657, rs346757, rs41289512, rs41290120, rs4236673, rs442495, rs4575098, rs4663105, rs59735493, rs6014724, rs6448453, rs679515, rs6931277, rs755951, rs7810606, rs846881, rs867611, rs9381563	0.0580901	0.487653	0.960485	0.857123	1.07631	no_pass
alzheimers	MRC1:P22897:OID30694:v1:Inflammation_II	MRC1	Inverse variance weighted	30	rs10933431, rs111278892, rs11218343, rs11257238, rs113260531, rs118170342, rs12590654, rs148601586, rs1859788, rs204473, rs2081545, rs28394864, rs28399657, rs346757, rs41289512, rs41290120, rs4236673, rs442495, rs4575098, rs4663105, rs59735493, rs6014724, rs6448453, rs679515, rs6931277, rs755951, rs7810606, rs846881, rs867611, rs9381563	0.0678975	0.624109	1.03383	0.905012	1.18099	no_pass
alzheimers	MRPS16:Q9Y3D3:OID30489:v1:Inflammation_II	MRPS16	Inverse variance weighted	30	rs10933431, rs111278892, rs11218343, rs11257238, rs113260531, rs118170342, rs12590654, rs148601586, rs1859788, rs204473, rs2081545, rs28394864, rs28399657, rs346757, rs41289512, rs41290120, rs4236673, rs442495, rs4575098, rs4663105, rs59735493, rs6014724, rs6448453, rs679515, rs6931277, rs755951, rs7810606, rs846881, rs867611, rs9381563	0.0542723	0.530218	0.966508	0.868977	1.07499	no_pass
alzheimers	MST1:P26927:OID30713:v1:Inflammation_II	MST1	Inverse variance weighted	30	rs10933431, rs111278892, rs11218343, rs11257238, rs113260531, rs118170342, rs12590654, rs148601586, rs1859788, rs204473, rs2081545, rs28394864, rs28399657, rs346757, rs41289512, rs41290120, rs4236673, rs442495, rs4575098, rs4663105, rs59735493, rs6014724, rs6448453, rs679515, rs6931277, rs755951, rs7810606, rs846881, rs867611, rs9381563	0.0420865	0.349609	0.961399	0.885277	1.04407	no_pass
alzheimers	MTDH:Q86UE4:OID30538:v1:Inflammation_II	MTDH	Inverse variance weighted	30	rs10933431, rs111278892, rs11218343, rs11257238, rs113260531, rs118170342, rs12590654, rs148601586, rs1859788, rs204473, rs2081545, rs28394864, rs28399657, rs346757, rs41289512, rs41290120, rs4236673, rs442495, rs4575098, rs4663105, rs59735493, rs6014724, rs6448453, rs679515, rs6931277, rs755951, rs7810606, rs846881, rs867611, rs9381563	0.0536565	0.795148	1.01403	0.912802	1.12648	no_pass
alzheimers	MVK:Q03426:OID20459:v1:Inflammation	MVK	Inverse variance weighted	30	rs10933431, rs111278892, rs11218343, rs11257238, rs113260531, rs118170342, rs12590654, rs148601586, rs1859788, rs204473, rs2081545, rs28394864, rs28399657, rs346757, rs41289512, rs41290120, rs4236673, rs442495, rs4575098, rs4663105, rs59735493, rs6014724, rs6448453, rs679515, rs6931277, rs755951, rs7810606, rs846881, rs867611, rs9381563	0.052536	0.734293	0.982326	0.886209	1.08887	no_pass
alzheimers	MXRA8:Q9BRK3:OID30583:v1:Inflammation_II	MXRA8	Inverse variance weighted	30	rs10933431, rs111278892, rs11218343, rs11257238, rs113260531, rs118170342, rs12590654, rs148601586, rs1859788, rs204473, rs2081545, rs28394864, rs28399657, rs346757, rs41289512, rs41290120, rs4236673, rs442495, rs4575098, rs4663105, rs59735493, rs6014724, rs6448453, rs679515, rs6931277, rs755951, rs7810606, rs846881, rs867611, rs9381563	0.0926088	0.042703	0.828879	0.691291	0.993851	no_pass
alzheimers	MYO9B:Q13459:OID20451:v1:Inflammation	MYO9B	Inverse variance weighted	30	rs10933431, rs111278892, rs11218343, rs11257238, rs113260531, rs118170342, rs12590654, rs148601586, rs1859788, rs204473, rs2081545, rs28394864, rs28399657, rs346757, rs41289512, rs41290120, rs4236673, rs442495, rs4575098, rs4663105, rs59735493, rs6014724, rs6448453, rs679515, rs6931277, rs755951, rs7810606, rs846881, rs867611, rs9381563	0.0528283	0.696734	1.0208	0.920393	1.13217	no_pass
alzheimers	MYOM3:Q5VTT5:OID30633:v1:Inflammation_II	MYOM3	Inverse variance weighted	30	rs10933431, rs111278892, rs11218343, rs11257238, rs113260531, rs118170342, rs12590654, rs148601586, rs1859788, rs204473, rs2081545, rs28394864, rs28399657, rs346757, rs41289512, rs41290120, rs4236673, rs442495, rs4575098, rs4663105, rs59735493, rs6014724, rs6448453, rs679515, rs6931277, rs755951, rs7810606, rs846881, rs867611, rs9381563	0.0496136	0.445571	1.03857	0.942333	1.14464	no_pass
alzheimers	MZB1:Q8WU39:OID20732:v1:Inflammation	MZB1	Inverse variance weighted	30	rs10933431, rs111278892, rs11218343, rs11257238, rs113260531, rs118170342, rs12590654, rs148601586, rs1859788, rs204473, rs2081545, rs28394864, rs28399657, rs346757, rs41289512, rs41290120, rs4236673, rs442495, rs4575098, rs4663105, rs59735493, rs6014724, rs6448453, rs679515, rs6931277, rs755951, rs7810606, rs846881, rs867611, rs9381563	0.069107	0.382399	0.941422	0.822165	1.07798	no_pass
alzheimers	NAGA:P17050:OID30509:v1:Inflammation_II	NAGA	Inverse variance weighted	30	rs10933431, rs111278892, rs11218343, rs11257238, rs113260531, rs118170342, rs12590654, rs148601586, rs1859788, rs204473, rs2081545, rs28394864, rs28399657, rs346757, rs41289512, rs41290120, rs4236673, rs442495, rs4575098, rs4663105, rs59735493, rs6014724, rs6448453, rs679515, rs6931277, rs755951, rs7810606, rs846881, rs867611, rs9381563	0.0528724	0.111924	0.919389	0.828883	1.01978	no_pass
alzheimers	NAGPA:Q9UK23:OID30643:v1:Inflammation_II	NAGPA	Inverse variance weighted	30	rs10933431, rs111278892, rs11218343, rs11257238, rs113260531, rs118170342, rs12590654, rs148601586, rs1859788, rs204473, rs2081545, rs28394864, rs28399657, rs346757, rs41289512, rs41290120, rs4236673, rs442495, rs4575098, rs4663105, rs59735493, rs6014724, rs6448453, rs679515, rs6931277, rs755951, rs7810606, rs846881, rs867611, rs9381563	0.0565156	0.000189396	0.809807	0.724894	0.904667	no_pass
alzheimers	NBN:O60934:OID20442:v1:Inflammation	NBN	Inverse variance weighted	30	rs10933431, rs111278892, rs11218343, rs11257238, rs113260531, rs118170342, rs12590654, rs148601586, rs1859788, rs204473, rs2081545, rs28394864, rs28399657, rs346757, rs41289512, rs41290120, rs4236673, rs442495, rs4575098, rs4663105, rs59735493, rs6014724, rs6448453, rs679515, rs6931277, rs755951, rs7810606, rs846881, rs867611, rs9381563	0.0525905	0.0824967	0.912728	0.823333	1.01183	no_pass
alzheimers	NCF2:P19878:OID20567:v1:Inflammation	NCF2	Inverse variance weighted	30	rs10933431, rs111278892, rs11218343, rs11257238, rs113260531, rs118170342, rs12590654, rs148601586, rs1859788, rs204473, rs2081545, rs28394864, rs28399657, rs346757, rs41289512, rs41290120, rs4236673, rs442495, rs4575098, rs4663105, rs59735493, rs6014724, rs6448453, rs679515, rs6931277, rs755951, rs7810606, rs846881, rs867611, rs9381563	0.0558201	0.531027	1.03559	0.928264	1.15532	no_pass
alzheimers	NCK2:O43639:OID20683:v1:Inflammation	NCK2	Inverse variance weighted	30	rs10933431, rs111278892, rs11218343, rs11257238, rs113260531, rs118170342, rs12590654, rs148601586, rs1859788, rs204473, rs2081545, rs28394864, rs28399657, rs346757, rs41289512, rs41290120, rs4236673, rs442495, rs4575098, rs4663105, rs59735493, rs6014724, rs6448453, rs679515, rs6931277, rs755951, rs7810606, rs846881, rs867611, rs9381563	0.0549775	0.635295	0.974262	0.874738	1.08511	no_pass
alzheimers	NCLN:Q969V3:OID20448:v1:Inflammation	NCLN	Inverse variance weighted	30	rs10933431, rs111278892, rs11218343, rs11257238, rs113260531, rs118170342, rs12590654, rs148601586, rs1859788, rs204473, rs2081545, rs28394864, rs28399657, rs346757, rs41289512, rs41290120, rs4236673, rs442495, rs4575098, rs4663105, rs59735493, rs6014724, rs6448453, rs679515, rs6931277, rs755951, rs7810606, rs846881, rs867611, rs9381563	0.0610761	0.290181	0.937441	0.831677	1.05665	no_pass
alzheimers	NCR1:O76036:OID20566:v1:Inflammation	NCR1	Inverse variance weighted	30	rs10933431, rs111278892, rs11218343, rs11257238, rs113260531, rs118170342, rs12590654, rs148601586, rs1859788, rs204473, rs2081545, rs28394864, rs28399657, rs346757, rs41289512, rs41290120, rs4236673, rs442495, rs4575098, rs4663105, rs59735493, rs6014724, rs6448453, rs679515, rs6931277, rs755951, rs7810606, rs846881, rs867611, rs9381563	0.0692896	0.3659	1.06465	0.929455	1.21952	no_pass
alzheimers	NDUFA5:Q16718:OID30520:v1:Inflammation_II	NDUFA5	Inverse variance weighted	30	rs10933431, rs111278892, rs11218343, rs11257238, rs113260531, rs118170342, rs12590654, rs148601586, rs1859788, rs204473, rs2081545, rs28394864, rs28399657, rs346757, rs41289512, rs41290120, rs4236673, rs442495, rs4575098, rs4663105, rs59735493, rs6014724, rs6448453, rs679515, rs6931277, rs755951, rs7810606, rs846881, rs867611, rs9381563	0.0561606	0.62337	0.972798	0.8714	1.08599	no_pass
alzheimers	NECTIN1:Q15223:OID30545:v1:Inflammation_II	NECTIN1	Inverse variance weighted	30	rs10933431, rs111278892, rs11218343, rs11257238, rs113260531, rs118170342, rs12590654, rs148601586, rs1859788, rs204473, rs2081545, rs28394864, rs28399657, rs346757, rs41289512, rs41290120, rs4236673, rs442495, rs4575098, rs4663105, rs59735493, rs6014724, rs6448453, rs679515, rs6931277, rs755951, rs7810606, rs846881, rs867611, rs9381563	0.0539192	0.534992	0.967102	0.870112	1.0749	no_pass
alzheimers	NEDD4L:Q96PU5:OID30521:v1:Inflammation_II	NEDD4L	Inverse variance weighted	30	rs10933431, rs111278892, rs11218343, rs11257238, rs113260531, rs118170342, rs12590654, rs148601586, rs1859788, rs204473, rs2081545, rs28394864, rs28399657, rs346757, rs41289512, rs41290120, rs4236673, rs442495, rs4575098, rs4663105, rs59735493, rs6014724, rs6448453, rs679515, rs6931277, rs755951, rs7810606, rs846881, rs867611, rs9381563	0.0586752	0.255898	1.06894	0.95281	1.19921	no_pass
alzheimers	NEDD9:Q14511:OID30503:v1:Inflammation_II	NEDD9	Inverse variance weighted	30	rs10933431, rs111278892, rs11218343, rs11257238, rs113260531, rs118170342, rs12590654, rs148601586, rs1859788, rs204473, rs2081545, rs28394864, rs28399657, rs346757, rs41289512, rs41290120, rs4236673, rs442495, rs4575098, rs4663105, rs59735493, rs6014724, rs6448453, rs679515, rs6931277, rs755951, rs7810606, rs846881, rs867611, rs9381563	0.0538859	0.307786	0.946526	0.851655	1.05196	no_pass
alzheimers	NELL2:Q99435:OID20706:v1:Inflammation	NELL2	Inverse variance weighted	30	rs10933431, rs111278892, rs11218343, rs11257238, rs113260531, rs118170342, rs12590654, rs148601586, rs1859788, rs204473, rs2081545, rs28394864, rs28399657, rs346757, rs41289512, rs41290120, rs4236673, rs442495, rs4575098, rs4663105, rs59735493, rs6014724, rs6448453, rs679515, rs6931277, rs755951, rs7810606, rs846881, rs867611, rs9381563	0.0650096	0.233168	0.925421	0.814708	1.05118	no_pass
alzheimers	NEXN:Q0ZGT2:OID30678:v1:Inflammation_II	NEXN	Inverse variance weighted	30	rs10933431, rs111278892, rs11218343, rs11257238, rs113260531, rs118170342, rs12590654, rs148601586, rs1859788, rs204473, rs2081545, rs28394864, rs28399657, rs346757, rs41289512, rs41290120, rs4236673, rs442495, rs4575098, rs4663105, rs59735493, rs6014724, rs6448453, rs679515, rs6931277, rs755951, rs7810606, rs846881, rs867611, rs9381563	0.0520282	0.198403	1.0692	0.965546	1.18399	no_pass
alzheimers	NFASC:O94856:OID20634:v1:Inflammation	NFASC	Inverse variance weighted	30	rs10933431, rs111278892, rs11218343, rs11257238, rs113260531, rs118170342, rs12590654, rs148601586, rs1859788, rs204473, rs2081545, rs28394864, rs28399657, rs346757, rs41289512, rs41290120, rs4236673, rs442495, rs4575098, rs4663105, rs59735493, rs6014724, rs6448453, rs679515, rs6931277, rs755951, rs7810606, rs846881, rs867611, rs9381563	0.0529377	0.00273042	0.853311	0.769212	0.946605	no_pass
alzheimers	NFAT5:O94916:OID30522:v1:Inflammation_II	NFAT5	Inverse variance weighted	30	rs10933431, rs111278892, rs11218343, rs11257238, rs113260531, rs118170342, rs12590654, rs148601586, rs1859788, rs204473, rs2081545, rs28394864, rs28399657, rs346757, rs41289512, rs41290120, rs4236673, rs442495, rs4575098, rs4663105, rs59735493, rs6014724, rs6448453, rs679515, rs6931277, rs755951, rs7810606, rs846881, rs867611, rs9381563	0.0557769	0.487139	1.03952	0.931867	1.15961	no_pass
alzheimers	NFATC1:O95644:OID20545:v1:Inflammation	NFATC1	Inverse variance weighted	30	rs10933431, rs111278892, rs11218343, rs11257238, rs113260531, rs118170342, rs12590654, rs148601586, rs1859788, rs204473, rs2081545, rs28394864, rs28399657, rs346757, rs41289512, rs41290120, rs4236673, rs442495, rs4575098, rs4663105, rs59735493, rs6014724, rs6448453, rs679515, rs6931277, rs755951, rs7810606, rs846881, rs867611, rs9381563	0.051553	0.490097	1.03622	0.936632	1.1464	no_pass
alzheimers	NFATC3:Q12968:OID20470:v1:Inflammation	NFATC3	Inverse variance weighted	30	rs10933431, rs111278892, rs11218343, rs11257238, rs113260531, rs118170342, rs12590654, rs148601586, rs1859788, rs204473, rs2081545, rs28394864, rs28399657, rs346757, rs41289512, rs41290120, rs4236673, rs442495, rs4575098, rs4663105, rs59735493, rs6014724, rs6448453, rs679515, rs6931277, rs755951, rs7810606, rs846881, rs867611, rs9381563	0.0754095	0.550218	0.955948	0.824602	1.10821	no_pass
alzheimers	NHLRC3:Q5JS37:OID30614:v1:Inflammation_II	NHLRC3	Inverse variance weighted	30	rs10933431, rs111278892, rs11218343, rs11257238, rs113260531, rs118170342, rs12590654, rs148601586, rs1859788, rs204473, rs2081545, rs28394864, rs28399657, rs346757, rs41289512, rs41290120, rs4236673, rs442495, rs4575098, rs4663105, rs59735493, rs6014724, rs6448453, rs679515, rs6931277, rs755951, rs7810606, rs846881, rs867611, rs9381563	0.0703924	0.645674	0.968153	0.843383	1.11138	no_pass
alzheimers	NME1:P15531:OID30451:v1:Inflammation_II	NME1	Inverse variance weighted	30	rs10933431, rs111278892, rs11218343, rs11257238, rs113260531, rs118170342, rs12590654, rs148601586, rs1859788, rs204473, rs2081545, rs28394864, rs28399657, rs346757, rs41289512, rs41290120, rs4236673, rs442495, rs4575098, rs4663105, rs59735493, rs6014724, rs6448453, rs679515, rs6931277, rs755951, rs7810606, rs846881, rs867611, rs9381563	0.0542885	0.937655	0.995763	0.89525	1.10756	no_pass
alzheimers	NME3:Q13232:OID20789:v1:Inflammation	NME3	Inverse variance weighted	30	rs10933431, rs111278892, rs11218343, rs11257238, rs113260531, rs118170342, rs12590654, rs148601586, rs1859788, rs204473, rs2081545, rs28394864, rs28399657, rs346757, rs41289512, rs41290120, rs4236673, rs442495, rs4575098, rs4663105, rs59735493, rs6014724, rs6448453, rs679515, rs6931277, rs755951, rs7810606, rs846881, rs867611, rs9381563	0.0668636	0.211268	0.919813	0.806833	1.04861	no_pass
alzheimers	NPHS1:O60500:OID30540:v1:Inflammation_II	NPHS1	Inverse variance weighted	30	rs10933431, rs111278892, rs11218343, rs11257238, rs113260531, rs118170342, rs12590654, rs148601586, rs1859788, rs204473, rs2081545, rs28394864, rs28399657, rs346757, rs41289512, rs41290120, rs4236673, rs442495, rs4575098, rs4663105, rs59735493, rs6014724, rs6448453, rs679515, rs6931277, rs755951, rs7810606, rs846881, rs867611, rs9381563	0.0685592	0.405718	0.944591	0.825819	1.08044	no_pass
alzheimers	NPHS2:Q9NP85:OID30462:v1:Inflammation_II	NPHS2	Inverse variance weighted	30	rs10933431, rs111278892, rs11218343, rs11257238, rs113260531, rs118170342, rs12590654, rs148601586, rs1859788, rs204473, rs2081545, rs28394864, rs28399657, rs346757, rs41289512, rs41290120, rs4236673, rs442495, rs4575098, rs4663105, rs59735493, rs6014724, rs6448453, rs679515, rs6931277, rs755951, rs7810606, rs846881, rs867611, rs9381563	0.0545034	0.0766241	1.10131	0.989731	1.22548	no_pass
alzheimers	NPPC:P23582:OID20568:v1:Inflammation	NPPC	Inverse variance weighted	30	rs10933431, rs111278892, rs11218343, rs11257238, rs113260531, rs118170342, rs12590654, rs148601586, rs1859788, rs204473, rs2081545, rs28394864, rs28399657, rs346757, rs41289512, rs41290120, rs4236673, rs442495, rs4575098, rs4663105, rs59735493, rs6014724, rs6448453, rs679515, rs6931277, rs755951, rs7810606, rs846881, rs867611, rs9381563	0.0608965	0.859278	0.989262	0.87796	1.11467	no_pass
alzheimers	NRGN:Q92686:OID30674:v1:Inflammation_II	NRGN	Inverse variance weighted	30	rs10933431, rs111278892, rs11218343, rs11257238, rs113260531, rs118170342, rs12590654, rs148601586, rs1859788, rs204473, rs2081545, rs28394864, rs28399657, rs346757, rs41289512, rs41290120, rs4236673, rs442495, rs4575098, rs4663105, rs59735493, rs6014724, rs6448453, rs679515, rs6931277, rs755951, rs7810606, rs846881, rs867611, rs9381563	0.0580356	0.625622	0.972082	0.867565	1.08919	no_pass
alzheimers	NRTN:Q99748:OID20465:v1:Inflammation	NRTN	Inverse variance weighted	30	rs10933431, rs111278892, rs11218343, rs11257238, rs113260531, rs118170342, rs12590654, rs148601586, rs1859788, rs204473, rs2081545, rs28394864, rs28399657, rs346757, rs41289512, rs41290120, rs4236673, rs442495, rs4575098, rs4663105, rs59735493, rs6014724, rs6448453, rs679515, rs6931277, rs755951, rs7810606, rs846881, rs867611, rs9381563	0.0542859	0.166635	0.927667	0.834032	1.03181	no_pass
alzheimers	NT5C3A:Q9H0P0:OID20553:v1:Inflammation	NT5C3A	Inverse variance weighted	30	rs10933431, rs111278892, rs11218343, rs11257238, rs113260531, rs118170342, rs12590654, rs148601586, rs1859788, rs204473, rs2081545, rs28394864, rs28399657, rs346757, rs41289512, rs41290120, rs4236673, rs442495, rs4575098, rs4663105, rs59735493, rs6014724, rs6448453, rs679515, rs6931277, rs755951, rs7810606, rs846881, rs867611, rs9381563	0.0526585	0.98677	0.999127	0.90115	1.10776	no_pass
alzheimers	NTF3:P20783:OID20591:v1:Inflammation	NTF3	Inverse variance weighted	30	rs10933431, rs111278892, rs11218343, rs11257238, rs113260531, rs118170342, rs12590654, rs148601586, rs1859788, rs204473, rs2081545, rs28394864, rs28399657, rs346757, rs41289512, rs41290120, rs4236673, rs442495, rs4575098, rs4663105, rs59735493, rs6014724, rs6448453, rs679515, rs6931277, rs755951, rs7810606, rs846881, rs867611, rs9381563	0.0535724	0.624799	0.97414	0.877041	1.08199	no_pass
alzheimers	NUB1:Q9Y5A7:OID20510:v1:Inflammation	NUB1	Inverse variance weighted	30	rs10933431, rs111278892, rs11218343, rs11257238, rs113260531, rs118170342, rs12590654, rs148601586, rs1859788, rs204473, rs2081545, rs28394864, rs28399657, rs346757, rs41289512, rs41290120, rs4236673, rs442495, rs4575098, rs4663105, rs59735493, rs6014724, rs6448453, rs679515, rs6931277, rs755951, rs7810606, rs846881, rs867611, rs9381563	0.0524864	0.67913	0.978523	0.882864	1.08455	no_pass
alzheimers	NUDC:Q9Y266:OID20623:v1:Inflammation	NUDC	Inverse variance weighted	30	rs10933431, rs111278892, rs11218343, rs11257238, rs113260531, rs118170342, rs12590654, rs148601586, rs1859788, rs204473, rs2081545, rs28394864, rs28399657, rs346757, rs41289512, rs41290120, rs4236673, rs442495, rs4575098, rs4663105, rs59735493, rs6014724, rs6448453, rs679515, rs6931277, rs755951, rs7810606, rs846881, rs867611, rs9381563	0.0524202	0.352751	0.952455	0.859456	1.05552	no_pass
alzheimers	NUMB:P49757:OID30568:v1:Inflammation_II	NUMB	Inverse variance weighted	30	rs10933431, rs111278892, rs11218343, rs11257238, rs113260531, rs118170342, rs12590654, rs148601586, rs1859788, rs204473, rs2081545, rs28394864, rs28399657, rs346757, rs41289512, rs41290120, rs4236673, rs442495, rs4575098, rs4663105, rs59735493, rs6014724, rs6448453, rs679515, rs6931277, rs755951, rs7810606, rs846881, rs867611, rs9381563	0.0582835	0.760219	1.01795	0.908057	1.14113	no_pass
alzheimers	NXPH3:O95157:OID30565:v1:Inflammation_II	NXPH3	Inverse variance weighted	30	rs10933431, rs111278892, rs11218343, rs11257238, rs113260531, rs118170342, rs12590654, rs148601586, rs1859788, rs204473, rs2081545, rs28394864, rs28399657, rs346757, rs41289512, rs41290120, rs4236673, rs442495, rs4575098, rs4663105, rs59735493, rs6014724, rs6448453, rs679515, rs6931277, rs755951, rs7810606, rs846881, rs867611, rs9381563	0.059216	0.140384	0.916397	0.815977	1.02917	no_pass
alzheimers	OLFM4:Q6UX06:OID30665:v1:Inflammation_II	OLFM4	Inverse variance weighted	30	rs10933431, rs111278892, rs11218343, rs11257238, rs113260531, rs118170342, rs12590654, rs148601586, rs1859788, rs204473, rs2081545, rs28394864, rs28399657, rs346757, rs41289512, rs41290120, rs4236673, rs442495, rs4575098, rs4663105, rs59735493, rs6014724, rs6448453, rs679515, rs6931277, rs755951, rs7810606, rs846881, rs867611, rs9381563	0.0480255	0.911791	1.00533	0.91502	1.10456	no_pass
alzheimers	OMD:Q99983:OID20725:v1:Inflammation	OMD	Inverse variance weighted	30	rs10933431, rs111278892, rs11218343, rs11257238, rs113260531, rs118170342, rs12590654, rs148601586, rs1859788, rs204473, rs2081545, rs28394864, rs28399657, rs346757, rs41289512, rs41290120, rs4236673, rs442495, rs4575098, rs4663105, rs59735493, rs6014724, rs6448453, rs679515, rs6931277, rs755951, rs7810606, rs846881, rs867611, rs9381563	0.050191	0.808209	0.987891	0.895335	1.09001	no_pass
alzheimers	ORM1:P02763:OID30768:v1:Inflammation_II	ORM1	Inverse variance weighted	30	rs10933431, rs111278892, rs11218343, rs11257238, rs113260531, rs118170342, rs12590654, rs148601586, rs1859788, rs204473, rs2081545, rs28394864, rs28399657, rs346757, rs41289512, rs41290120, rs4236673, rs442495, rs4575098, rs4663105, rs59735493, rs6014724, rs6448453, rs679515, rs6931277, rs755951, rs7810606, rs846881, rs867611, rs9381563	0.0581986	0.227121	1.07282	0.957168	1.20245	no_pass
alzheimers	OSCAR:Q8IYS5:OID20776:v1:Inflammation	OSCAR	Inverse variance weighted	30	rs10933431, rs111278892, rs11218343, rs11257238, rs113260531, rs118170342, rs12590654, rs148601586, rs1859788, rs204473, rs2081545, rs28394864, rs28399657, rs346757, rs41289512, rs41290120, rs4236673, rs442495, rs4575098, rs4663105, rs59735493, rs6014724, rs6448453, rs679515, rs6931277, rs755951, rs7810606, rs846881, rs867611, rs9381563	0.0785035	0.602693	1.04171	0.893148	1.21498	no_pass
alzheimers	OSM:P13725:OID20574:v1:Inflammation	OSM	Inverse variance weighted	30	rs10933431, rs111278892, rs11218343, rs11257238, rs113260531, rs118170342, rs12590654, rs148601586, rs1859788, rs204473, rs2081545, rs28394864, rs28399657, rs346757, rs41289512, rs41290120, rs4236673, rs442495, rs4575098, rs4663105, rs59735493, rs6014724, rs6448453, rs679515, rs6931277, rs755951, rs7810606, rs846881, rs867611, rs9381563	0.0576142	0.858792	1.0103	0.902421	1.13108	no_pass
alzheimers	PADI2:Q9Y2J8:OID20467:v1:Inflammation	PADI2	Inverse variance weighted	30	rs10933431, rs111278892, rs11218343, rs11257238, rs113260531, rs118170342, rs12590654, rs148601586, rs1859788, rs204473, rs2081545, rs28394864, rs28399657, rs346757, rs41289512, rs41290120, rs4236673, rs442495, rs4575098, rs4663105, rs59735493, rs6014724, rs6448453, rs679515, rs6931277, rs755951, rs7810606, rs846881, rs867611, rs9381563	0.0616918	0.259633	0.93282	0.82658	1.05272	no_pass
alzheimers	PALLD:Q8WX93:OID30444:v1:Inflammation_II	PALLD	Inverse variance weighted	30	rs10933431, rs111278892, rs11218343, rs11257238, rs113260531, rs118170342, rs12590654, rs148601586, rs1859788, rs204473, rs2081545, rs28394864, rs28399657, rs346757, rs41289512, rs41290120, rs4236673, rs442495, rs4575098, rs4663105, rs59735493, rs6014724, rs6448453, rs679515, rs6931277, rs755951, rs7810606, rs846881, rs867611, rs9381563	0.0541699	0.931421	0.995349	0.895087	1.10684	no_pass
alzheimers	PAPPA:Q13219:OID20421:v1:Inflammation	PAPPA	Inverse variance weighted	30	rs10933431, rs111278892, rs11218343, rs11257238, rs113260531, rs118170342, rs12590654, rs148601586, rs1859788, rs204473, rs2081545, rs28394864, rs28399657, rs346757, rs41289512, rs41290120, rs4236673, rs442495, rs4575098, rs4663105, rs59735493, rs6014724, rs6448453, rs679515, rs6931277, rs755951, rs7810606, rs846881, rs867611, rs9381563	0.0522463	0.021108	1.12804	1.01824	1.24968	no_pass
alzheimers	PARP1:P09874:OID20500:v1:Inflammation	PARP1	Inverse variance weighted	30	rs10933431, rs111278892, rs11218343, rs11257238, rs113260531, rs118170342, rs12590654, rs148601586, rs1859788, rs204473, rs2081545, rs28394864, rs28399657, rs346757, rs41289512, rs41290120, rs4236673, rs442495, rs4575098, rs4663105, rs59735493, rs6014724, rs6448453, rs679515, rs6931277, rs755951, rs7810606, rs846881, rs867611, rs9381563	0.0681754	0.531049	0.958194	0.838342	1.09518	no_pass
alzheimers	PAXX:Q9BUH6:OID30591:v1:Inflammation_II	PAXX	Inverse variance weighted	30	rs10933431, rs111278892, rs11218343, rs11257238, rs113260531, rs118170342, rs12590654, rs148601586, rs1859788, rs204473, rs2081545, rs28394864, rs28399657, rs346757, rs41289512, rs41290120, rs4236673, rs442495, rs4575098, rs4663105, rs59735493, rs6014724, rs6448453, rs679515, rs6931277, rs755951, rs7810606, rs846881, rs867611, rs9381563	0.057398	0.668356	1.02489	0.915843	1.14693	no_pass
alzheimers	PCBD1:P61457:OID30610:v1:Inflammation_II	PCBD1	Inverse variance weighted	30	rs10933431, rs111278892, rs11218343, rs11257238, rs113260531, rs118170342, rs12590654, rs148601586, rs1859788, rs204473, rs2081545, rs28394864, rs28399657, rs346757, rs41289512, rs41290120, rs4236673, rs442495, rs4575098, rs4663105, rs59735493, rs6014724, rs6448453, rs679515, rs6931277, rs755951, rs7810606, rs846881, rs867611, rs9381563	0.0626299	0.247186	0.930088	0.822645	1.05156	no_pass
alzheimers	PCDH1:Q08174:OID20614:v1:Inflammation	PCDH1	Inverse variance weighted	30	rs10933431, rs111278892, rs11218343, rs11257238, rs113260531, rs118170342, rs12590654, rs148601586, rs1859788, rs204473, rs2081545, rs28394864, rs28399657, rs346757, rs41289512, rs41290120, rs4236673, rs442495, rs4575098, rs4663105, rs59735493, rs6014724, rs6448453, rs679515, rs6931277, rs755951, rs7810606, rs846881, rs867611, rs9381563	0.0515	0.453491	0.962131	0.869754	1.06432	no_pass
alzheimers	PDE5A:O76074:OID30584:v1:Inflammation_II	PDE5A	Inverse variance weighted	30	rs10933431, rs111278892, rs11218343, rs11257238, rs113260531, rs118170342, rs12590654, rs148601586, rs1859788, rs204473, rs2081545, rs28394864, rs28399657, rs346757, rs41289512, rs41290120, rs4236673, rs442495, rs4575098, rs4663105, rs59735493, rs6014724, rs6448453, rs679515, rs6931277, rs755951, rs7810606, rs846881, rs867611, rs9381563	0.0549679	0.321118	0.946923	0.850208	1.05464	no_pass
alzheimers	PDGFB:P01127:OID20741:v1:Inflammation	PDGFB	Inverse variance weighted	30	rs10933431, rs111278892, rs11218343, rs11257238, rs113260531, rs118170342, rs12590654, rs148601586, rs1859788, rs204473, rs2081545, rs28394864, rs28399657, rs346757, rs41289512, rs41290120, rs4236673, rs442495, rs4575098, rs4663105, rs59735493, rs6014724, rs6448453, rs679515, rs6931277, rs755951, rs7810606, rs846881, rs867611, rs9381563	0.0643135	0.805546	0.984292	0.867719	1.11653	no_pass
alzheimers	PDIA3:P30101:OID30573:v1:Inflammation_II	PDIA3	Inverse variance weighted	30	rs10933431, rs111278892, rs11218343, rs11257238, rs113260531, rs118170342, rs12590654, rs148601586, rs1859788, rs204473, rs2081545, rs28394864, rs28399657, rs346757, rs41289512, rs41290120, rs4236673, rs442495, rs4575098, rs4663105, rs59735493, rs6014724, rs6448453, rs679515, rs6931277, rs755951, rs7810606, rs846881, rs867611, rs9381563	0.0538493	0.0748021	0.908517	0.817514	1.00965	no_pass
alzheimers	PDLIM7:Q9NR12:OID20729:v1:Inflammation	PDLIM7	Inverse variance weighted	30	rs10933431, rs111278892, rs11218343, rs11257238, rs113260531, rs118170342, rs12590654, rs148601586, rs1859788, rs204473, rs2081545, rs28394864, rs28399657, rs346757, rs41289512, rs41290120, rs4236673, rs442495, rs4575098, rs4663105, rs59735493, rs6014724, rs6448453, rs679515, rs6931277, rs755951, rs7810606, rs846881, rs867611, rs9381563	0.0520986	0.999013	1.00006	0.902985	1.10758	no_pass
alzheimers	PDZK1:Q5T2W1:OID30550:v1:Inflammation_II	PDZK1	Inverse variance weighted	30	rs10933431, rs111278892, rs11218343, rs11257238, rs113260531, rs118170342, rs12590654, rs148601586, rs1859788, rs204473, rs2081545, rs28394864, rs28399657, rs346757, rs41289512, rs41290120, rs4236673, rs442495, rs4575098, rs4663105, rs59735493, rs6014724, rs6448453, rs679515, rs6931277, rs755951, rs7810606, rs846881, rs867611, rs9381563	0.0717657	0.303312	0.92879	0.806918	1.06907	no_pass
alzheimers	PENK:P01210:OID30666:v1:Inflammation_II	PENK	Inverse variance weighted	30	rs10933431, rs111278892, rs11218343, rs11257238, rs113260531, rs118170342, rs12590654, rs148601586, rs1859788, rs204473, rs2081545, rs28394864, rs28399657, rs346757, rs41289512, rs41290120, rs4236673, rs442495, rs4575098, rs4663105, rs59735493, rs6014724, rs6448453, rs679515, rs6931277, rs755951, rs7810606, rs846881, rs867611, rs9381563	0.0556033	0.342934	0.948633	0.850683	1.05786	no_pass
alzheimers	PEPD:P12955:OID30688:v1:Inflammation_II	PEPD	Inverse variance weighted	30	rs10933431, rs111278892, rs11218343, rs11257238, rs113260531, rs118170342, rs12590654, rs148601586, rs1859788, rs204473, rs2081545, rs28394864, rs28399657, rs346757, rs41289512, rs41290120, rs4236673, rs442495, rs4575098, rs4663105, rs59735493, rs6014724, rs6448453, rs679515, rs6931277, rs755951, rs7810606, rs846881, rs867611, rs9381563	0.0623011	0.397368	1.05414	0.932969	1.19105	no_pass
alzheimers	PER3:P56645:OID30511:v1:Inflammation_II	PER3	Inverse variance weighted	30	rs10933431, rs111278892, rs11218343, rs11257238, rs113260531, rs118170342, rs12590654, rs148601586, rs1859788, rs204473, rs2081545, rs28394864, rs28399657, rs346757, rs41289512, rs41290120, rs4236673, rs442495, rs4575098, rs4663105, rs59735493, rs6014724, rs6448453, rs679515, rs6931277, rs755951, rs7810606, rs846881, rs867611, rs9381563	0.0614987	0.742331	0.979984	0.868701	1.10552	no_pass
alzheimers	PF4:P02776:OID30764:v1:Inflammation_II	PF4	Inverse variance weighted	30	rs10933431, rs111278892, rs11218343, rs11257238, rs113260531, rs118170342, rs12590654, rs148601586, rs1859788, rs204473, rs2081545, rs28394864, rs28399657, rs346757, rs41289512, rs41290120, rs4236673, rs442495, rs4575098, rs4663105, rs59735493, rs6014724, rs6448453, rs679515, rs6931277, rs755951, rs7810606, rs846881, rs867611, rs9381563	0.0612023	0.752051	1.01952	0.904276	1.14946	no_pass
alzheimers	PGA4:P0DJD7:OID30699:v1:Inflammation_II	PGA4	Inverse variance weighted	30	rs10933431, rs111278892, rs11218343, rs11257238, rs113260531, rs118170342, rs12590654, rs148601586, rs1859788, rs204473, rs2081545, rs28394864, rs28399657, rs346757, rs41289512, rs41290120, rs4236673, rs442495, rs4575098, rs4663105, rs59735493, rs6014724, rs6448453, rs679515, rs6931277, rs755951, rs7810606, rs846881, rs867611, rs9381563	0.0517812	0.763475	0.984539	0.88952	1.08971	no_pass
alzheimers	PGF:P49763:OID20673:v1:Inflammation	PGF	Inverse variance weighted	30	rs10933431, rs111278892, rs11218343, rs11257238, rs113260531, rs118170342, rs12590654, rs148601586, rs1859788, rs204473, rs2081545, rs28394864, rs28399657, rs346757, rs41289512, rs41290120, rs4236673, rs442495, rs4575098, rs4663105, rs59735493, rs6014724, rs6448453, rs679515, rs6931277, rs755951, rs7810606, rs846881, rs867611, rs9381563	0.0494135	0.91809	1.00509	0.912316	1.10731	no_pass
alzheimers	PGLYRP2:Q96PD5:OID30742:v1:Inflammation_II	PGLYRP2	Inverse variance weighted	30	rs10933431, rs111278892, rs11218343, rs11257238, rs113260531, rs118170342, rs12590654, rs148601586, rs1859788, rs204473, rs2081545, rs28394864, rs28399657, rs346757, rs41289512, rs41290120, rs4236673, rs442495, rs4575098, rs4663105, rs59735493, rs6014724, rs6448453, rs679515, rs6931277, rs755951, rs7810606, rs846881, rs867611, rs9381563	0.0521567	0.456241	0.961886	0.868414	1.06542	no_pass
alzheimers	PGR:P06401:OID30460:v1:Inflammation_II	PGR	Inverse variance weighted	30	rs10933431, rs111278892, rs11218343, rs11257238, rs113260531, rs118170342, rs12590654, rs148601586, rs1859788, rs204473, rs2081545, rs28394864, rs28399657, rs346757, rs41289512, rs41290120, rs4236673, rs442495, rs4575098, rs4663105, rs59735493, rs6014724, rs6448453, rs679515, rs6931277, rs755951, rs7810606, rs846881, rs867611, rs9381563	0.0540508	0.00948325	0.869172	0.781802	0.966306	no_pass
alzheimers	PHYKPL:Q8IUZ5:OID30634:v1:Inflammation_II	PHYKPL	Inverse variance weighted	30	rs10933431, rs111278892, rs11218343, rs11257238, rs113260531, rs118170342, rs12590654, rs148601586, rs1859788, rs204473, rs2081545, rs28394864, rs28399657, rs346757, rs41289512, rs41290120, rs4236673, rs442495, rs4575098, rs4663105, rs59735493, rs6014724, rs6448453, rs679515, rs6931277, rs755951, rs7810606, rs846881, rs867611, rs9381563	0.0635654	0.570681	0.964597	0.851605	1.09258	no_pass
alzheimers	PI16:Q6UXB8:OID30676:v1:Inflammation_II	PI16	Inverse variance weighted	30	rs10933431, rs111278892, rs11218343, rs11257238, rs113260531, rs118170342, rs12590654, rs148601586, rs1859788, rs204473, rs2081545, rs28394864, rs28399657, rs346757, rs41289512, rs41290120, rs4236673, rs442495, rs4575098, rs4663105, rs59735493, rs6014724, rs6448453, rs679515, rs6931277, rs755951, rs7810606, rs846881, rs867611, rs9381563	0.0694284	0.960064	0.99653	0.869744	1.1418	no_pass
alzheimers	PIK3AP1:Q6ZUJ8:OID20587:v1:Inflammation	PIK3AP1	Inverse variance weighted	30	rs10933431, rs111278892, rs11218343, rs11257238, rs113260531, rs118170342, rs12590654, rs148601586, rs1859788, rs204473, rs2081545, rs28394864, rs28399657, rs346757, rs41289512, rs41290120, rs4236673, rs442495, rs4575098, rs4663105, rs59735493, rs6014724, rs6448453, rs679515, rs6931277, rs755951, rs7810606, rs846881, rs867611, rs9381563	0.0752926	0.640734	1.03576	0.893654	1.20047	no_pass
alzheimers	PIKFYVE:Q9Y2I7:OID30465:v1:Inflammation_II	PIKFYVE	Inverse variance weighted	30	rs10933431, rs111278892, rs11218343, rs11257238, rs113260531, rs118170342, rs12590654, rs148601586, rs1859788, rs204473, rs2081545, rs28394864, rs28399657, rs346757, rs41289512, rs41290120, rs4236673, rs442495, rs4575098, rs4663105, rs59735493, rs6014724, rs6448453, rs679515, rs6931277, rs755951, rs7810606, rs846881, rs867611, rs9381563	0.0581813	0.60359	1.03067	0.919592	1.15517	no_pass
alzheimers	PINLYP:A6NC86:OID30651:v1:Inflammation_II	PINLYP	Inverse variance weighted	30	rs10933431, rs111278892, rs11218343, rs11257238, rs113260531, rs118170342, rs12590654, rs148601586, rs1859788, rs204473, rs2081545, rs28394864, rs28399657, rs346757, rs41289512, rs41290120, rs4236673, rs442495, rs4575098, rs4663105, rs59735493, rs6014724, rs6448453, rs679515, rs6931277, rs755951, rs7810606, rs846881, rs867611, rs9381563	0.0747761	0.471358	1.05534	0.911465	1.22192	no_pass
alzheimers	PKLR:P30613:OID20682:v1:Inflammation	PKLR	Inverse variance weighted	30	rs10933431, rs111278892, rs11218343, rs11257238, rs113260531, rs118170342, rs12590654, rs148601586, rs1859788, rs204473, rs2081545, rs28394864, rs28399657, rs346757, rs41289512, rs41290120, rs4236673, rs442495, rs4575098, rs4663105, rs59735493, rs6014724, rs6448453, rs679515, rs6931277, rs755951, rs7810606, rs846881, rs867611, rs9381563	0.0513664	0.167692	1.07344	0.97063	1.18714	no_pass
alzheimers	PLA2G4A:P47712:OID20685:v1:Inflammation	PLA2G4A	Inverse variance weighted	30	rs10933431, rs111278892, rs11218343, rs11257238, rs113260531, rs118170342, rs12590654, rs148601586, rs1859788, rs204473, rs2081545, rs28394864, rs28399657, rs346757, rs41289512, rs41290120, rs4236673, rs442495, rs4575098, rs4663105, rs59735493, rs6014724, rs6448453, rs679515, rs6931277, rs755951, rs7810606, rs846881, rs867611, rs9381563	0.0569548	0.890403	0.992183	0.887382	1.10936	no_pass
alzheimers	PLAUR:Q03405:OID20764:v1:Inflammation	PLAUR	Inverse variance weighted	30	rs10933431, rs111278892, rs11218343, rs11257238, rs113260531, rs118170342, rs12590654, rs148601586, rs1859788, rs204473, rs2081545, rs28394864, rs28399657, rs346757, rs41289512, rs41290120, rs4236673, rs442495, rs4575098, rs4663105, rs59735493, rs6014724, rs6448453, rs679515, rs6931277, rs755951, rs7810606, rs846881, rs867611, rs9381563	0.0673637	0.58682	0.964053	0.844812	1.10013	no_pass
alzheimers	PLCB1:Q9NQ66:OID30484:v1:Inflammation_II	PLCB1	Inverse variance weighted	30	rs10933431, rs111278892, rs11218343, rs11257238, rs113260531, rs118170342, rs12590654, rs148601586, rs1859788, rs204473, rs2081545, rs28394864, rs28399657, rs346757, rs41289512, rs41290120, rs4236673, rs442495, rs4575098, rs4663105, rs59735493, rs6014724, rs6448453, rs679515, rs6931277, rs755951, rs7810606, rs846881, rs867611, rs9381563	0.0542972	0.721488	0.980831	0.881811	1.09097	no_pass
alzheimers	PLG:P00747:OID30785:v1:Inflammation_II	PLG	Inverse variance weighted	30	rs10933431, rs111278892, rs11218343, rs11257238, rs113260531, rs118170342, rs12590654, rs148601586, rs1859788, rs204473, rs2081545, rs28394864, rs28399657, rs346757, rs41289512, rs41290120, rs4236673, rs442495, rs4575098, rs4663105, rs59735493, rs6014724, rs6448453, rs679515, rs6931277, rs755951, rs7810606, rs846881, rs867611, rs9381563	0.0564015	0.826482	0.987712	0.884342	1.10316	no_pass
alzheimers	PLXNA4:Q9HCM2:OID20597:v1:Inflammation	PLXNA4	Inverse variance weighted	30	rs10933431, rs111278892, rs11218343, rs11257238, rs113260531, rs118170342, rs12590654, rs148601586, rs1859788, rs204473, rs2081545, rs28394864, rs28399657, rs346757, rs41289512, rs41290120, rs4236673, rs442495, rs4575098, rs4663105, rs59735493, rs6014724, rs6448453, rs679515, rs6931277, rs755951, rs7810606, rs846881, rs867611, rs9381563	0.0529146	0.729559	1.01846	0.918127	1.12976	no_pass
alzheimers	PNLIP:P16233:OID30693:v1:Inflammation_II	PNLIP	Inverse variance weighted	30	rs10933431, rs111278892, rs11218343, rs11257238, rs113260531, rs118170342, rs12590654, rs148601586, rs1859788, rs204473, rs2081545, rs28394864, rs28399657, rs346757, rs41289512, rs41290120, rs4236673, rs442495, rs4575098, rs4663105, rs59735493, rs6014724, rs6448453, rs679515, rs6931277, rs755951, rs7810606, rs846881, rs867611, rs9381563	0.063052	0.0119829	0.853485	0.754266	0.965755	no_pass
alzheimers	PNLIPRP2:P54317:OID20775:v1:Inflammation	PNLIPRP2	Inverse variance weighted	30	rs10933431, rs111278892, rs11218343, rs11257238, rs113260531, rs118170342, rs12590654, rs148601586, rs1859788, rs204473, rs2081545, rs28394864, rs28399657, rs346757, rs41289512, rs41290120, rs4236673, rs442495, rs4575098, rs4663105, rs59735493, rs6014724, rs6448453, rs679515, rs6931277, rs755951, rs7810606, rs846881, rs867611, rs9381563	0.0398736	0.683247	0.983862	0.909899	1.06384	no_pass
alzheimers	PNPT1:Q8TCS8:OID20445:v1:Inflammation	PNPT1	Inverse variance weighted	30	rs10933431, rs111278892, rs11218343, rs11257238, rs113260531, rs118170342, rs12590654, rs148601586, rs1859788, rs204473, rs2081545, rs28394864, rs28399657, rs346757, rs41289512, rs41290120, rs4236673, rs442495, rs4575098, rs4663105, rs59735493, rs6014724, rs6448453, rs679515, rs6931277, rs755951, rs7810606, rs846881, rs867611, rs9381563	0.0540629	0.399085	0.955435	0.859373	1.06223	no_pass
alzheimers	POF1B:Q8WVV4:OID30504:v1:Inflammation_II	POF1B	Inverse variance weighted	30	rs10933431, rs111278892, rs11218343, rs11257238, rs113260531, rs118170342, rs12590654, rs148601586, rs1859788, rs204473, rs2081545, rs28394864, rs28399657, rs346757, rs41289512, rs41290120, rs4236673, rs442495, rs4575098, rs4663105, rs59735493, rs6014724, rs6448453, rs679515, rs6931277, rs755951, rs7810606, rs846881, rs867611, rs9381563	0.0536394	0.0856004	0.911913	0.820909	1.01301	no_pass
alzheimers	POLR2A:P24928:OID30440:v1:Inflammation_II	POLR2A	Inverse variance weighted	30	rs10933431, rs111278892, rs11218343, rs11257238, rs113260531, rs118170342, rs12590654, rs148601586, rs1859788, rs204473, rs2081545, rs28394864, rs28399657, rs346757, rs41289512, rs41290120, rs4236673, rs442495, rs4575098, rs4663105, rs59735493, rs6014724, rs6448453, rs679515, rs6931277, rs755951, rs7810606, rs846881, rs867611, rs9381563	0.0543364	0.470719	1.03997	0.934909	1.15684	no_pass
alzheimers	PON1:P27169:OID30704:v1:Inflammation_II	PON1	Inverse variance weighted	30	rs10933431, rs111278892, rs11218343, rs11257238, rs113260531, rs118170342, rs12590654, rs148601586, rs1859788, rs204473, rs2081545, rs28394864, rs28399657, rs346757, rs41289512, rs41290120, rs4236673, rs442495, rs4575098, rs4663105, rs59735493, rs6014724, rs6448453, rs679515, rs6931277, rs755951, rs7810606, rs846881, rs867611, rs9381563	0.0493336	0.0451149	0.905884	0.822392	0.997852	no_pass
alzheimers	PON3:Q15166:OID20777:v1:Inflammation	PON3	Inverse variance weighted	30	rs10933431, rs111278892, rs11218343, rs11257238, rs113260531, rs118170342, rs12590654, rs148601586, rs1859788, rs204473, rs2081545, rs28394864, rs28399657, rs346757, rs41289512, rs41290120, rs4236673, rs442495, rs4575098, rs4663105, rs59735493, rs6014724, rs6448453, rs679515, rs6931277, rs755951, rs7810606, rs846881, rs867611, rs9381563	0.0565858	0.248215	0.93675	0.83841	1.04662	no_pass
alzheimers	PPBP:P02775:OID30761:v1:Inflammation_II	PPBP	Inverse variance weighted	30	rs10933431, rs111278892, rs11218343, rs11257238, rs113260531, rs118170342, rs12590654, rs148601586, rs1859788, rs204473, rs2081545, rs28394864, rs28399657, rs346757, rs41289512, rs41290120, rs4236673, rs442495, rs4575098, rs4663105, rs59735493, rs6014724, rs6448453, rs679515, rs6931277, rs755951, rs7810606, rs846881, rs867611, rs9381563	0.0642547	0.920798	1.00641	0.887319	1.14148	no_pass
alzheimers	PPL:O60437:OID30564:v1:Inflammation_II	PPL	Inverse variance weighted	30	rs10933431, rs111278892, rs11218343, rs11257238, rs113260531, rs118170342, rs12590654, rs148601586, rs1859788, rs204473, rs2081545, rs28394864, rs28399657, rs346757, rs41289512, rs41290120, rs4236673, rs442495, rs4575098, rs4663105, rs59735493, rs6014724, rs6448453, rs679515, rs6931277, rs755951, rs7810606, rs846881, rs867611, rs9381563	0.0535836	0.830278	0.98858	0.890022	1.09805	no_pass
alzheimers	PPM1B:O75688:OID30548:v1:Inflammation_II	PPM1B	Inverse variance weighted	30	rs10933431, rs111278892, rs11218343, rs11257238, rs113260531, rs118170342, rs12590654, rs148601586, rs1859788, rs204473, rs2081545, rs28394864, rs28399657, rs346757, rs41289512, rs41290120, rs4236673, rs442495, rs4575098, rs4663105, rs59735493, rs6014724, rs6448453, rs679515, rs6931277, rs755951, rs7810606, rs846881, rs867611, rs9381563	0.0542995	0.603989	0.972229	0.874074	1.08141	no_pass
alzheimers	PPP1R9B:Q96SB3:OID20643:v1:Inflammation	PPP1R9B	Inverse variance weighted	30	rs10933431, rs111278892, rs11218343, rs11257238, rs113260531, rs118170342, rs12590654, rs148601586, rs1859788, rs204473, rs2081545, rs28394864, rs28399657, rs346757, rs41289512, rs41290120, rs4236673, rs442495, rs4575098, rs4663105, rs59735493, rs6014724, rs6448453, rs679515, rs6931277, rs755951, rs7810606, rs846881, rs867611, rs9381563	0.0516501	0.340104	1.05051	0.949365	1.16242	no_pass
alzheimers	PRDX2:P32119:OID30668:v1:Inflammation_II	PRDX2	Inverse variance weighted	30	rs10933431, rs111278892, rs11218343, rs11257238, rs113260531, rs118170342, rs12590654, rs148601586, rs1859788, rs204473, rs2081545, rs28394864, rs28399657, rs346757, rs41289512, rs41290120, rs4236673, rs442495, rs4575098, rs4663105, rs59735493, rs6014724, rs6448453, rs679515, rs6931277, rs755951, rs7810606, rs846881, rs867611, rs9381563	0.0508035	0.0161575	1.12998	1.02288	1.24829	no_pass
alzheimers	PRDX3:P30048:OID20483:v1:Inflammation	PRDX3	Inverse variance weighted	30	rs10933431, rs111278892, rs11218343, rs11257238, rs113260531, rs118170342, rs12590654, rs148601586, rs1859788, rs204473, rs2081545, rs28394864, rs28399657, rs346757, rs41289512, rs41290120, rs4236673, rs442495, rs4575098, rs4663105, rs59735493, rs6014724, rs6448453, rs679515, rs6931277, rs755951, rs7810606, rs846881, rs867611, rs9381563	0.0537074	0.499258	0.964363	0.868008	1.07141	no_pass
alzheimers	PRDX5:P30044:OID20644:v1:Inflammation	PRDX5	Inverse variance weighted	30	rs10933431, rs111278892, rs11218343, rs11257238, rs113260531, rs118170342, rs12590654, rs148601586, rs1859788, rs204473, rs2081545, rs28394864, rs28399657, rs346757, rs41289512, rs41290120, rs4236673, rs442495, rs4575098, rs4663105, rs59735493, rs6014724, rs6448453, rs679515, rs6931277, rs755951, rs7810606, rs846881, rs867611, rs9381563	0.0523828	0.300649	0.947225	0.854799	1.04964	no_pass
alzheimers	PREB:Q9HCU5:OID20439:v1:Inflammation	PREB	Inverse variance weighted	30	rs10933431, rs111278892, rs11218343, rs11257238, rs113260531, rs118170342, rs12590654, rs148601586, rs1859788, rs204473, rs2081545, rs28394864, rs28399657, rs346757, rs41289512, rs41290120, rs4236673, rs442495, rs4575098, rs4663105, rs59735493, rs6014724, rs6448453, rs679515, rs6931277, rs755951, rs7810606, rs846881, rs867611, rs9381563	0.0540376	0.0281069	0.888114	0.79886	0.987339	no_pass
alzheimers	PRELP:P51888:OID20766:v1:Inflammation	PRELP	Inverse variance weighted	30	rs10933431, rs111278892, rs11218343, rs11257238, rs113260531, rs118170342, rs12590654, rs148601586, rs1859788, rs204473, rs2081545, rs28394864, rs28399657, rs346757, rs41289512, rs41290120, rs4236673, rs442495, rs4575098, rs4663105, rs59735493, rs6014724, rs6448453, rs679515, rs6931277, rs755951, rs7810606, rs846881, rs867611, rs9381563	0.0634317	0.823406	0.985944	0.870679	1.11647	no_pass
alzheimers	PRKAB1:Q9Y478:OID20444:v1:Inflammation	PRKAB1	Inverse variance weighted	30	rs10933431, rs111278892, rs11218343, rs11257238, rs113260531, rs118170342, rs12590654, rs148601586, rs1859788, rs204473, rs2081545, rs28394864, rs28399657, rs346757, rs41289512, rs41290120, rs4236673, rs442495, rs4575098, rs4663105, rs59735493, rs6014724, rs6448453, rs679515, rs6931277, rs755951, rs7810606, rs846881, rs867611, rs9381563	0.0542407	0.997108	0.999803	0.898968	1.11195	no_pass
alzheimers	PRKCQ:Q04759:OID20468:v1:Inflammation	PRKCQ	Inverse variance weighted	30	rs10933431, rs111278892, rs11218343, rs11257238, rs113260531, rs118170342, rs12590654, rs148601586, rs1859788, rs204473, rs2081545, rs28394864, rs28399657, rs346757, rs41289512, rs41290120, rs4236673, rs442495, rs4575098, rs4663105, rs59735493, rs6014724, rs6448453, rs679515, rs6931277, rs755951, rs7810606, rs846881, rs867611, rs9381563	0.054253	0.369825	0.952511	0.856424	1.05938	no_pass
alzheimers	PRKG1:Q13976:OID30621:v1:Inflammation_II	PRKG1	Inverse variance weighted	30	rs10933431, rs111278892, rs11218343, rs11257238, rs113260531, rs118170342, rs12590654, rs148601586, rs1859788, rs204473, rs2081545, rs28394864, rs28399657, rs346757, rs41289512, rs41290120, rs4236673, rs442495, rs4575098, rs4663105, rs59735493, rs6014724, rs6448453, rs679515, rs6931277, rs755951, rs7810606, rs846881, rs867611, rs9381563	0.0525397	0.855662	0.990489	0.893566	1.09792	no_pass
alzheimers	PROK1:P58294:OID20543:v1:Inflammation	PROK1	Inverse variance weighted	30	rs10933431, rs111278892, rs11218343, rs11257238, rs113260531, rs118170342, rs12590654, rs148601586, rs1859788, rs204473, rs2081545, rs28394864, rs28399657, rs346757, rs41289512, rs41290120, rs4236673, rs442495, rs4575098, rs4663105, rs59735493, rs6014724, rs6448453, rs679515, rs6931277, rs755951, rs7810606, rs846881, rs867611, rs9381563	0.0363666	0.645196	0.983395	0.91574	1.05605	no_pass
alzheimers	PROS1:P07225:OID30737:v1:Inflammation_II	PROS1	Inverse variance weighted	30	rs10933431, rs111278892, rs11218343, rs11257238, rs113260531, rs118170342, rs12590654, rs148601586, rs1859788, rs204473, rs2081545, rs28394864, rs28399657, rs346757, rs41289512, rs41290120, rs4236673, rs442495, rs4575098, rs4663105, rs59735493, rs6014724, rs6448453, rs679515, rs6931277, rs755951, rs7810606, rs846881, rs867611, rs9381563	0.0515292	0.491166	1.03611	0.936579	1.14622	no_pass
alzheimers	PRR4:Q16378:OID30607:v1:Inflammation_II	PRR4	Inverse variance weighted	30	rs10933431, rs111278892, rs11218343, rs11257238, rs113260531, rs118170342, rs12590654, rs148601586, rs1859788, rs204473, rs2081545, rs28394864, rs28399657, rs346757, rs41289512, rs41290120, rs4236673, rs442495, rs4575098, rs4663105, rs59735493, rs6014724, rs6448453, rs679515, rs6931277, rs755951, rs7810606, rs846881, rs867611, rs9381563	0.0517469	0.884727	0.992526	0.896797	1.09847	no_pass
alzheimers	PRR5:P85299:OID30457:v1:Inflammation_II	PRR5	Inverse variance weighted	30	rs10933431, rs111278892, rs11218343, rs11257238, rs113260531, rs118170342, rs12590654, rs148601586, rs1859788, rs204473, rs2081545, rs28394864, rs28399657, rs346757, rs41289512, rs41290120, rs4236673, rs442495, rs4575098, rs4663105, rs59735493, rs6014724, rs6448453, rs679515, rs6931277, rs755951, rs7810606, rs846881, rs867611, rs9381563	0.0544295	0.0733359	1.10238	0.990829	1.22648	no_pass
alzheimers	PRSS22:Q9GZN4:OID30483:v1:Inflammation_II	PRSS22	Inverse variance weighted	30	rs10933431, rs111278892, rs11218343, rs11257238, rs113260531, rs118170342, rs12590654, rs148601586, rs1859788, rs204473, rs2081545, rs28394864, rs28399657, rs346757, rs41289512, rs41290120, rs4236673, rs442495, rs4575098, rs4663105, rs59735493, rs6014724, rs6448453, rs679515, rs6931277, rs755951, rs7810606, rs846881, rs867611, rs9381563	0.0635797	0.207569	0.922998	0.814856	1.04549	no_pass
alzheimers	PRSS8:Q16651:OID20763:v1:Inflammation	PRSS8	Inverse variance weighted	30	rs10933431, rs111278892, rs11218343, rs11257238, rs113260531, rs118170342, rs12590654, rs148601586, rs1859788, rs204473, rs2081545, rs28394864, rs28399657, rs346757, rs41289512, rs41290120, rs4236673, rs442495, rs4575098, rs4663105, rs59735493, rs6014724, rs6448453, rs679515, rs6931277, rs755951, rs7810606, rs846881, rs867611, rs9381563	0.078058	0.226074	0.909835	0.780762	1.06025	no_pass
alzheimers	PSIP1:O75475:OID20534:v1:Inflammation	PSIP1	Inverse variance weighted	30	rs10933431, rs111278892, rs11218343, rs11257238, rs113260531, rs118170342, rs12590654, rs148601586, rs1859788, rs204473, rs2081545, rs28394864, rs28399657, rs346757, rs41289512, rs41290120, rs4236673, rs442495, rs4575098, rs4663105, rs59735493, rs6014724, rs6448453, rs679515, rs6931277, rs755951, rs7810606, rs846881, rs867611, rs9381563	0.056696	0.156849	0.92287	0.825809	1.03134	no_pass
alzheimers	PSMG3:Q9BT73:OID20549:v1:Inflammation	PSMG3	Inverse variance weighted	30	rs10933431, rs111278892, rs11218343, rs11257238, rs113260531, rs118170342, rs12590654, rs148601586, rs1859788, rs204473, rs2081545, rs28394864, rs28399657, rs346757, rs41289512, rs41290120, rs4236673, rs442495, rs4575098, rs4663105, rs59735493, rs6014724, rs6448453, rs679515, rs6931277, rs755951, rs7810606, rs846881, rs867611, rs9381563	0.0506556	0.11705	1.08263	0.980303	1.19563	no_pass
alzheimers	PSMG4:Q5JS54:OID30514:v1:Inflammation_II	PSMG4	Inverse variance weighted	30	rs10933431, rs111278892, rs11218343, rs11257238, rs113260531, rs118170342, rs12590654, rs148601586, rs1859788, rs204473, rs2081545, rs28394864, rs28399657, rs346757, rs41289512, rs41290120, rs4236673, rs442495, rs4575098, rs4663105, rs59735493, rs6014724, rs6448453, rs679515, rs6931277, rs755951, rs7810606, rs846881, rs867611, rs9381563	0.0516635	0.122522	1.08305	0.978751	1.19847	no_pass
alzheimers	PSPN:O60542:OID20511:v1:Inflammation	PSPN	Inverse variance weighted	30	rs10933431, rs111278892, rs11218343, rs11257238, rs113260531, rs118170342, rs12590654, rs148601586, rs1859788, rs204473, rs2081545, rs28394864, rs28399657, rs346757, rs41289512, rs41290120, rs4236673, rs442495, rs4575098, rs4663105, rs59735493, rs6014724, rs6448453, rs679515, rs6931277, rs755951, rs7810606, rs846881, rs867611, rs9381563	0.0389987	0.561739	0.977625	0.905682	1.05528	no_pass
alzheimers	PSTPIP2:Q9H939:OID30596:v1:Inflammation_II	PSTPIP2	Inverse variance weighted	30	rs10933431, rs111278892, rs11218343, rs11257238, rs113260531, rs118170342, rs12590654, rs148601586, rs1859788, rs204473, rs2081545, rs28394864, rs28399657, rs346757, rs41289512, rs41290120, rs4236673, rs442495, rs4575098, rs4663105, rs59735493, rs6014724, rs6448453, rs679515, rs6931277, rs755951, rs7810606, rs846881, rs867611, rs9381563	0.0576698	0.679169	0.97643	0.872071	1.09328	no_pass
alzheimers	PTGES2:Q9H7Z7:OID30561:v1:Inflammation_II	PTGES2	Inverse variance weighted	30	rs10933431, rs111278892, rs11218343, rs11257238, rs113260531, rs118170342, rs12590654, rs148601586, rs1859788, rs204473, rs2081545, rs28394864, rs28399657, rs346757, rs41289512, rs41290120, rs4236673, rs442495, rs4575098, rs4663105, rs59735493, rs6014724, rs6448453, rs679515, rs6931277, rs755951, rs7810606, rs846881, rs867611, rs9381563	0.0544026	0.648088	0.975475	0.876815	1.08524	no_pass
alzheimers	PTH1R:Q03431:OID20571:v1:Inflammation	PTH1R	Inverse variance weighted	30	rs10933431, rs111278892, rs11218343, rs11257238, rs113260531, rs118170342, rs12590654, rs148601586, rs1859788, rs204473, rs2081545, rs28394864, rs28399657, rs346757, rs41289512, rs41290120, rs4236673, rs442495, rs4575098, rs4663105, rs59735493, rs6014724, rs6448453, rs679515, rs6931277, rs755951, rs7810606, rs846881, rs867611, rs9381563	0.0587663	0.942082	0.99574	0.887407	1.1173	no_pass
alzheimers	PTP4A3:O75365:OID30469:v1:Inflammation_II	PTP4A3	Inverse variance weighted	30	rs10933431, rs111278892, rs11218343, rs11257238, rs113260531, rs118170342, rs12590654, rs148601586, rs1859788, rs204473, rs2081545, rs28394864, rs28399657, rs346757, rs41289512, rs41290120, rs4236673, rs442495, rs4575098, rs4663105, rs59735493, rs6014724, rs6448453, rs679515, rs6931277, rs755951, rs7810606, rs846881, rs867611, rs9381563	0.0645963	0.866795	0.989224	0.871584	1.12274	no_pass
alzheimers	PTPN6:P29350:OID20717:v1:Inflammation	PTPN6	Inverse variance weighted	30	rs10933431, rs111278892, rs11218343, rs11257238, rs113260531, rs118170342, rs12590654, rs148601586, rs1859788, rs204473, rs2081545, rs28394864, rs28399657, rs346757, rs41289512, rs41290120, rs4236673, rs442495, rs4575098, rs4663105, rs59735493, rs6014724, rs6448453, rs679515, rs6931277, rs755951, rs7810606, rs846881, rs867611, rs9381563	0.0613948	0.255988	0.932636	0.826898	1.0519	no_pass
alzheimers	PTPN9:P43378:OID30437:v1:Inflammation_II	PTPN9	Inverse variance weighted	30	rs10933431, rs111278892, rs11218343, rs11257238, rs113260531, rs118170342, rs12590654, rs148601586, rs1859788, rs204473, rs2081545, rs28394864, rs28399657, rs346757, rs41289512, rs41290120, rs4236673, rs442495, rs4575098, rs4663105, rs59735493, rs6014724, rs6448453, rs679515, rs6931277, rs755951, rs7810606, rs846881, rs867611, rs9381563	0.0542977	0.624814	0.973796	0.875485	1.08315	no_pass
alzheimers	PTPRM:P28827:OID20598:v1:Inflammation	PTPRM	Inverse variance weighted	30	rs10933431, rs111278892, rs11218343, rs11257238, rs113260531, rs118170342, rs12590654, rs148601586, rs1859788, rs204473, rs2081545, rs28394864, rs28399657, rs346757, rs41289512, rs41290120, rs4236673, rs442495, rs4575098, rs4663105, rs59735493, rs6014724, rs6448453, rs679515, rs6931277, rs755951, rs7810606, rs846881, rs867611, rs9381563	0.0575014	0.262528	0.937605	0.837671	1.04946	no_pass
alzheimers	PTRHD1:Q6GMV3:OID30659:v1:Inflammation_II	PTRHD1	Inverse variance weighted	30	rs10933431, rs111278892, rs11218343, rs11257238, rs113260531, rs118170342, rs12590654, rs148601586, rs1859788, rs204473, rs2081545, rs28394864, rs28399657, rs346757, rs41289512, rs41290120, rs4236673, rs442495, rs4575098, rs4663105, rs59735493, rs6014724, rs6448453, rs679515, rs6931277, rs755951, rs7810606, rs846881, rs867611, rs9381563	0.0547667	0.978483	1.00148	0.899546	1.11496	no_pass
alzheimers	PTX3:P26022:OID20570:v1:Inflammation	PTX3	Inverse variance weighted	30	rs10933431, rs111278892, rs11218343, rs11257238, rs113260531, rs118170342, rs12590654, rs148601586, rs1859788, rs204473, rs2081545, rs28394864, rs28399657, rs346757, rs41289512, rs41290120, rs4236673, rs442495, rs4575098, rs4663105, rs59735493, rs6014724, rs6448453, rs679515, rs6931277, rs755951, rs7810606, rs846881, rs867611, rs9381563	0.0666988	0.870724	1.01091	0.887031	1.1521	no_pass
alzheimers	PZP:P20742:OID30730:v1:Inflammation_II	PZP	Inverse variance weighted	30	rs10933431, rs111278892, rs11218343, rs11257238, rs113260531, rs118170342, rs12590654, rs148601586, rs1859788, rs204473, rs2081545, rs28394864, rs28399657, rs346757, rs41289512, rs41290120, rs4236673, rs442495, rs4575098, rs4663105, rs59735493, rs6014724, rs6448453, rs679515, rs6931277, rs755951, rs7810606, rs846881, rs867611, rs9381563	0.0483676	0.532108	1.03068	0.93746	1.13317	no_pass
alzheimers	QSOX1:O00391:OID30729:v1:Inflammation_II	QSOX1	Inverse variance weighted	30	rs10933431, rs111278892, rs11218343, rs11257238, rs113260531, rs118170342, rs12590654, rs148601586, rs1859788, rs204473, rs2081545, rs28394864, rs28399657, rs346757, rs41289512, rs41290120, rs4236673, rs442495, rs4575098, rs4663105, rs59735493, rs6014724, rs6448453, rs679515, rs6931277, rs755951, rs7810606, rs846881, rs867611, rs9381563	0.0484064	0.764249	0.985587	0.896377	1.08368	no_pass
alzheimers	RAB37:Q96AX2:OID20425:v1:Inflammation	RAB37	Inverse variance weighted	30	rs10933431, rs111278892, rs11218343, rs11257238, rs113260531, rs118170342, rs12590654, rs148601586, rs1859788, rs204473, rs2081545, rs28394864, rs28399657, rs346757, rs41289512, rs41290120, rs4236673, rs442495, rs4575098, rs4663105, rs59735493, rs6014724, rs6448453, rs679515, rs6931277, rs755951, rs7810606, rs846881, rs867611, rs9381563	0.0538065	0.185046	0.931169	0.837968	1.03474	no_pass
alzheimers	RAB6A:P20340:OID20608:v1:Inflammation	RAB6A	Inverse variance weighted	30	rs10933431, rs111278892, rs11218343, rs11257238, rs113260531, rs118170342, rs12590654, rs148601586, rs1859788, rs204473, rs2081545, rs28394864, rs28399657, rs346757, rs41289512, rs41290120, rs4236673, rs442495, rs4575098, rs4663105, rs59735493, rs6014724, rs6448453, rs679515, rs6931277, rs755951, rs7810606, rs846881, rs867611, rs9381563	0.0686015	0.208312	0.917304	0.801897	1.04932	no_pass
alzheimers	RABEP1:Q15276:OID30647:v1:Inflammation_II	RABEP1	Inverse variance weighted	30	rs10933431, rs111278892, rs11218343, rs11257238, rs113260531, rs118170342, rs12590654, rs148601586, rs1859788, rs204473, rs2081545, rs28394864, rs28399657, rs346757, rs41289512, rs41290120, rs4236673, rs442495, rs4575098, rs4663105, rs59735493, rs6014724, rs6448453, rs679515, rs6931277, rs755951, rs7810606, rs846881, rs867611, rs9381563	0.05633	0.471014	1.04144	0.932578	1.16301	no_pass
alzheimers	RABGAP1L:Q5R372:OID20447:v1:Inflammation	RABGAP1L	Inverse variance weighted	30	rs10933431, rs111278892, rs11218343, rs11257238, rs113260531, rs118170342, rs12590654, rs148601586, rs1859788, rs204473, rs2081545, rs28394864, rs28399657, rs346757, rs41289512, rs41290120, rs4236673, rs442495, rs4575098, rs4663105, rs59735493, rs6014724, rs6448453, rs679515, rs6931277, rs755951, rs7810606, rs846881, rs867611, rs9381563	0.0534226	0.614934	1.02724	0.925118	1.14063	no_pass
alzheimers	RALB:P11234:OID30567:v1:Inflammation_II	RALB	Inverse variance weighted	30	rs10933431, rs111278892, rs11218343, rs11257238, rs113260531, rs118170342, rs12590654, rs148601586, rs1859788, rs204473, rs2081545, rs28394864, rs28399657, rs346757, rs41289512, rs41290120, rs4236673, rs442495, rs4575098, rs4663105, rs59735493, rs6014724, rs6448453, rs679515, rs6931277, rs755951, rs7810606, rs846881, rs867611, rs9381563	0.0559092	0.929918	0.995095	0.891813	1.11034	no_pass
alzheimers	RAP1A:P62834:OID30452:v1:Inflammation_II	RAP1A	Inverse variance weighted	30	rs10933431, rs111278892, rs11218343, rs11257238, rs113260531, rs118170342, rs12590654, rs148601586, rs1859788, rs204473, rs2081545, rs28394864, rs28399657, rs346757, rs41289512, rs41290120, rs4236673, rs442495, rs4575098, rs4663105, rs59735493, rs6014724, rs6448453, rs679515, rs6931277, rs755951, rs7810606, rs846881, rs867611, rs9381563	0.0541319	0.667186	1.02355	0.920516	1.13812	no_pass
alzheimers	RBPMS:Q93062:OID30507:v1:Inflammation_II	RBPMS	Inverse variance weighted	30	rs10933431, rs111278892, rs11218343, rs11257238, rs113260531, rs118170342, rs12590654, rs148601586, rs1859788, rs204473, rs2081545, rs28394864, rs28399657, rs346757, rs41289512, rs41290120, rs4236673, rs442495, rs4575098, rs4663105, rs59735493, rs6014724, rs6448453, rs679515, rs6931277, rs755951, rs7810606, rs846881, rs867611, rs9381563	0.0709819	0.172675	0.907742	0.789844	1.04324	no_pass
alzheimers	REG4:Q9BYZ8:OID20784:v1:Inflammation	REG4	Inverse variance weighted	30	rs10933431, rs111278892, rs11218343, rs11257238, rs113260531, rs118170342, rs12590654, rs148601586, rs1859788, rs204473, rs2081545, rs28394864, rs28399657, rs346757, rs41289512, rs41290120, rs4236673, rs442495, rs4575098, rs4663105, rs59735493, rs6014724, rs6448453, rs679515, rs6931277, rs755951, rs7810606, rs846881, rs867611, rs9381563	0.0719319	0.448257	0.946913	0.822395	1.09028	no_pass
alzheimers	RELB:Q01201:OID30463:v1:Inflammation_II	RELB	Inverse variance weighted	30	rs10933431, rs111278892, rs11218343, rs11257238, rs113260531, rs118170342, rs12590654, rs148601586, rs1859788, rs204473, rs2081545, rs28394864, rs28399657, rs346757, rs41289512, rs41290120, rs4236673, rs442495, rs4575098, rs4663105, rs59735493, rs6014724, rs6448453, rs679515, rs6931277, rs755951, rs7810606, rs846881, rs867611, rs9381563	0.0547022	0.839168	1.01116	0.90836	1.1256	no_pass
alzheimers	REPS1:Q96D71:OID30496:v1:Inflammation_II	REPS1	Inverse variance weighted	30	rs10933431, rs111278892, rs11218343, rs11257238, rs113260531, rs118170342, rs12590654, rs148601586, rs1859788, rs204473, rs2081545, rs28394864, rs28399657, rs346757, rs41289512, rs41290120, rs4236673, rs442495, rs4575098, rs4663105, rs59735493, rs6014724, rs6448453, rs679515, rs6931277, rs755951, rs7810606, rs846881, rs867611, rs9381563	0.0541437	0.447053	1.04203	0.93711	1.15869	no_pass
alzheimers	RGS8:P57771:OID20454:v1:Inflammation	RGS8	Inverse variance weighted	30	rs10933431, rs111278892, rs11218343, rs11257238, rs113260531, rs118170342, rs12590654, rs148601586, rs1859788, rs204473, rs2081545, rs28394864, rs28399657, rs346757, rs41289512, rs41290120, rs4236673, rs442495, rs4575098, rs4663105, rs59735493, rs6014724, rs6448453, rs679515, rs6931277, rs755951, rs7810606, rs846881, rs867611, rs9381563	0.0570456	0.528017	0.964642	0.862597	1.07876	no_pass
alzheimers	RICTOR:Q6R327:OID30433:v1:Inflammation_II	RICTOR	Inverse variance weighted	30	rs10933431, rs111278892, rs11218343, rs11257238, rs113260531, rs118170342, rs12590654, rs148601586, rs1859788, rs204473, rs2081545, rs28394864, rs28399657, rs346757, rs41289512, rs41290120, rs4236673, rs442495, rs4575098, rs4663105, rs59735493, rs6014724, rs6448453, rs679515, rs6931277, rs755951, rs7810606, rs846881, rs867611, rs9381563	0.0543499	0.905273	0.993553	0.893156	1.10523	no_pass
alzheimers	RIDA:P52758:OID30635:v1:Inflammation_II	RIDA	Inverse variance weighted	30	rs10933431, rs111278892, rs11218343, rs11257238, rs113260531, rs118170342, rs12590654, rs148601586, rs1859788, rs204473, rs2081545, rs28394864, rs28399657, rs346757, rs41289512, rs41290120, rs4236673, rs442495, rs4575098, rs4663105, rs59735493, rs6014724, rs6448453, rs679515, rs6931277, rs755951, rs7810606, rs846881, rs867611, rs9381563	0.0601474	0.9572	1.00323	0.891668	1.12876	no_pass
alzheimers	RLN2:P04090:OID30601:v1:Inflammation_II	RLN2	Inverse variance weighted	30	rs10933431, rs111278892, rs11218343, rs11257238, rs113260531, rs118170342, rs12590654, rs148601586, rs1859788, rs204473, rs2081545, rs28394864, rs28399657, rs346757, rs41289512, rs41290120, rs4236673, rs442495, rs4575098, rs4663105, rs59735493, rs6014724, rs6448453, rs679515, rs6931277, rs755951, rs7810606, rs846881, rs867611, rs9381563	0.0640088	0.253107	0.92946	0.819871	1.0537	no_pass
alzheimers	RNASE1:P07998:OID30672:v1:Inflammation_II	RNASE1	Inverse variance weighted	30	rs10933431, rs111278892, rs11218343, rs11257238, rs113260531, rs118170342, rs12590654, rs148601586, rs1859788, rs204473, rs2081545, rs28394864, rs28399657, rs346757, rs41289512, rs41290120, rs4236673, rs442495, rs4575098, rs4663105, rs59735493, rs6014724, rs6448453, rs679515, rs6931277, rs755951, rs7810606, rs846881, rs867611, rs9381563	0.0504263	0.184366	0.935254	0.847238	1.03241	no_pass
alzheimers	RNASE4:P34096:OID30705:v1:Inflammation_II	RNASE4	Inverse variance weighted	30	rs10933431, rs111278892, rs11218343, rs11257238, rs113260531, rs118170342, rs12590654, rs148601586, rs1859788, rs204473, rs2081545, rs28394864, rs28399657, rs346757, rs41289512, rs41290120, rs4236673, rs442495, rs4575098, rs4663105, rs59735493, rs6014724, rs6448453, rs679515, rs6931277, rs755951, rs7810606, rs846881, rs867611, rs9381563	0.0531923	0.460928	0.961539	0.866341	1.0672	no_pass
alzheimers	RNASE6:Q93091:OID30689:v1:Inflammation_II	RNASE6	Inverse variance weighted	30	rs10933431, rs111278892, rs11218343, rs11257238, rs113260531, rs118170342, rs12590654, rs148601586, rs1859788, rs204473, rs2081545, rs28394864, rs28399657, rs346757, rs41289512, rs41290120, rs4236673, rs442495, rs4575098, rs4663105, rs59735493, rs6014724, rs6448453, rs679515, rs6931277, rs755951, rs7810606, rs846881, rs867611, rs9381563	0.0585038	0.726434	0.979739	0.873597	1.09878	no_pass
alzheimers	RNF168:Q8IYW5:OID30506:v1:Inflammation_II	RNF168	Inverse variance weighted	30	rs10933431, rs111278892, rs11218343, rs11257238, rs113260531, rs118170342, rs12590654, rs148601586, rs1859788, rs204473, rs2081545, rs28394864, rs28399657, rs346757, rs41289512, rs41290120, rs4236673, rs442495, rs4575098, rs4663105, rs59735493, rs6014724, rs6448453, rs679515, rs6931277, rs755951, rs7810606, rs846881, rs867611, rs9381563	0.0544054	0.448926	1.04206	0.936657	1.15932	no_pass
alzheimers	RNF31:Q96EP0:OID30473:v1:Inflammation_II	RNF31	Inverse variance weighted	30	rs10933431, rs111278892, rs11218343, rs11257238, rs113260531, rs118170342, rs12590654, rs148601586, rs1859788, rs204473, rs2081545, rs28394864, rs28399657, rs346757, rs41289512, rs41290120, rs4236673, rs442495, rs4575098, rs4663105, rs59735493, rs6014724, rs6448453, rs679515, rs6931277, rs755951, rs7810606, rs846881, rs867611, rs9381563	0.0542246	0.238694	0.938108	0.843521	1.0433	no_pass
alzheimers	ROBO1:Q9Y6N7:OID20734:v1:Inflammation	ROBO1	Inverse variance weighted	30	rs10933431, rs111278892, rs11218343, rs11257238, rs113260531, rs118170342, rs12590654, rs148601586, rs1859788, rs204473, rs2081545, rs28394864, rs28399657, rs346757, rs41289512, rs41290120, rs4236673, rs442495, rs4575098, rs4663105, rs59735493, rs6014724, rs6448453, rs679515, rs6931277, rs755951, rs7810606, rs846881, rs867611, rs9381563	0.0798227	0.589392	0.957833	0.819112	1.12005	no_pass
alzheimers	RPA2:P15927:OID30453:v1:Inflammation_II	RPA2	Inverse variance weighted	30	rs10933431, rs111278892, rs11218343, rs11257238, rs113260531, rs118170342, rs12590654, rs148601586, rs1859788, rs204473, rs2081545, rs28394864, rs28399657, rs346757, rs41289512, rs41290120, rs4236673, rs442495, rs4575098, rs4663105, rs59735493, rs6014724, rs6448453, rs679515, rs6931277, rs755951, rs7810606, rs846881, rs867611, rs9381563	0.0542038	0.742504	1.01797	0.915366	1.13207	no_pass
alzheimers	S100A13:Q99584:OID30529:v1:Inflammation_II	S100A13	Inverse variance weighted	30	rs10933431, rs111278892, rs11218343, rs11257238, rs113260531, rs118170342, rs12590654, rs148601586, rs1859788, rs204473, rs2081545, rs28394864, rs28399657, rs346757, rs41289512, rs41290120, rs4236673, rs442495, rs4575098, rs4663105, rs59735493, rs6014724, rs6448453, rs679515, rs6931277, rs755951, rs7810606, rs846881, rs867611, rs9381563	0.0514543	0.755731	0.98412	0.889712	1.08855	no_pass
alzheimers	SAA4:P35542:OID30726:v1:Inflammation_II	SAA4	Inverse variance weighted	30	rs10933431, rs111278892, rs11218343, rs11257238, rs113260531, rs118170342, rs12590654, rs148601586, rs1859788, rs204473, rs2081545, rs28394864, rs28399657, rs346757, rs41289512, rs41290120, rs4236673, rs442495, rs4575098, rs4663105, rs59735493, rs6014724, rs6448453, rs679515, rs6931277, rs755951, rs7810606, rs846881, rs867611, rs9381563	0.0512477	0.796884	1.01328	0.916443	1.12034	no_pass
alzheimers	SAMD9L:Q8IVG5:OID20536:v1:Inflammation	SAMD9L	Inverse variance weighted	30	rs10933431, rs111278892, rs11218343, rs11257238, rs113260531, rs118170342, rs12590654, rs148601586, rs1859788, rs204473, rs2081545, rs28394864, rs28399657, rs346757, rs41289512, rs41290120, rs4236673, rs442495, rs4575098, rs4663105, rs59735493, rs6014724, rs6448453, rs679515, rs6931277, rs755951, rs7810606, rs846881, rs867611, rs9381563	0.0565359	0.844075	0.988942	0.88521	1.10483	no_pass
alzheimers	SCG3:Q8WXD2:OID20728:v1:Inflammation	SCG3	Inverse variance weighted	30	rs10933431, rs111278892, rs11218343, rs11257238, rs113260531, rs118170342, rs12590654, rs148601586, rs1859788, rs204473, rs2081545, rs28394864, rs28399657, rs346757, rs41289512, rs41290120, rs4236673, rs442495, rs4575098, rs4663105, rs59735493, rs6014724, rs6448453, rs679515, rs6931277, rs755951, rs7810606, rs846881, rs867611, rs9381563	0.0619847	0.807817	1.01519	0.899054	1.14633	no_pass
alzheimers	SCGB1A1:P11684:OID20688:v1:Inflammation	SCGB1A1	Inverse variance weighted	30	rs10933431, rs111278892, rs11218343, rs11257238, rs113260531, rs118170342, rs12590654, rs148601586, rs1859788, rs204473, rs2081545, rs28394864, rs28399657, rs346757, rs41289512, rs41290120, rs4236673, rs442495, rs4575098, rs4663105, rs59735493, rs6014724, rs6448453, rs679515, rs6931277, rs755951, rs7810606, rs846881, rs867611, rs9381563	0.0494552	0.845995	0.99044	0.898941	1.09125	no_pass
alzheimers	SCGB3A1:Q96QR1:OID30577:v1:Inflammation_II	SCGB3A1	Inverse variance weighted	30	rs10933431, rs111278892, rs11218343, rs11257238, rs113260531, rs118170342, rs12590654, rs148601586, rs1859788, rs204473, rs2081545, rs28394864, rs28399657, rs346757, rs41289512, rs41290120, rs4236673, rs442495, rs4575098, rs4663105, rs59735493, rs6014724, rs6448453, rs679515, rs6931277, rs755951, rs7810606, rs846881, rs867611, rs9381563	0.0574723	0.016537	0.871315	0.778491	0.975206	no_pass
alzheimers	SCGB3A2:Q96PL1:OID20723:v1:Inflammation	SCGB3A2	Inverse variance weighted	30	rs10933431, rs111278892, rs11218343, rs11257238, rs113260531, rs118170342, rs12590654, rs148601586, rs1859788, rs204473, rs2081545, rs28394864, rs28399657, rs346757, rs41289512, rs41290120, rs4236673, rs442495, rs4575098, rs4663105, rs59735493, rs6014724, rs6448453, rs679515, rs6931277, rs755951, rs7810606, rs846881, rs867611, rs9381563	0.0654157	0.0480196	0.878676	0.77294	0.998876	no_pass
alzheimers	SCGN:O76038:OID20457:v1:Inflammation	SCGN	Inverse variance weighted	30	rs10933431, rs111278892, rs11218343, rs11257238, rs113260531, rs118170342, rs12590654, rs148601586, rs1859788, rs204473, rs2081545, rs28394864, rs28399657, rs346757, rs41289512, rs41290120, rs4236673, rs442495, rs4575098, rs4663105, rs59735493, rs6014724, rs6448453, rs679515, rs6931277, rs755951, rs7810606, rs846881, rs867611, rs9381563	0.0546928	0.532219	1.03475	0.929568	1.15184	no_pass
alzheimers	SCRIB:Q14160:OID30558:v1:Inflammation_II	SCRIB	Inverse variance weighted	30	rs10933431, rs111278892, rs11218343, rs11257238, rs113260531, rs118170342, rs12590654, rs148601586, rs1859788, rs204473, rs2081545, rs28394864, rs28399657, rs346757, rs41289512, rs41290120, rs4236673, rs442495, rs4575098, rs4663105, rs59735493, rs6014724, rs6448453, rs679515, rs6931277, rs755951, rs7810606, rs846881, rs867611, rs9381563	0.0600663	0.4527	1.04614	0.92995	1.17684	no_pass
alzheimers	SCRN1:Q12765:OID20542:v1:Inflammation	SCRN1	Inverse variance weighted	30	rs10933431, rs111278892, rs11218343, rs11257238, rs113260531, rs118170342, rs12590654, rs148601586, rs1859788, rs204473, rs2081545, rs28394864, rs28399657, rs346757, rs41289512, rs41290120, rs4236673, rs442495, rs4575098, rs4663105, rs59735493, rs6014724, rs6448453, rs679515, rs6931277, rs755951, rs7810606, rs846881, rs867611, rs9381563	0.0566036	0.848183	1.01089	0.904741	1.1295	no_pass
alzheimers	SDK2:Q58EX2:OID30662:v1:Inflammation_II	SDK2	Inverse variance weighted	30	rs10933431, rs111278892, rs11218343, rs11257238, rs113260531, rs118170342, rs12590654, rs148601586, rs1859788, rs204473, rs2081545, rs28394864, rs28399657, rs346757, rs41289512, rs41290120, rs4236673, rs442495, rs4575098, rs4663105, rs59735493, rs6014724, rs6448453, rs679515, rs6931277, rs755951, rs7810606, rs846881, rs867611, rs9381563	0.059679	0.202038	0.92669	0.824393	1.04168	no_pass
alzheimers	SELENOP:P49908:OID30745:v1:Inflammation_II	SELENOP	Inverse variance weighted	30	rs10933431, rs111278892, rs11218343, rs11257238, rs113260531, rs118170342, rs12590654, rs148601586, rs1859788, rs204473, rs2081545, rs28394864, rs28399657, rs346757, rs41289512, rs41290120, rs4236673, rs442495, rs4575098, rs4663105, rs59735493, rs6014724, rs6448453, rs679515, rs6931277, rs755951, rs7810606, rs846881, rs867611, rs9381563	0.0566156	0.202986	1.07474	0.961857	1.20087	no_pass
alzheimers	SELL:P14151:OID30752:v1:Inflammation_II	SELL	Inverse variance weighted	30	rs10933431, rs111278892, rs11218343, rs11257238, rs113260531, rs118170342, rs12590654, rs148601586, rs1859788, rs204473, rs2081545, rs28394864, rs28399657, rs346757, rs41289512, rs41290120, rs4236673, rs442495, rs4575098, rs4663105, rs59735493, rs6014724, rs6448453, rs679515, rs6931277, rs755951, rs7810606, rs846881, rs867611, rs9381563	0.0484284	0.809877	1.01172	0.920104	1.11246	no_pass
alzheimers	SELPLG:Q14242:OID20560:v1:Inflammation	SELPLG	Inverse variance weighted	30	rs10933431, rs111278892, rs11218343, rs11257238, rs113260531, rs118170342, rs12590654, rs148601586, rs1859788, rs204473, rs2081545, rs28394864, rs28399657, rs346757, rs41289512, rs41290120, rs4236673, rs442495, rs4575098, rs4663105, rs59735493, rs6014724, rs6448453, rs679515, rs6931277, rs755951, rs7810606, rs846881, rs867611, rs9381563	0.0614919	0.182901	0.921364	0.816749	1.03938	no_pass
alzheimers	SEMA3G:Q9NS98:OID30599:v1:Inflammation_II	SEMA3G	Inverse variance weighted	30	rs10933431, rs111278892, rs11218343, rs11257238, rs113260531, rs118170342, rs12590654, rs148601586, rs1859788, rs204473, rs2081545, rs28394864, rs28399657, rs346757, rs41289512, rs41290120, rs4236673, rs442495, rs4575098, rs4663105, rs59735493, rs6014724, rs6448453, rs679515, rs6931277, rs755951, rs7810606, rs846881, rs867611, rs9381563	0.0653577	0.0401236	0.874463	0.769322	0.993974	no_pass
alzheimers	SEMA6C:Q9H3T2:OID30531:v1:Inflammation_II	SEMA6C	Inverse variance weighted	30	rs10933431, rs111278892, rs11218343, rs11257238, rs113260531, rs118170342, rs12590654, rs148601586, rs1859788, rs204473, rs2081545, rs28394864, rs28399657, rs346757, rs41289512, rs41290120, rs4236673, rs442495, rs4575098, rs4663105, rs59735493, rs6014724, rs6448453, rs679515, rs6931277, rs755951, rs7810606, rs846881, rs867611, rs9381563	0.0541332	0.0552719	0.901443	0.810698	1.00234	no_pass
alzheimers	SERPINA1:P01009:OID30750:v1:Inflammation_II	SERPINA1	Inverse variance weighted	30	rs10933431, rs111278892, rs11218343, rs11257238, rs113260531, rs118170342, rs12590654, rs148601586, rs1859788, rs204473, rs2081545, rs28394864, rs28399657, rs346757, rs41289512, rs41290120, rs4236673, rs442495, rs4575098, rs4663105, rs59735493, rs6014724, rs6448453, rs679515, rs6931277, rs755951, rs7810606, rs846881, rs867611, rs9381563	0.0534224	0.600889	1.02834	0.926111	1.14186	no_pass
alzheimers	SERPINA3:P01011:OID30786:v1:Inflammation_II	SERPINA3	Inverse variance weighted	30	rs10933431, rs111278892, rs11218343, rs11257238, rs113260531, rs118170342, rs12590654, rs148601586, rs1859788, rs204473, rs2081545, rs28394864, rs28399657, rs346757, rs41289512, rs41290120, rs4236673, rs442495, rs4575098, rs4663105, rs59735493, rs6014724, rs6448453, rs679515, rs6931277, rs755951, rs7810606, rs846881, rs867611, rs9381563	0.0531369	0.162475	1.07705	0.970516	1.19527	no_pass
alzheimers	SERPINA4:P29622:OID30774:v1:Inflammation_II	SERPINA4	Inverse variance weighted	30	rs10933431, rs111278892, rs11218343, rs11257238, rs113260531, rs118170342, rs12590654, rs148601586, rs1859788, rs204473, rs2081545, rs28394864, rs28399657, rs346757, rs41289512, rs41290120, rs4236673, rs442495, rs4575098, rs4663105, rs59735493, rs6014724, rs6448453, rs679515, rs6931277, rs755951, rs7810606, rs846881, rs867611, rs9381563	0.0479703	0.866183	1.00812	0.917651	1.1075	no_pass
alzheimers	SERPINA5:P05154:OID30763:v1:Inflammation_II	SERPINA5	Inverse variance weighted	30	rs10933431, rs111278892, rs11218343, rs11257238, rs113260531, rs118170342, rs12590654, rs148601586, rs1859788, rs204473, rs2081545, rs28394864, rs28399657, rs346757, rs41289512, rs41290120, rs4236673, rs442495, rs4575098, rs4663105, rs59735493, rs6014724, rs6448453, rs679515, rs6931277, rs755951, rs7810606, rs846881, rs867611, rs9381563	0.051404	0.81715	1.01196	0.914968	1.11923	no_pass
alzheimers	SERPINA6:P08185:OID30743:v1:Inflammation_II	SERPINA6	Inverse variance weighted	30	rs10933431, rs111278892, rs11218343, rs11257238, rs113260531, rs118170342, rs12590654, rs148601586, rs1859788, rs204473, rs2081545, rs28394864, rs28399657, rs346757, rs41289512, rs41290120, rs4236673, rs442495, rs4575098, rs4663105, rs59735493, rs6014724, rs6448453, rs679515, rs6931277, rs755951, rs7810606, rs846881, rs867611, rs9381563	0.0470241	0.936354	1.00376	0.915383	1.10067	no_pass
alzheimers	SERPINA7:P05543:OID30724:v1:Inflammation_II	SERPINA7	Inverse variance weighted	30	rs10933431, rs111278892, rs11218343, rs11257238, rs113260531, rs118170342, rs12590654, rs148601586, rs1859788, rs204473, rs2081545, rs28394864, rs28399657, rs346757, rs41289512, rs41290120, rs4236673, rs442495, rs4575098, rs4663105, rs59735493, rs6014724, rs6448453, rs679515, rs6931277, rs755951, rs7810606, rs846881, rs867611, rs9381563	0.0585874	0.786885	1.01597	0.90575	1.13959	no_pass
alzheimers	SERPINB8:P50452:OID20630:v1:Inflammation	SERPINB8	Inverse variance weighted	30	rs10933431, rs111278892, rs11218343, rs11257238, rs113260531, rs118170342, rs12590654, rs148601586, rs1859788, rs204473, rs2081545, rs28394864, rs28399657, rs346757, rs41289512, rs41290120, rs4236673, rs442495, rs4575098, rs4663105, rs59735493, rs6014724, rs6448453, rs679515, rs6931277, rs755951, rs7810606, rs846881, rs867611, rs9381563	0.0466752	0.763943	1.01412	0.925458	1.11127	no_pass
alzheimers	SERPINC1:P01008:OID30789:v1:Inflammation_II	SERPINC1	Inverse variance weighted	30	rs10933431, rs111278892, rs11218343, rs11257238, rs113260531, rs118170342, rs12590654, rs148601586, rs1859788, rs204473, rs2081545, rs28394864, rs28399657, rs346757, rs41289512, rs41290120, rs4236673, rs442495, rs4575098, rs4663105, rs59735493, rs6014724, rs6448453, rs679515, rs6931277, rs755951, rs7810606, rs846881, rs867611, rs9381563	0.0515078	0.139501	1.07908	0.975461	1.19371	no_pass
alzheimers	SERPIND1:P05546:OID30767:v1:Inflammation_II	SERPIND1	Inverse variance weighted	30	rs10933431, rs111278892, rs11218343, rs11257238, rs113260531, rs118170342, rs12590654, rs148601586, rs1859788, rs204473, rs2081545, rs28394864, rs28399657, rs346757, rs41289512, rs41290120, rs4236673, rs442495, rs4575098, rs4663105, rs59735493, rs6014724, rs6448453, rs679515, rs6931277, rs755951, rs7810606, rs846881, rs867611, rs9381563	0.0506718	0.201213	0.937289	0.848674	1.03516	no_pass
alzheimers	SERPINF1:P36955:OID30757:v1:Inflammation_II	SERPINF1	Inverse variance weighted	30	rs10933431, rs111278892, rs11218343, rs11257238, rs113260531, rs118170342, rs12590654, rs148601586, rs1859788, rs204473, rs2081545, rs28394864, rs28399657, rs346757, rs41289512, rs41290120, rs4236673, rs442495, rs4575098, rs4663105, rs59735493, rs6014724, rs6448453, rs679515, rs6931277, rs755951, rs7810606, rs846881, rs867611, rs9381563	0.0503182	0.597263	1.02694	0.930495	1.13339	no_pass
alzheimers	SERPINF2:P08697:OID30779:v1:Inflammation_II	SERPINF2	Inverse variance weighted	30	rs10933431, rs111278892, rs11218343, rs11257238, rs113260531, rs118170342, rs12590654, rs148601586, rs1859788, rs204473, rs2081545, rs28394864, rs28399657, rs346757, rs41289512, rs41290120, rs4236673, rs442495, rs4575098, rs4663105, rs59735493, rs6014724, rs6448453, rs679515, rs6931277, rs755951, rs7810606, rs846881, rs867611, rs9381563	0.0513218	0.749341	1.01653	0.919254	1.12411	no_pass
alzheimers	SERPING1:P05155:OID30777:v1:Inflammation_II	SERPING1	Inverse variance weighted	30	rs10933431, rs111278892, rs11218343, rs11257238, rs113260531, rs118170342, rs12590654, rs148601586, rs1859788, rs204473, rs2081545, rs28394864, rs28399657, rs346757, rs41289512, rs41290120, rs4236673, rs442495, rs4575098, rs4663105, rs59735493, rs6014724, rs6448453, rs679515, rs6931277, rs755951, rs7810606, rs846881, rs867611, rs9381563	0.0503146	0.228147	1.06251	0.962732	1.17263	no_pass
alzheimers	SERPINI1:Q99574:OID30604:v1:Inflammation_II	SERPINI1	Inverse variance weighted	30	rs10933431, rs111278892, rs11218343, rs11257238, rs113260531, rs118170342, rs12590654, rs148601586, rs1859788, rs204473, rs2081545, rs28394864, rs28399657, rs346757, rs41289512, rs41290120, rs4236673, rs442495, rs4575098, rs4663105, rs59735493, rs6014724, rs6448453, rs679515, rs6931277, rs755951, rs7810606, rs846881, rs867611, rs9381563	0.0568798	0.392181	0.952495	0.852012	1.06483	no_pass
alzheimers	SFRP4:Q6FHJ7:OID30648:v1:Inflammation_II	SFRP4	Inverse variance weighted	30	rs10933431, rs111278892, rs11218343, rs11257238, rs113260531, rs118170342, rs12590654, rs148601586, rs1859788, rs204473, rs2081545, rs28394864, rs28399657, rs346757, rs41289512, rs41290120, rs4236673, rs442495, rs4575098, rs4663105, rs59735493, rs6014724, rs6448453, rs679515, rs6931277, rs755951, rs7810606, rs846881, rs867611, rs9381563	0.0518861	0.0974851	0.917609	0.828879	1.01584	no_pass
alzheimers	SH2D1A:O60880:OID20514:v1:Inflammation	SH2D1A	Inverse variance weighted	30	rs10933431, rs111278892, rs11218343, rs11257238, rs113260531, rs118170342, rs12590654, rs148601586, rs1859788, rs204473, rs2081545, rs28394864, rs28399657, rs346757, rs41289512, rs41290120, rs4236673, rs442495, rs4575098, rs4663105, rs59735493, rs6014724, rs6448453, rs679515, rs6931277, rs755951, rs7810606, rs846881, rs867611, rs9381563	0.0571533	0.920813	0.994334	0.888961	1.1122	no_pass
alzheimers	SHBG:P04278:OID30685:v1:Inflammation_II	SHBG	Inverse variance weighted	30	rs10933431, rs111278892, rs11218343, rs11257238, rs113260531, rs118170342, rs12590654, rs148601586, rs1859788, rs204473, rs2081545, rs28394864, rs28399657, rs346757, rs41289512, rs41290120, rs4236673, rs442495, rs4575098, rs4663105, rs59735493, rs6014724, rs6448453, rs679515, rs6931277, rs755951, rs7810606, rs846881, rs867611, rs9381563	0.0696216	0.564537	0.960684	0.838141	1.10114	no_pass
alzheimers	SHH:Q15465:OID30516:v1:Inflammation_II	SHH	Inverse variance weighted	30	rs10933431, rs111278892, rs11218343, rs11257238, rs113260531, rs118170342, rs12590654, rs148601586, rs1859788, rs204473, rs2081545, rs28394864, rs28399657, rs346757, rs41289512, rs41290120, rs4236673, rs442495, rs4575098, rs4663105, rs59735493, rs6014724, rs6448453, rs679515, rs6931277, rs755951, rs7810606, rs846881, rs867611, rs9381563	0.0755496	0.2309	0.913464	0.787739	1.05925	no_pass
alzheimers	SHMT1:P34896:OID20714:v1:Inflammation	SHMT1	Inverse variance weighted	30	rs10933431, rs111278892, rs11218343, rs11257238, rs113260531, rs118170342, rs12590654, rs148601586, rs1859788, rs204473, rs2081545, rs28394864, rs28399657, rs346757, rs41289512, rs41290120, rs4236673, rs442495, rs4575098, rs4663105, rs59735493, rs6014724, rs6448453, rs679515, rs6931277, rs755951, rs7810606, rs846881, rs867611, rs9381563	0.0504094	0.938294	1.00391	0.909464	1.10816	no_pass
alzheimers	SIGLEC10:Q96LC7:OID20537:v1:Inflammation	SIGLEC10	Inverse variance weighted	30	rs10933431, rs111278892, rs11218343, rs11257238, rs113260531, rs118170342, rs12590654, rs148601586, rs1859788, rs204473, rs2081545, rs28394864, rs28399657, rs346757, rs41289512, rs41290120, rs4236673, rs442495, rs4575098, rs4663105, rs59735493, rs6014724, rs6448453, rs679515, rs6931277, rs755951, rs7810606, rs846881, rs867611, rs9381563	0.082069	0.494595	0.945487	0.805002	1.11049	no_pass
alzheimers	SIGLEC1:Q9BZZ2:OID20690:v1:Inflammation	SIGLEC1	Inverse variance weighted	30	rs10933431, rs111278892, rs11218343, rs11257238, rs113260531, rs118170342, rs12590654, rs148601586, rs1859788, rs204473, rs2081545, rs28394864, rs28399657, rs346757, rs41289512, rs41290120, rs4236673, rs442495, rs4575098, rs4663105, rs59735493, rs6014724, rs6448453, rs679515, rs6931277, rs755951, rs7810606, rs846881, rs867611, rs9381563	0.056264	0.654057	0.975101	0.873287	1.08879	no_pass
alzheimers	SIRPB1:O00241:OID20739:v1:Inflammation	SIRPB1	Inverse variance weighted	30	rs10933431, rs111278892, rs11218343, rs11257238, rs113260531, rs118170342, rs12590654, rs148601586, rs1859788, rs204473, rs2081545, rs28394864, rs28399657, rs346757, rs41289512, rs41290120, rs4236673, rs442495, rs4575098, rs4663105, rs59735493, rs6014724, rs6448453, rs679515, rs6931277, rs755951, rs7810606, rs846881, rs867611, rs9381563	0.0504486	0.540173	1.03138	0.934282	1.13858	no_pass
alzheimers	SIRT1:Q96EB6:OID30439:v1:Inflammation_II	SIRT1	Inverse variance weighted	30	rs10933431, rs111278892, rs11218343, rs11257238, rs113260531, rs118170342, rs12590654, rs148601586, rs1859788, rs204473, rs2081545, rs28394864, rs28399657, rs346757, rs41289512, rs41290120, rs4236673, rs442495, rs4575098, rs4663105, rs59735493, rs6014724, rs6448453, rs679515, rs6931277, rs755951, rs7810606, rs846881, rs867611, rs9381563	0.0540245	0.00734967	0.865181	0.778252	0.961819	no_pass
alzheimers	SIT1:Q9Y3P8:OID20462:v1:Inflammation	SIT1	Inverse variance weighted	30	rs10933431, rs111278892, rs11218343, rs11257238, rs113260531, rs118170342, rs12590654, rs148601586, rs1859788, rs204473, rs2081545, rs28394864, rs28399657, rs346757, rs41289512, rs41290120, rs4236673, rs442495, rs4575098, rs4663105, rs59735493, rs6014724, rs6448453, rs679515, rs6931277, rs755951, rs7810606, rs846881, rs867611, rs9381563	0.0719421	0.995307	0.999577	0.868116	1.15094	no_pass
alzheimers	SKAP2:O75563:OID20761:v1:Inflammation	SKAP2	Inverse variance weighted	30	rs10933431, rs111278892, rs11218343, rs11257238, rs113260531, rs118170342, rs12590654, rs148601586, rs1859788, rs204473, rs2081545, rs28394864, rs28399657, rs346757, rs41289512, rs41290120, rs4236673, rs442495, rs4575098, rs4663105, rs59735493, rs6014724, rs6448453, rs679515, rs6931277, rs755951, rs7810606, rs846881, rs867611, rs9381563	0.0525295	0.585526	1.02906	0.928382	1.14066	no_pass
alzheimers	SLAMF1:Q13291:OID20496:v1:Inflammation	SLAMF1	Inverse variance weighted	30	rs10933431, rs111278892, rs11218343, rs11257238, rs113260531, rs118170342, rs12590654, rs148601586, rs1859788, rs204473, rs2081545, rs28394864, rs28399657, rs346757, rs41289512, rs41290120, rs4236673, rs442495, rs4575098, rs4663105, rs59735493, rs6014724, rs6448453, rs679515, rs6931277, rs755951, rs7810606, rs846881, rs867611, rs9381563	0.0623063	0.466787	1.04638	0.926095	1.1823	no_pass
alzheimers	SLAMF7:Q9NQ25:OID20602:v1:Inflammation	SLAMF7	Inverse variance weighted	30	rs10933431, rs111278892, rs11218343, rs11257238, rs113260531, rs118170342, rs12590654, rs148601586, rs1859788, rs204473, rs2081545, rs28394864, rs28399657, rs346757, rs41289512, rs41290120, rs4236673, rs442495, rs4575098, rs4663105, rs59735493, rs6014724, rs6448453, rs679515, rs6931277, rs755951, rs7810606, rs846881, rs867611, rs9381563	0.0742762	0.512402	0.952506	0.82346	1.10178	no_pass
alzheimers	SLC39A5:Q6ZMH5:OID20539:v1:Inflammation	SLC39A5	Inverse variance weighted	30	rs10933431, rs111278892, rs11218343, rs11257238, rs113260531, rs118170342, rs12590654, rs148601586, rs1859788, rs204473, rs2081545, rs28394864, rs28399657, rs346757, rs41289512, rs41290120, rs4236673, rs442495, rs4575098, rs4663105, rs59735493, rs6014724, rs6448453, rs679515, rs6931277, rs755951, rs7810606, rs846881, rs867611, rs9381563	0.0621657	0.0989269	0.902508	0.798977	1.01945	no_pass
alzheimers	SLC9A3R1:O14745:OID30630:v1:Inflammation_II	SLC9A3R1	Inverse variance weighted	30	rs10933431, rs111278892, rs11218343, rs11257238, rs113260531, rs118170342, rs12590654, rs148601586, rs1859788, rs204473, rs2081545, rs28394864, rs28399657, rs346757, rs41289512, rs41290120, rs4236673, rs442495, rs4575098, rs4663105, rs59735493, rs6014724, rs6448453, rs679515, rs6931277, rs755951, rs7810606, rs846881, rs867611, rs9381563	0.0624272	0.610202	0.968677	0.857116	1.09476	no_pass
alzheimers	SLITRK1:Q96PX8:OID30510:v1:Inflammation_II	SLITRK1	Inverse variance weighted	30	rs10933431, rs111278892, rs11218343, rs11257238, rs113260531, rs118170342, rs12590654, rs148601586, rs1859788, rs204473, rs2081545, rs28394864, rs28399657, rs346757, rs41289512, rs41290120, rs4236673, rs442495, rs4575098, rs4663105, rs59735493, rs6014724, rs6448453, rs679515, rs6931277, rs755951, rs7810606, rs846881, rs867611, rs9381563	0.0625762	0.60991	1.03244	0.913271	1.16716	no_pass
alzheimers	SMOC2:Q9H3U7:OID20730:v1:Inflammation	SMOC2	Inverse variance weighted	30	rs10933431, rs111278892, rs11218343, rs11257238, rs113260531, rs118170342, rs12590654, rs148601586, rs1859788, rs204473, rs2081545, rs28394864, rs28399657, rs346757, rs41289512, rs41290120, rs4236673, rs442495, rs4575098, rs4663105, rs59735493, rs6014724, rs6448453, rs679515, rs6931277, rs755951, rs7810606, rs846881, rs867611, rs9381563	0.0513435	0.0156784	0.883325	0.79876	0.976843	no_pass
alzheimers	SMPD3:Q9NY59:OID30477:v1:Inflammation_II	SMPD3	Inverse variance weighted	30	rs10933431, rs111278892, rs11218343, rs11257238, rs113260531, rs118170342, rs12590654, rs148601586, rs1859788, rs204473, rs2081545, rs28394864, rs28399657, rs346757, rs41289512, rs41290120, rs4236673, rs442495, rs4575098, rs4663105, rs59735493, rs6014724, rs6448453, rs679515, rs6931277, rs755951, rs7810606, rs846881, rs867611, rs9381563	0.053997	0.895735	0.992949	0.893231	1.1038	no_pass
alzheimers	SMPDL3A:Q92484:OID20676:v1:Inflammation	SMPDL3A	Inverse variance weighted	30	rs10933431, rs111278892, rs11218343, rs11257238, rs113260531, rs118170342, rs12590654, rs148601586, rs1859788, rs204473, rs2081545, rs28394864, rs28399657, rs346757, rs41289512, rs41290120, rs4236673, rs442495, rs4575098, rs4663105, rs59735493, rs6014724, rs6448453, rs679515, rs6931277, rs755951, rs7810606, rs846881, rs867611, rs9381563	0.0677377	0.00352515	0.820661	0.718628	0.937181	no_pass
alzheimers	SNCA:P37840:OID30645:v1:Inflammation_II	SNCA	Inverse variance weighted	30	rs10933431, rs111278892, rs11218343, rs11257238, rs113260531, rs118170342, rs12590654, rs148601586, rs1859788, rs204473, rs2081545, rs28394864, rs28399657, rs346757, rs41289512, rs41290120, rs4236673, rs442495, rs4575098, rs4663105, rs59735493, rs6014724, rs6448453, rs679515, rs6931277, rs755951, rs7810606, rs846881, rs867611, rs9381563	0.0578356	0.558039	1.03446	0.923596	1.15863	no_pass
alzheimers	SNX15:Q9NRS6:OID30644:v1:Inflammation_II	SNX15	Inverse variance weighted	30	rs10933431, rs111278892, rs11218343, rs11257238, rs113260531, rs118170342, rs12590654, rs148601586, rs1859788, rs204473, rs2081545, rs28394864, rs28399657, rs346757, rs41289512, rs41290120, rs4236673, rs442495, rs4575098, rs4663105, rs59735493, rs6014724, rs6448453, rs679515, rs6931277, rs755951, rs7810606, rs846881, rs867611, rs9381563	0.0554877	0.632369	1.0269	0.921078	1.14488	no_pass
alzheimers	SOD3:P08294:OID30683:v1:Inflammation_II	SOD3	Inverse variance weighted	30	rs10933431, rs111278892, rs11218343, rs11257238, rs113260531, rs118170342, rs12590654, rs148601586, rs1859788, rs204473, rs2081545, rs28394864, rs28399657, rs346757, rs41289512, rs41290120, rs4236673, rs442495, rs4575098, rs4663105, rs59735493, rs6014724, rs6448453, rs679515, rs6931277, rs755951, rs7810606, rs846881, rs867611, rs9381563	0.0535876	0.504229	0.964844	0.868645	1.0717	no_pass
alzheimers	SPART:Q8N0X7:OID30656:v1:Inflammation_II	SPART	Inverse variance weighted	30	rs10933431, rs111278892, rs11218343, rs11257238, rs113260531, rs118170342, rs12590654, rs148601586, rs1859788, rs204473, rs2081545, rs28394864, rs28399657, rs346757, rs41289512, rs41290120, rs4236673, rs442495, rs4575098, rs4663105, rs59735493, rs6014724, rs6448453, rs679515, rs6931277, rs755951, rs7810606, rs846881, rs867611, rs9381563	0.0550223	0.52914	0.965966	0.867213	1.07596	no_pass
alzheimers	SPINK2:P20155:OID30627:v1:Inflammation_II	SPINK2	Inverse variance weighted	30	rs10933431, rs111278892, rs11218343, rs11257238, rs113260531, rs118170342, rs12590654, rs148601586, rs1859788, rs204473, rs2081545, rs28394864, rs28399657, rs346757, rs41289512, rs41290120, rs4236673, rs442495, rs4575098, rs4663105, rs59735493, rs6014724, rs6448453, rs679515, rs6931277, rs755951, rs7810606, rs846881, rs867611, rs9381563	0.0529782	0.255903	0.941586	0.848719	1.04461	no_pass
alzheimers	SPINK4:O60575:OID20509:v1:Inflammation	SPINK4	Inverse variance weighted	30	rs10933431, rs111278892, rs11218343, rs11257238, rs113260531, rs118170342, rs12590654, rs148601586, rs1859788, rs204473, rs2081545, rs28394864, rs28399657, rs346757, rs41289512, rs41290120, rs4236673, rs442495, rs4575098, rs4663105, rs59735493, rs6014724, rs6448453, rs679515, rs6931277, rs755951, rs7810606, rs846881, rs867611, rs9381563	0.044694	0.435626	0.965757	0.884756	1.05417	no_pass
alzheimers	SPINT2:O43291:OID20720:v1:Inflammation	SPINT2	Inverse variance weighted	30	rs10933431, rs111278892, rs11218343, rs11257238, rs113260531, rs118170342, rs12590654, rs148601586, rs1859788, rs204473, rs2081545, rs28394864, rs28399657, rs346757, rs41289512, rs41290120, rs4236673, rs442495, rs4575098, rs4663105, rs59735493, rs6014724, rs6448453, rs679515, rs6931277, rs755951, rs7810606, rs846881, rs867611, rs9381563	0.0610043	0.955863	0.996629	0.884313	1.12321	no_pass
alzheimers	SPON1:Q9HCB6:OID20759:v1:Inflammation	SPON1	Inverse variance weighted	30	rs10933431, rs111278892, rs11218343, rs11257238, rs113260531, rs118170342, rs12590654, rs148601586, rs1859788, rs204473, rs2081545, rs28394864, rs28399657, rs346757, rs41289512, rs41290120, rs4236673, rs442495, rs4575098, rs4663105, rs59735493, rs6014724, rs6448453, rs679515, rs6931277, rs755951, rs7810606, rs846881, rs867611, rs9381563	0.0484194	0.563721	0.972433	0.884391	1.06924	no_pass
alzheimers	SPRED2:Q7Z698:OID30423:v1:Inflammation_II	SPRED2	Inverse variance weighted	30	rs10933431, rs111278892, rs11218343, rs11257238, rs113260531, rs118170342, rs12590654, rs148601586, rs1859788, rs204473, rs2081545, rs28394864, rs28399657, rs346757, rs41289512, rs41290120, rs4236673, rs442495, rs4575098, rs4663105, rs59735493, rs6014724, rs6448453, rs679515, rs6931277, rs755951, rs7810606, rs846881, rs867611, rs9381563	0.0536603	0.746388	0.982796	0.884681	1.09179	no_pass
alzheimers	SPRY2:O43597:OID20475:v1:Inflammation	SPRY2	Inverse variance weighted	30	rs10933431, rs111278892, rs11218343, rs11257238, rs113260531, rs118170342, rs12590654, rs148601586, rs1859788, rs204473, rs2081545, rs28394864, rs28399657, rs346757, rs41289512, rs41290120, rs4236673, rs442495, rs4575098, rs4663105, rs59735493, rs6014724, rs6448453, rs679515, rs6931277, rs755951, rs7810606, rs846881, rs867611, rs9381563	0.0561772	0.724717	0.980411	0.878191	1.09453	no_pass
alzheimers	SRPK2:P78362:OID20502:v1:Inflammation	SRPK2	Inverse variance weighted	30	rs10933431, rs111278892, rs11218343, rs11257238, rs113260531, rs118170342, rs12590654, rs148601586, rs1859788, rs204473, rs2081545, rs28394864, rs28399657, rs346757, rs41289512, rs41290120, rs4236673, rs442495, rs4575098, rs4663105, rs59735493, rs6014724, rs6448453, rs679515, rs6931277, rs755951, rs7810606, rs846881, rs867611, rs9381563	0.0521723	0.576186	0.971259	0.876849	1.07583	no_pass
alzheimers	SSBP1:Q04837:OID30468:v1:Inflammation_II	SSBP1	Inverse variance weighted	30	rs10933431, rs111278892, rs11218343, rs11257238, rs113260531, rs118170342, rs12590654, rs148601586, rs1859788, rs204473, rs2081545, rs28394864, rs28399657, rs346757, rs41289512, rs41290120, rs4236673, rs442495, rs4575098, rs4663105, rs59735493, rs6014724, rs6448453, rs679515, rs6931277, rs755951, rs7810606, rs846881, rs867611, rs9381563	0.0542194	0.953648	0.996853	0.896352	1.10862	no_pass
alzheimers	ST13:P50502:OID30624:v1:Inflammation_II	ST13	Inverse variance weighted	30	rs10933431, rs111278892, rs11218343, rs11257238, rs113260531, rs118170342, rs12590654, rs148601586, rs1859788, rs204473, rs2081545, rs28394864, rs28399657, rs346757, rs41289512, rs41290120, rs4236673, rs442495, rs4575098, rs4663105, rs59735493, rs6014724, rs6448453, rs679515, rs6931277, rs755951, rs7810606, rs846881, rs867611, rs9381563	0.0518363	0.521983	1.03375	0.933879	1.1443	no_pass
alzheimers	ST8SIA1:Q92185:OID30442:v1:Inflammation_II	ST8SIA1	Inverse variance weighted	30	rs10933431, rs111278892, rs11218343, rs11257238, rs113260531, rs118170342, rs12590654, rs148601586, rs1859788, rs204473, rs2081545, rs28394864, rs28399657, rs346757, rs41289512, rs41290120, rs4236673, rs442495, rs4575098, rs4663105, rs59735493, rs6014724, rs6448453, rs679515, rs6931277, rs755951, rs7810606, rs846881, rs867611, rs9381563	0.0542219	0.169965	0.928291	0.834699	1.03238	no_pass
alzheimers	STAT2:P52630:OID30536:v1:Inflammation_II	STAT2	Inverse variance weighted	30	rs10933431, rs111278892, rs11218343, rs11257238, rs113260531, rs118170342, rs12590654, rs148601586, rs1859788, rs204473, rs2081545, rs28394864, rs28399657, rs346757, rs41289512, rs41290120, rs4236673, rs442495, rs4575098, rs4663105, rs59735493, rs6014724, rs6448453, rs679515, rs6931277, rs755951, rs7810606, rs846881, rs867611, rs9381563	0.056087	0.586895	0.969985	0.869006	1.0827	no_pass
alzheimers	STX5:Q13190:OID30432:v1:Inflammation_II	STX5	Inverse variance weighted	30	rs10933431, rs111278892, rs11218343, rs11257238, rs113260531, rs118170342, rs12590654, rs148601586, rs1859788, rs204473, rs2081545, rs28394864, rs28399657, rs346757, rs41289512, rs41290120, rs4236673, rs442495, rs4575098, rs4663105, rs59735493, rs6014724, rs6448453, rs679515, rs6931277, rs755951, rs7810606, rs846881, rs867611, rs9381563	0.0542731	0.470262	1.03997	0.93502	1.15669	no_pass
alzheimers	STX7:O15400:OID30560:v1:Inflammation_II	STX7	Inverse variance weighted	30	rs10933431, rs111278892, rs11218343, rs11257238, rs113260531, rs118170342, rs12590654, rs148601586, rs1859788, rs204473, rs2081545, rs28394864, rs28399657, rs346757, rs41289512, rs41290120, rs4236673, rs442495, rs4575098, rs4663105, rs59735493, rs6014724, rs6448453, rs679515, rs6931277, rs755951, rs7810606, rs846881, rs867611, rs9381563	0.0500847	0.533534	0.969297	0.878667	1.06928	no_pass
alzheimers	STX8:Q9UNK0:OID20531:v1:Inflammation	STX8	Inverse variance weighted	30	rs10933431, rs111278892, rs11218343, rs11257238, rs113260531, rs118170342, rs12590654, rs148601586, rs1859788, rs204473, rs2081545, rs28394864, rs28399657, rs346757, rs41289512, rs41290120, rs4236673, rs442495, rs4575098, rs4663105, rs59735493, rs6014724, rs6448453, rs679515, rs6931277, rs755951, rs7810606, rs846881, rs867611, rs9381563	0.0526198	0.986851	1.00087	0.902788	1.1096	no_pass
alzheimers	SULT2A1:Q06520:OID20508:v1:Inflammation	SULT2A1	Inverse variance weighted	30	rs10933431, rs111278892, rs11218343, rs11257238, rs113260531, rs118170342, rs12590654, rs148601586, rs1859788, rs204473, rs2081545, rs28394864, rs28399657, rs346757, rs41289512, rs41290120, rs4236673, rs442495, rs4575098, rs4663105, rs59735493, rs6014724, rs6448453, rs679515, rs6931277, rs755951, rs7810606, rs846881, rs867611, rs9381563	0.0652151	0.217277	0.92269	0.811976	1.0485	no_pass
alzheimers	SUMF1:Q8NBK3:OID30486:v1:Inflammation_II	SUMF1	Inverse variance weighted	30	rs10933431, rs111278892, rs11218343, rs11257238, rs113260531, rs118170342, rs12590654, rs148601586, rs1859788, rs204473, rs2081545, rs28394864, rs28399657, rs346757, rs41289512, rs41290120, rs4236673, rs442495, rs4575098, rs4663105, rs59735493, rs6014724, rs6448453, rs679515, rs6931277, rs755951, rs7810606, rs846881, rs867611, rs9381563	0.0543302	0.23463	0.937468	0.842771	1.04281	no_pass
alzheimers	SUSD5:O60279:OID30650:v1:Inflammation_II	SUSD5	Inverse variance weighted	30	rs10933431, rs111278892, rs11218343, rs11257238, rs113260531, rs118170342, rs12590654, rs148601586, rs1859788, rs204473, rs2081545, rs28394864, rs28399657, rs346757, rs41289512, rs41290120, rs4236673, rs442495, rs4575098, rs4663105, rs59735493, rs6014724, rs6448453, rs679515, rs6931277, rs755951, rs7810606, rs846881, rs867611, rs9381563	0.0446615	0.611456	1.02295	0.937209	1.11653	no_pass
alzheimers	SYAP1:Q96A49:OID30636:v1:Inflammation_II	SYAP1	Inverse variance weighted	30	rs10933431, rs111278892, rs11218343, rs11257238, rs113260531, rs118170342, rs12590654, rs148601586, rs1859788, rs204473, rs2081545, rs28394864, rs28399657, rs346757, rs41289512, rs41290120, rs4236673, rs442495, rs4575098, rs4663105, rs59735493, rs6014724, rs6448453, rs679515, rs6931277, rs755951, rs7810606, rs846881, rs867611, rs9381563	0.0616929	0.636329	0.971251	0.860632	1.09609	no_pass
alzheimers	TANK:Q92844:OID20474:v1:Inflammation	TANK	Inverse variance weighted	30	rs10933431, rs111278892, rs11218343, rs11257238, rs113260531, rs118170342, rs12590654, rs148601586, rs1859788, rs204473, rs2081545, rs28394864, rs28399657, rs346757, rs41289512, rs41290120, rs4236673, rs442495, rs4575098, rs4663105, rs59735493, rs6014724, rs6448453, rs679515, rs6931277, rs755951, rs7810606, rs846881, rs867611, rs9381563	0.0531263	0.911836	0.994135	0.895825	1.10323	no_pass
alzheimers	TBC1D5:Q92609:OID20521:v1:Inflammation	TBC1D5	Inverse variance weighted	30	rs10933431, rs111278892, rs11218343, rs11257238, rs113260531, rs118170342, rs12590654, rs148601586, rs1859788, rs204473, rs2081545, rs28394864, rs28399657, rs346757, rs41289512, rs41290120, rs4236673, rs442495, rs4575098, rs4663105, rs59735493, rs6014724, rs6448453, rs679515, rs6931277, rs755951, rs7810606, rs846881, rs867611, rs9381563	0.0518624	0.809825	0.987597	0.892141	1.09327	no_pass
alzheimers	TBCA:O75347:OID30616:v1:Inflammation_II	TBCA	Inverse variance weighted	30	rs10933431, rs111278892, rs11218343, rs11257238, rs113260531, rs118170342, rs12590654, rs148601586, rs1859788, rs204473, rs2081545, rs28394864, rs28399657, rs346757, rs41289512, rs41290120, rs4236673, rs442495, rs4575098, rs4663105, rs59735493, rs6014724, rs6448453, rs679515, rs6931277, rs755951, rs7810606, rs846881, rs867611, rs9381563	0.052796	0.843114	1.0105	0.911165	1.12067	no_pass
alzheimers	TCN1:P20061:OID30687:v1:Inflammation_II	TCN1	Inverse variance weighted	30	rs10933431, rs111278892, rs11218343, rs11257238, rs113260531, rs118170342, rs12590654, rs148601586, rs1859788, rs204473, rs2081545, rs28394864, rs28399657, rs346757, rs41289512, rs41290120, rs4236673, rs442495, rs4575098, rs4663105, rs59735493, rs6014724, rs6448453, rs679515, rs6931277, rs755951, rs7810606, rs846881, rs867611, rs9381563	0.082253	0.647882	1.03828	0.883689	1.21992	no_pass
alzheimers	TERF1:P54274:OID30480:v1:Inflammation_II	TERF1	Inverse variance weighted	30	rs10933431, rs111278892, rs11218343, rs11257238, rs113260531, rs118170342, rs12590654, rs148601586, rs1859788, rs204473, rs2081545, rs28394864, rs28399657, rs346757, rs41289512, rs41290120, rs4236673, rs442495, rs4575098, rs4663105, rs59735493, rs6014724, rs6448453, rs679515, rs6931277, rs755951, rs7810606, rs846881, rs867611, rs9381563	0.0542913	0.633453	0.974442	0.876077	1.08385	no_pass
alzheimers	TF:P02787:OID30783:v1:Inflammation_II	TF	Inverse variance weighted	30	rs10933431, rs111278892, rs11218343, rs11257238, rs113260531, rs118170342, rs12590654, rs148601586, rs1859788, rs204473, rs2081545, rs28394864, rs28399657, rs346757, rs41289512, rs41290120, rs4236673, rs442495, rs4575098, rs4663105, rs59735493, rs6014724, rs6448453, rs679515, rs6931277, rs755951, rs7810606, rs846881, rs867611, rs9381563	0.0626948	0.538801	0.962199	0.850938	1.08801	no_pass
alzheimers	TFF2:Q03403:OID20787:v1:Inflammation	TFF2	Inverse variance weighted	30	rs10933431, rs111278892, rs11218343, rs11257238, rs113260531, rs118170342, rs12590654, rs148601586, rs1859788, rs204473, rs2081545, rs28394864, rs28399657, rs346757, rs41289512, rs41290120, rs4236673, rs442495, rs4575098, rs4663105, rs59735493, rs6014724, rs6448453, rs679515, rs6931277, rs755951, rs7810606, rs846881, rs867611, rs9381563	0.0503517	0.894245	0.993329	0.89998	1.09636	no_pass
alzheimers	TGFA:P01135:OID20600:v1:Inflammation	TGFA	Inverse variance weighted	30	rs10933431, rs111278892, rs11218343, rs11257238, rs113260531, rs118170342, rs12590654, rs148601586, rs1859788, rs204473, rs2081545, rs28394864, rs28399657, rs346757, rs41289512, rs41290120, rs4236673, rs442495, rs4575098, rs4663105, rs59735493, rs6014724, rs6448453, rs679515, rs6931277, rs755951, rs7810606, rs846881, rs867611, rs9381563	0.0672736	0.393052	1.05914	0.928302	1.20842	no_pass
alzheimers	TGFB1:P01137:OID20621:v1:Inflammation	TGFB1	Inverse variance weighted	30	rs10933431, rs111278892, rs11218343, rs11257238, rs113260531, rs118170342, rs12590654, rs148601586, rs1859788, rs204473, rs2081545, rs28394864, rs28399657, rs346757, rs41289512, rs41290120, rs4236673, rs442495, rs4575098, rs4663105, rs59735493, rs6014724, rs6448453, rs679515, rs6931277, rs755951, rs7810606, rs846881, rs867611, rs9381563	0.0540032	0.36192	0.951957	0.856345	1.05824	no_pass
alzheimers	TGFBR1:P36897:OID30502:v1:Inflammation_II	TGFBR1	Inverse variance weighted	30	rs10933431, rs111278892, rs11218343, rs11257238, rs113260531, rs118170342, rs12590654, rs148601586, rs1859788, rs204473, rs2081545, rs28394864, rs28399657, rs346757, rs41289512, rs41290120, rs4236673, rs442495, rs4575098, rs4663105, rs59735493, rs6014724, rs6448453, rs679515, rs6931277, rs755951, rs7810606, rs846881, rs867611, rs9381563	0.0587348	0.344161	0.945954	0.84309	1.06137	no_pass
alzheimers	TGOLN2:O43493:OID30691:v1:Inflammation_II	TGOLN2	Inverse variance weighted	30	rs10933431, rs111278892, rs11218343, rs11257238, rs113260531, rs118170342, rs12590654, rs148601586, rs1859788, rs204473, rs2081545, rs28394864, rs28399657, rs346757, rs41289512, rs41290120, rs4236673, rs442495, rs4575098, rs4663105, rs59735493, rs6014724, rs6448453, rs679515, rs6931277, rs755951, rs7810606, rs846881, rs867611, rs9381563	0.0570487	0.960686	0.997192	0.891698	1.11517	no_pass
alzheimers	THSD1:Q9NS62:OID30476:v1:Inflammation_II	THSD1	Inverse variance weighted	30	rs10933431, rs111278892, rs11218343, rs11257238, rs113260531, rs118170342, rs12590654, rs148601586, rs1859788, rs204473, rs2081545, rs28394864, rs28399657, rs346757, rs41289512, rs41290120, rs4236673, rs442495, rs4575098, rs4663105, rs59735493, rs6014724, rs6448453, rs679515, rs6931277, rs755951, rs7810606, rs846881, rs867611, rs9381563	0.0572529	0.499565	0.962082	0.859958	1.07633	no_pass
alzheimers	TIMP3:P35625:OID20684:v1:Inflammation	TIMP3	Inverse variance weighted	30	rs10933431, rs111278892, rs11218343, rs11257238, rs113260531, rs118170342, rs12590654, rs148601586, rs1859788, rs204473, rs2081545, rs28394864, rs28399657, rs346757, rs41289512, rs41290120, rs4236673, rs442495, rs4575098, rs4663105, rs59735493, rs6014724, rs6448453, rs679515, rs6931277, rs755951, rs7810606, rs846881, rs867611, rs9381563	0.0496846	0.112907	0.924259	0.838497	1.01879	no_pass
alzheimers	TLR1:Q15399:OID30532:v1:Inflammation_II	TLR1	Inverse variance weighted	30	rs10933431, rs111278892, rs11218343, rs11257238, rs113260531, rs118170342, rs12590654, rs148601586, rs1859788, rs204473, rs2081545, rs28394864, rs28399657, rs346757, rs41289512, rs41290120, rs4236673, rs442495, rs4575098, rs4663105, rs59735493, rs6014724, rs6448453, rs679515, rs6931277, rs755951, rs7810606, rs846881, rs867611, rs9381563	0.0517421	0.0902063	0.916066	0.827719	1.01384	no_pass
alzheimers	TLR3:O15455:OID20612:v1:Inflammation	TLR3	Inverse variance weighted	30	rs10933431, rs111278892, rs11218343, rs11257238, rs113260531, rs118170342, rs12590654, rs148601586, rs1859788, rs204473, rs2081545, rs28394864, rs28399657, rs346757, rs41289512, rs41290120, rs4236673, rs442495, rs4575098, rs4663105, rs59735493, rs6014724, rs6448453, rs679515, rs6931277, rs755951, rs7810606, rs846881, rs867611, rs9381563	0.0263319	0.00957908	0.934058	0.887073	0.983531	no_pass
alzheimers	TLR4:O00206:OID30428:v1:Inflammation_II	TLR4	Inverse variance weighted	30	rs10933431, rs111278892, rs11218343, rs11257238, rs113260531, rs118170342, rs12590654, rs148601586, rs1859788, rs204473, rs2081545, rs28394864, rs28399657, rs346757, rs41289512, rs41290120, rs4236673, rs442495, rs4575098, rs4663105, rs59735493, rs6014724, rs6448453, rs679515, rs6931277, rs755951, rs7810606, rs846881, rs867611, rs9381563	0.0605485	0.445268	0.954833	0.847984	1.07515	no_pass
alzheimers	TNF:P01375:OID20473:v1:Inflammation	TNF	Inverse variance weighted	30	rs10933431, rs111278892, rs11218343, rs11257238, rs113260531, rs118170342, rs12590654, rs148601586, rs1859788, rs204473, rs2081545, rs28394864, rs28399657, rs346757, rs41289512, rs41290120, rs4236673, rs442495, rs4575098, rs4663105, rs59735493, rs6014724, rs6448453, rs679515, rs6931277, rs755951, rs7810606, rs846881, rs867611, rs9381563	0.0694013	0.612618	0.96547	0.842681	1.10615	no_pass
alzheimers	TNFAIP8:O95379:OID20433:v1:Inflammation	TNFAIP8	Inverse variance weighted	30	rs10933431, rs111278892, rs11218343, rs11257238, rs113260531, rs118170342, rs12590654, rs148601586, rs1859788, rs204473, rs2081545, rs28394864, rs28399657, rs346757, rs41289512, rs41290120, rs4236673, rs442495, rs4575098, rs4663105, rs59735493, rs6014724, rs6448453, rs679515, rs6931277, rs755951, rs7810606, rs846881, rs867611, rs9381563	0.0539505	0.749756	0.982939	0.884307	1.09257	no_pass
alzheimers	TNFAIP8L2:Q6P589:OID30629:v1:Inflammation_II	TNFAIP8L2	Inverse variance weighted	30	rs10933431, rs111278892, rs11218343, rs11257238, rs113260531, rs118170342, rs12590654, rs148601586, rs1859788, rs204473, rs2081545, rs28394864, rs28399657, rs346757, rs41289512, rs41290120, rs4236673, rs442495, rs4575098, rs4663105, rs59735493, rs6014724, rs6448453, rs679515, rs6931277, rs755951, rs7810606, rs846881, rs867611, rs9381563	0.0607512	0.243292	0.93157	0.826995	1.04937	no_pass
alzheimers	TNFRSF11A:Q9Y6Q6:OID20646:v1:Inflammation	TNFRSF11A	Inverse variance weighted	30	rs10933431, rs111278892, rs11218343, rs11257238, rs113260531, rs118170342, rs12590654, rs148601586, rs1859788, rs204473, rs2081545, rs28394864, rs28399657, rs346757, rs41289512, rs41290120, rs4236673, rs442495, rs4575098, rs4663105, rs59735493, rs6014724, rs6448453, rs679515, rs6931277, rs755951, rs7810606, rs846881, rs867611, rs9381563	0.0466228	0.895176	1.00616	0.918294	1.10244	no_pass
alzheimers	TNFRSF11B:O00300:OID20735:v1:Inflammation	TNFRSF11B	Inverse variance weighted	30	rs10933431, rs111278892, rs11218343, rs11257238, rs113260531, rs118170342, rs12590654, rs148601586, rs1859788, rs204473, rs2081545, rs28394864, rs28399657, rs346757, rs41289512, rs41290120, rs4236673, rs442495, rs4575098, rs4663105, rs59735493, rs6014724, rs6448453, rs679515, rs6931277, rs755951, rs7810606, rs846881, rs867611, rs9381563	0.055545	0.00165002	0.839629	0.75302	0.936199	no_pass
alzheimers	TNFRSF13B:O14836:OID20702:v1:Inflammation	TNFRSF13B	Inverse variance weighted	30	rs10933431, rs111278892, rs11218343, rs11257238, rs113260531, rs118170342, rs12590654, rs148601586, rs1859788, rs204473, rs2081545, rs28394864, rs28399657, rs346757, rs41289512, rs41290120, rs4236673, rs442495, rs4575098, rs4663105, rs59735493, rs6014724, rs6448453, rs679515, rs6931277, rs755951, rs7810606, rs846881, rs867611, rs9381563	0.066724	0.0603697	0.882221	0.774071	1.00548	no_pass
alzheimers	TNFRSF13C:Q96RJ3:OID20480:v1:Inflammation	TNFRSF13C	Inverse variance weighted	30	rs10933431, rs111278892, rs11218343, rs11257238, rs113260531, rs118170342, rs12590654, rs148601586, rs1859788, rs204473, rs2081545, rs28394864, rs28399657, rs346757, rs41289512, rs41290120, rs4236673, rs442495, rs4575098, rs4663105, rs59735493, rs6014724, rs6448453, rs679515, rs6931277, rs755951, rs7810606, rs846881, rs867611, rs9381563	0.0514857	0.638531	1.02448	0.926143	1.13326	no_pass
alzheimers	TNFRSF14:Q92956:OID20783:v1:Inflammation	TNFRSF14	Inverse variance weighted	30	rs10933431, rs111278892, rs11218343, rs11257238, rs113260531, rs118170342, rs12590654, rs148601586, rs1859788, rs204473, rs2081545, rs28394864, rs28399657, rs346757, rs41289512, rs41290120, rs4236673, rs442495, rs4575098, rs4663105, rs59735493, rs6014724, rs6448453, rs679515, rs6931277, rs755951, rs7810606, rs846881, rs867611, rs9381563	0.0591023	0.616687	0.97085	0.864655	1.09009	no_pass
alzheimers	TNFRSF17:Q02223:OID30589:v1:Inflammation_II	TNFRSF17	Inverse variance weighted	30	rs10933431, rs111278892, rs11218343, rs11257238, rs113260531, rs118170342, rs12590654, rs148601586, rs1859788, rs204473, rs2081545, rs28394864, rs28399657, rs346757, rs41289512, rs41290120, rs4236673, rs442495, rs4575098, rs4663105, rs59735493, rs6014724, rs6448453, rs679515, rs6931277, rs755951, rs7810606, rs846881, rs867611, rs9381563	0.068681	0.73073	0.97664	0.853635	1.11737	no_pass
alzheimers	TNFRSF4:P43489:OID20653:v1:Inflammation	TNFRSF4	Inverse variance weighted	30	rs10933431, rs111278892, rs11218343, rs11257238, rs113260531, rs118170342, rs12590654, rs148601586, rs1859788, rs204473, rs2081545, rs28394864, rs28399657, rs346757, rs41289512, rs41290120, rs4236673, rs442495, rs4575098, rs4663105, rs59735493, rs6014724, rs6448453, rs679515, rs6931277, rs755951, rs7810606, rs846881, rs867611, rs9381563	0.0615784	0.968057	0.997537	0.884123	1.1255	no_pass
alzheimers	TNFSF10:P50591:OID20611:v1:Inflammation	TNFSF10	Inverse variance weighted	30	rs10933431, rs111278892, rs11218343, rs11257238, rs113260531, rs118170342, rs12590654, rs148601586, rs1859788, rs204473, rs2081545, rs28394864, rs28399657, rs346757, rs41289512, rs41290120, rs4236673, rs442495, rs4575098, rs4663105, rs59735493, rs6014724, rs6448453, rs679515, rs6931277, rs755951, rs7810606, rs846881, rs867611, rs9381563	0.0726222	0.188493	0.908917	0.788328	1.04795	no_pass
alzheimers	TNFSF11:O14788:OID20592:v1:Inflammation	TNFSF11	Inverse variance weighted	30	rs10933431, rs111278892, rs11218343, rs11257238, rs113260531, rs118170342, rs12590654, rs148601586, rs1859788, rs204473, rs2081545, rs28394864, rs28399657, rs346757, rs41289512, rs41290120, rs4236673, rs442495, rs4575098, rs4663105, rs59735493, rs6014724, rs6448453, rs679515, rs6931277, rs755951, rs7810606, rs846881, rs867611, rs9381563	0.0644416	0.526988	1.04161	0.918017	1.18184	no_pass
alzheimers	TNFSF12:O43508:OID20624:v1:Inflammation	TNFSF12	Inverse variance weighted	30	rs10933431, rs111278892, rs11218343, rs11257238, rs113260531, rs118170342, rs12590654, rs148601586, rs1859788, rs204473, rs2081545, rs28394864, rs28399657, rs346757, rs41289512, rs41290120, rs4236673, rs442495, rs4575098, rs4663105, rs59735493, rs6014724, rs6448453, rs679515, rs6931277, rs755951, rs7810606, rs846881, rs867611, rs9381563	0.0558894	0.11249	1.09276	0.979375	1.21926	no_pass
alzheimers	TNFSF13:O75888:OID20733:v1:Inflammation	TNFSF13	Inverse variance weighted	30	rs10933431, rs111278892, rs11218343, rs11257238, rs113260531, rs118170342, rs12590654, rs148601586, rs1859788, rs204473, rs2081545, rs28394864, rs28399657, rs346757, rs41289512, rs41290120, rs4236673, rs442495, rs4575098, rs4663105, rs59735493, rs6014724, rs6448453, rs679515, rs6931277, rs755951, rs7810606, rs846881, rs867611, rs9381563	0.064594	0.15101	0.911417	0.803033	1.03443	no_pass
alzheimers	TOP2B:Q02880:OID30559:v1:Inflammation_II	TOP2B	Inverse variance weighted	30	rs10933431, rs111278892, rs11218343, rs11257238, rs113260531, rs118170342, rs12590654, rs148601586, rs1859788, rs204473, rs2081545, rs28394864, rs28399657, rs346757, rs41289512, rs41290120, rs4236673, rs442495, rs4575098, rs4663105, rs59735493, rs6014724, rs6448453, rs679515, rs6931277, rs755951, rs7810606, rs846881, rs867611, rs9381563	0.0544216	0.314228	0.946704	0.850921	1.05327	no_pass
alzheimers	TP53BP1:Q12888:OID30470:v1:Inflammation_II	TP53BP1	Inverse variance weighted	30	rs10933431, rs111278892, rs11218343, rs11257238, rs113260531, rs118170342, rs12590654, rs148601586, rs1859788, rs204473, rs2081545, rs28394864, rs28399657, rs346757, rs41289512, rs41290120, rs4236673, rs442495, rs4575098, rs4663105, rs59735493, rs6014724, rs6448453, rs679515, rs6931277, rs755951, rs7810606, rs846881, rs867611, rs9381563	0.0806334	0.684319	1.03333	0.882269	1.21025	no_pass
alzheimers	TP53I3:Q53FA7:OID30632:v1:Inflammation_II	TP53I3	Inverse variance weighted	30	rs10933431, rs111278892, rs11218343, rs11257238, rs113260531, rs118170342, rs12590654, rs148601586, rs1859788, rs204473, rs2081545, rs28394864, rs28399657, rs346757, rs41289512, rs41290120, rs4236673, rs442495, rs4575098, rs4663105, rs59735493, rs6014724, rs6448453, rs679515, rs6931277, rs755951, rs7810606, rs846881, rs867611, rs9381563	0.0510342	0.766829	1.01525	0.91861	1.12205	no_pass
alzheimers	TPD52L2:O43399:OID30609:v1:Inflammation_II	TPD52L2	Inverse variance weighted	30	rs10933431, rs111278892, rs11218343, rs11257238, rs113260531, rs118170342, rs12590654, rs148601586, rs1859788, rs204473, rs2081545, rs28394864, rs28399657, rs346757, rs41289512, rs41290120, rs4236673, rs442495, rs4575098, rs4663105, rs59735493, rs6014724, rs6448453, rs679515, rs6931277, rs755951, rs7810606, rs846881, rs867611, rs9381563	0.0657711	0.529773	0.959515	0.843463	1.09153	no_pass
alzheimers	TPP1:O14773:OID20750:v1:Inflammation	TPP1	Inverse variance weighted	30	rs10933431, rs111278892, rs11218343, rs11257238, rs113260531, rs118170342, rs12590654, rs148601586, rs1859788, rs204473, rs2081545, rs28394864, rs28399657, rs346757, rs41289512, rs41290120, rs4236673, rs442495, rs4575098, rs4663105, rs59735493, rs6014724, rs6448453, rs679515, rs6931277, rs755951, rs7810606, rs846881, rs867611, rs9381563	0.0721917	0.00919906	0.828591	0.719266	0.954534	no_pass
alzheimers	TPSAB1:Q15661:OID20642:v1:Inflammation	TPSAB1	Inverse variance weighted	30	rs10933431, rs111278892, rs11218343, rs11257238, rs113260531, rs118170342, rs12590654, rs148601586, rs1859788, rs204473, rs2081545, rs28394864, rs28399657, rs346757, rs41289512, rs41290120, rs4236673, rs442495, rs4575098, rs4663105, rs59735493, rs6014724, rs6448453, rs679515, rs6931277, rs755951, rs7810606, rs846881, rs867611, rs9381563	0.0355898	0.178009	0.953195	0.88897	1.02206	no_pass
alzheimers	TPSG1:Q9NRR2:OID30424:v1:Inflammation_II	TPSG1	Inverse variance weighted	30	rs10933431, rs111278892, rs11218343, rs11257238, rs113260531, rs118170342, rs12590654, rs148601586, rs1859788, rs204473, rs2081545, rs28394864, rs28399657, rs346757, rs41289512, rs41290120, rs4236673, rs442495, rs4575098, rs4663105, rs59735493, rs6014724, rs6448453, rs679515, rs6931277, rs755951, rs7810606, rs846881, rs867611, rs9381563	0.0544873	0.178986	0.929392	0.835254	1.03414	no_pass
alzheimers	TPT1:P13693:OID20476:v1:Inflammation	TPT1	Inverse variance weighted	30	rs10933431, rs111278892, rs11218343, rs11257238, rs113260531, rs118170342, rs12590654, rs148601586, rs1859788, rs204473, rs2081545, rs28394864, rs28399657, rs346757, rs41289512, rs41290120, rs4236673, rs442495, rs4575098, rs4663105, rs59735493, rs6014724, rs6448453, rs679515, rs6931277, rs755951, rs7810606, rs846881, rs867611, rs9381563	0.0625072	0.059801	0.889003	0.786495	1.00487	no_pass
alzheimers	TRAF2:Q12933:OID20507:v1:Inflammation	TRAF2	Inverse variance weighted	30	rs10933431, rs111278892, rs11218343, rs11257238, rs113260531, rs118170342, rs12590654, rs148601586, rs1859788, rs204473, rs2081545, rs28394864, rs28399657, rs346757, rs41289512, rs41290120, rs4236673, rs442495, rs4575098, rs4663105, rs59735493, rs6014724, rs6448453, rs679515, rs6931277, rs755951, rs7810606, rs846881, rs867611, rs9381563	0.0513124	0.618992	1.02584	0.927692	1.13438	no_pass
alzheimers	TRAF3:Q13114-2:OID30479:v1:Inflammation_II	TRAF3	Inverse variance weighted	30	rs10933431, rs111278892, rs11218343, rs11257238, rs113260531, rs118170342, rs12590654, rs148601586, rs1859788, rs204473, rs2081545, rs28394864, rs28399657, rs346757, rs41289512, rs41290120, rs4236673, rs442495, rs4575098, rs4663105, rs59735493, rs6014724, rs6448453, rs679515, rs6931277, rs755951, rs7810606, rs846881, rs867611, rs9381563	0.0698355	0.717559	1.02558	0.894387	1.17602	no_pass
alzheimers	TREM2:Q9NZC2:OID20731:v1:Inflammation	TREM2	Inverse variance weighted	30	rs10933431, rs111278892, rs11218343, rs11257238, rs113260531, rs118170342, rs12590654, rs148601586, rs1859788, rs204473, rs2081545, rs28394864, rs28399657, rs346757, rs41289512, rs41290120, rs4236673, rs442495, rs4575098, rs4663105, rs59735493, rs6014724, rs6448453, rs679515, rs6931277, rs755951, rs7810606, rs846881, rs867611, rs9381563	0.0979045	0.117891	0.858051	0.708231	1.03956	no_pass
alzheimers	TREML1:Q86YW5:OID30682:v1:Inflammation_II	TREML1	Inverse variance weighted	30	rs10933431, rs111278892, rs11218343, rs11257238, rs113260531, rs118170342, rs12590654, rs148601586, rs1859788, rs204473, rs2081545, rs28394864, rs28399657, rs346757, rs41289512, rs41290120, rs4236673, rs442495, rs4575098, rs4663105, rs59735493, rs6014724, rs6448453, rs679515, rs6931277, rs755951, rs7810606, rs846881, rs867611, rs9381563	0.0617738	0.597891	0.967943	0.857565	1.09253	no_pass
alzheimers	TRIM21:P19474:OID20533:v1:Inflammation	TRIM21	Inverse variance weighted	30	rs10933431, rs111278892, rs11218343, rs11257238, rs113260531, rs118170342, rs12590654, rs148601586, rs1859788, rs204473, rs2081545, rs28394864, rs28399657, rs346757, rs41289512, rs41290120, rs4236673, rs442495, rs4575098, rs4663105, rs59735493, rs6014724, rs6448453, rs679515, rs6931277, rs755951, rs7810606, rs846881, rs867611, rs9381563	0.0519023	0.0490177	1.10757	1.00044	1.22617	no_pass
alzheimers	TRIM5:Q9C035:OID20526:v1:Inflammation	TRIM5	Inverse variance weighted	30	rs10933431, rs111278892, rs11218343, rs11257238, rs113260531, rs118170342, rs12590654, rs148601586, rs1859788, rs204473, rs2081545, rs28394864, rs28399657, rs346757, rs41289512, rs41290120, rs4236673, rs442495, rs4575098, rs4663105, rs59735493, rs6014724, rs6448453, rs679515, rs6931277, rs755951, rs7810606, rs846881, rs867611, rs9381563	0.0511192	0.466713	1.03791	0.938956	1.14729	no_pass
alzheimers	TSC1:Q92574:OID30478:v1:Inflammation_II	TSC1	Inverse variance weighted	30	rs10933431, rs111278892, rs11218343, rs11257238, rs113260531, rs118170342, rs12590654, rs148601586, rs1859788, rs204473, rs2081545, rs28394864, rs28399657, rs346757, rs41289512, rs41290120, rs4236673, rs442495, rs4575098, rs4663105, rs59735493, rs6014724, rs6448453, rs679515, rs6931277, rs755951, rs7810606, rs846881, rs867611, rs9381563	0.0583521	0.613372	0.970947	0.866015	1.08859	no_pass
alzheimers	TSPYL1:Q9H0U9:OID30512:v1:Inflammation_II	TSPYL1	Inverse variance weighted	30	rs10933431, rs111278892, rs11218343, rs11257238, rs113260531, rs118170342, rs12590654, rs148601586, rs1859788, rs204473, rs2081545, rs28394864, rs28399657, rs346757, rs41289512, rs41290120, rs4236673, rs442495, rs4575098, rs4663105, rs59735493, rs6014724, rs6448453, rs679515, rs6931277, rs755951, rs7810606, rs846881, rs867611, rs9381563	0.0534471	0.490826	0.963845	0.867985	1.07029	no_pass
alzheimers	TTR:P02766:OID30782:v1:Inflammation_II	TTR	Inverse variance weighted	30	rs10933431, rs111278892, rs11218343, rs11257238, rs113260531, rs118170342, rs12590654, rs148601586, rs1859788, rs204473, rs2081545, rs28394864, rs28399657, rs346757, rs41289512, rs41290120, rs4236673, rs442495, rs4575098, rs4663105, rs59735493, rs6014724, rs6448453, rs679515, rs6931277, rs755951, rs7810606, rs846881, rs867611, rs9381563	0.0540218	0.310346	1.05633	0.950205	1.17432	no_pass
alzheimers	TXN:P10599:OID30670:v1:Inflammation_II	TXN	Inverse variance weighted	30	rs10933431, rs111278892, rs11218343, rs11257238, rs113260531, rs118170342, rs12590654, rs148601586, rs1859788, rs204473, rs2081545, rs28394864, rs28399657, rs346757, rs41289512, rs41290120, rs4236673, rs442495, rs4575098, rs4663105, rs59735493, rs6014724, rs6448453, rs679515, rs6931277, rs755951, rs7810606, rs846881, rs867611, rs9381563	0.0525562	0.0885034	1.09365	0.986602	1.21231	no_pass
alzheimers	TYRP1:P17643:OID30517:v1:Inflammation_II	TYRP1	Inverse variance weighted	30	rs10933431, rs111278892, rs11218343, rs11257238, rs113260531, rs118170342, rs12590654, rs148601586, rs1859788, rs204473, rs2081545, rs28394864, rs28399657, rs346757, rs41289512, rs41290120, rs4236673, rs442495, rs4575098, rs4663105, rs59735493, rs6014724, rs6448453, rs679515, rs6931277, rs755951, rs7810606, rs846881, rs867611, rs9381563	0.0783352	0.655375	0.965642	0.828202	1.12589	no_pass
alzheimers	UBE2Z:Q9H832:OID30427:v1:Inflammation_II	UBE2Z	Inverse variance weighted	30	rs10933431, rs111278892, rs11218343, rs11257238, rs113260531, rs118170342, rs12590654, rs148601586, rs1859788, rs204473, rs2081545, rs28394864, rs28399657, rs346757, rs41289512, rs41290120, rs4236673, rs442495, rs4575098, rs4663105, rs59735493, rs6014724, rs6448453, rs679515, rs6931277, rs755951, rs7810606, rs846881, rs867611, rs9381563	0.0540823	0.0257582	0.886393	0.797243	0.985512	no_pass
alzheimers	UBXN1:Q04323:OID30654:v1:Inflammation_II	UBXN1	Inverse variance weighted	30	rs10933431, rs111278892, rs11218343, rs11257238, rs113260531, rs118170342, rs12590654, rs148601586, rs1859788, rs204473, rs2081545, rs28394864, rs28399657, rs346757, rs41289512, rs41290120, rs4236673, rs442495, rs4575098, rs4663105, rs59735493, rs6014724, rs6448453, rs679515, rs6931277, rs755951, rs7810606, rs846881, rs867611, rs9381563	0.0560403	0.5938	1.03034	0.923162	1.14996	no_pass
alzheimers	UNC5D:Q6UXZ4:OID30447:v1:Inflammation_II	UNC5D	Inverse variance weighted	30	rs10933431, rs111278892, rs11218343, rs11257238, rs113260531, rs118170342, rs12590654, rs148601586, rs1859788, rs204473, rs2081545, rs28394864, rs28399657, rs346757, rs41289512, rs41290120, rs4236673, rs442495, rs4575098, rs4663105, rs59735493, rs6014724, rs6448453, rs679515, rs6931277, rs755951, rs7810606, rs846881, rs867611, rs9381563	0.0538784	0.841695	1.01082	0.909518	1.1234	no_pass
alzheimers	UROD:P06132:OID30603:v1:Inflammation_II	UROD	Inverse variance weighted	30	rs10933431, rs111278892, rs11218343, rs11257238, rs113260531, rs118170342, rs12590654, rs148601586, rs1859788, rs204473, rs2081545, rs28394864, rs28399657, rs346757, rs41289512, rs41290120, rs4236673, rs442495, rs4575098, rs4663105, rs59735493, rs6014724, rs6448453, rs679515, rs6931277, rs755951, rs7810606, rs846881, rs867611, rs9381563	0.0511694	0.552851	1.03083	0.932465	1.13958	no_pass
alzheimers	VAMP8:Q9BV40:OID30555:v1:Inflammation_II	VAMP8	Inverse variance weighted	30	rs10933431, rs111278892, rs11218343, rs11257238, rs113260531, rs118170342, rs12590654, rs148601586, rs1859788, rs204473, rs2081545, rs28394864, rs28399657, rs346757, rs41289512, rs41290120, rs4236673, rs442495, rs4575098, rs4663105, rs59735493, rs6014724, rs6448453, rs679515, rs6931277, rs755951, rs7810606, rs846881, rs867611, rs9381563	0.0533416	0.69596	0.979371	0.882149	1.08731	no_pass
alzheimers	VASH1:Q7L8A9:OID20516:v1:Inflammation	VASH1	Inverse variance weighted	30	rs10933431, rs111278892, rs11218343, rs11257238, rs113260531, rs118170342, rs12590654, rs148601586, rs1859788, rs204473, rs2081545, rs28394864, rs28399657, rs346757, rs41289512, rs41290120, rs4236673, rs442495, rs4575098, rs4663105, rs59735493, rs6014724, rs6448453, rs679515, rs6931277, rs755951, rs7810606, rs846881, rs867611, rs9381563	0.0529651	0.153029	0.927111	0.835693	1.02853	no_pass
alzheimers	VASP:P50552:OID30692:v1:Inflammation_II	VASP	Inverse variance weighted	30	rs10933431, rs111278892, rs11218343, rs11257238, rs113260531, rs118170342, rs12590654, rs148601586, rs1859788, rs204473, rs2081545, rs28394864, rs28399657, rs346757, rs41289512, rs41290120, rs4236673, rs442495, rs4575098, rs4663105, rs59735493, rs6014724, rs6448453, rs679515, rs6931277, rs755951, rs7810606, rs846881, rs867611, rs9381563	0.0526808	0.86231	0.990905	0.893695	1.09869	no_pass
alzheimers	VEGFA:P15692:OID20650:v1:Inflammation	VEGFA	Inverse variance weighted	30	rs10933431, rs111278892, rs11218343, rs11257238, rs113260531, rs118170342, rs12590654, rs148601586, rs1859788, rs204473, rs2081545, rs28394864, rs28399657, rs346757, rs41289512, rs41290120, rs4236673, rs442495, rs4575098, rs4663105, rs59735493, rs6014724, rs6448453, rs679515, rs6931277, rs755951, rs7810606, rs846881, rs867611, rs9381563	0.0461981	0.0536359	0.914707	0.835521	1.0014	no_pass
alzheimers	VEGFB:P49765:OID30554:v1:Inflammation_II	VEGFB	Inverse variance weighted	30	rs10933431, rs111278892, rs11218343, rs11257238, rs113260531, rs118170342, rs12590654, rs148601586, rs1859788, rs204473, rs2081545, rs28394864, rs28399657, rs346757, rs41289512, rs41290120, rs4236673, rs442495, rs4575098, rs4663105, rs59735493, rs6014724, rs6448453, rs679515, rs6931277, rs755951, rs7810606, rs846881, rs867611, rs9381563	0.0602957	0.519967	0.961949	0.854727	1.08262	no_pass
alzheimers	VEGFD:O43915:OID20662:v1:Inflammation	VEGFD	Inverse variance weighted	30	rs10933431, rs111278892, rs11218343, rs11257238, rs113260531, rs118170342, rs12590654, rs148601586, rs1859788, rs204473, rs2081545, rs28394864, rs28399657, rs346757, rs41289512, rs41290120, rs4236673, rs442495, rs4575098, rs4663105, rs59735493, rs6014724, rs6448453, rs679515, rs6931277, rs755951, rs7810606, rs846881, rs867611, rs9381563	0.0522462	0.647642	0.976404	0.881367	1.08169	no_pass
alzheimers	VNN1:O95497:OID30711:v1:Inflammation_II	VNN1	Inverse variance weighted	30	rs10933431, rs111278892, rs11218343, rs11257238, rs113260531, rs118170342, rs12590654, rs148601586, rs1859788, rs204473, rs2081545, rs28394864, rs28399657, rs346757, rs41289512, rs41290120, rs4236673, rs442495, rs4575098, rs4663105, rs59735493, rs6014724, rs6448453, rs679515, rs6931277, rs755951, rs7810606, rs846881, rs867611, rs9381563	0.0558125	0.00303153	0.847506	0.759686	0.945478	no_pass
alzheimers	VTI1A:Q96AJ9:OID30640:v1:Inflammation_II	VTI1A	Inverse variance weighted	30	rs10933431, rs111278892, rs11218343, rs11257238, rs113260531, rs118170342, rs12590654, rs148601586, rs1859788, rs204473, rs2081545, rs28394864, rs28399657, rs346757, rs41289512, rs41290120, rs4236673, rs442495, rs4575098, rs4663105, rs59735493, rs6014724, rs6448453, rs679515, rs6931277, rs755951, rs7810606, rs846881, rs867611, rs9381563	0.0527204	0.536373	0.967928	0.872904	1.0733	no_pass
alzheimers	WAS:P42768:OID20479:v1:Inflammation	WAS	Inverse variance weighted	30	rs10933431, rs111278892, rs11218343, rs11257238, rs113260531, rs118170342, rs12590654, rs148601586, rs1859788, rs204473, rs2081545, rs28394864, rs28399657, rs346757, rs41289512, rs41290120, rs4236673, rs442495, rs4575098, rs4663105, rs59735493, rs6014724, rs6448453, rs679515, rs6931277, rs755951, rs7810606, rs846881, rs867611, rs9381563	0.0535609	0.000246416	0.821723	0.739833	0.912678	no_pass
alzheimers	WASL:O00401:OID30467:v1:Inflammation_II	WASL	Inverse variance weighted	30	rs10933431, rs111278892, rs11218343, rs11257238, rs113260531, rs118170342, rs12590654, rs148601586, rs1859788, rs204473, rs2081545, rs28394864, rs28399657, rs346757, rs41289512, rs41290120, rs4236673, rs442495, rs4575098, rs4663105, rs59735493, rs6014724, rs6448453, rs679515, rs6931277, rs755951, rs7810606, rs846881, rs867611, rs9381563	0.0702981	0.375248	1.06432	0.927324	1.22155	no_pass
alzheimers	WFIKKN2:Q8TEU8:OID20785:v1:Inflammation	WFIKKN2	Inverse variance weighted	30	rs10933431, rs111278892, rs11218343, rs11257238, rs113260531, rs118170342, rs12590654, rs148601586, rs1859788, rs204473, rs2081545, rs28394864, rs28399657, rs346757, rs41289512, rs41290120, rs4236673, rs442495, rs4575098, rs4663105, rs59735493, rs6014724, rs6448453, rs679515, rs6931277, rs755951, rs7810606, rs846881, rs867611, rs9381563	0.0467933	0.203581	1.0613	0.968292	1.16324	no_pass
alzheimers	WNT9A:O14904:OID20460:v1:Inflammation	WNT9A	Inverse variance weighted	30	rs10933431, rs111278892, rs11218343, rs11257238, rs113260531, rs118170342, rs12590654, rs148601586, rs1859788, rs204473, rs2081545, rs28394864, rs28399657, rs346757, rs41289512, rs41290120, rs4236673, rs442495, rs4575098, rs4663105, rs59735493, rs6014724, rs6448453, rs679515, rs6931277, rs755951, rs7810606, rs846881, rs867611, rs9381563	0.0591607	0.667101	0.974874	0.868141	1.09473	no_pass
alzheimers	XIAP:P98170:OID30490:v1:Inflammation_II	XIAP	Inverse variance weighted	30	rs10933431, rs111278892, rs11218343, rs11257238, rs113260531, rs118170342, rs12590654, rs148601586, rs1859788, rs204473, rs2081545, rs28394864, rs28399657, rs346757, rs41289512, rs41290120, rs4236673, rs442495, rs4575098, rs4663105, rs59735493, rs6014724, rs6448453, rs679515, rs6931277, rs755951, rs7810606, rs846881, rs867611, rs9381563	0.0530585	0.880818	1.00799	0.908428	1.11846	no_pass
alzheimers	YTHDF3:Q7Z739:OID20478:v1:Inflammation	YTHDF3	Inverse variance weighted	30	rs10933431, rs111278892, rs11218343, rs11257238, rs113260531, rs118170342, rs12590654, rs148601586, rs1859788, rs204473, rs2081545, rs28394864, rs28399657, rs346757, rs41289512, rs41290120, rs4236673, rs442495, rs4575098, rs4663105, rs59735493, rs6014724, rs6448453, rs679515, rs6931277, rs755951, rs7810606, rs846881, rs867611, rs9381563	0.0535227	0.719639	0.980972	0.883277	1.08947	no_pass
alzheimers	YWHAQ:P27348:OID30605:v1:Inflammation_II	YWHAQ	Inverse variance weighted	30	rs10933431, rs111278892, rs11218343, rs11257238, rs113260531, rs118170342, rs12590654, rs148601586, rs1859788, rs204473, rs2081545, rs28394864, rs28399657, rs346757, rs41289512, rs41290120, rs4236673, rs442495, rs4575098, rs4663105, rs59735493, rs6014724, rs6448453, rs679515, rs6931277, rs755951, rs7810606, rs846881, rs867611, rs9381563	0.05411	0.907971	1.00627	0.905018	1.11886	no_pass
alzheimers	YY1:P25490:OID30446:v1:Inflammation_II	YY1	Inverse variance weighted	30	rs10933431, rs111278892, rs11218343, rs11257238, rs113260531, rs118170342, rs12590654, rs148601586, rs1859788, rs204473, rs2081545, rs28394864, rs28399657, rs346757, rs41289512, rs41290120, rs4236673, rs442495, rs4575098, rs4663105, rs59735493, rs6014724, rs6448453, rs679515, rs6931277, rs755951, rs7810606, rs846881, rs867611, rs9381563	0.0543701	0.979514	1.0014	0.900172	1.114	no_pass
alzheimers	ZBP1:Q9H171:OID30526:v1:Inflammation_II	ZBP1	Inverse variance weighted	30	rs10933431, rs111278892, rs11218343, rs11257238, rs113260531, rs118170342, rs12590654, rs148601586, rs1859788, rs204473, rs2081545, rs28394864, rs28399657, rs346757, rs41289512, rs41290120, rs4236673, rs442495, rs4575098, rs4663105, rs59735493, rs6014724, rs6448453, rs679515, rs6931277, rs755951, rs7810606, rs846881, rs867611, rs9381563	0.0524495	0.323483	0.949533	0.85677	1.05234	no_pass
alzheimers	ZNF174:Q15697:OID30508:v1:Inflammation_II	ZNF174	Inverse variance weighted	30	rs10933431, rs111278892, rs11218343, rs11257238, rs113260531, rs118170342, rs12590654, rs148601586, rs1859788, rs204473, rs2081545, rs28394864, rs28399657, rs346757, rs41289512, rs41290120, rs4236673, rs442495, rs4575098, rs4663105, rs59735493, rs6014724, rs6448453, rs679515, rs6931277, rs755951, rs7810606, rs846881, rs867611, rs9381563	0.0566932	0.607262	1.02957	0.921291	1.15057	no_pass
anxiety_cc	A1BG:P04217:OID30771:v1:Inflammation_II	A1BG	Inverse variance weighted	2	rs1709393, rs2740360	0.0312432	0.817644	0.992822	0.933849	1.05552	no_pass
anxiety_cc	ABO:P16442:OID30675:v1:Inflammation_II	ABO	Inverse variance weighted	2	rs1709393, rs2740360	0.0229529	0.0341969	1.04981	1.00363	1.09812	no_pass
anxiety_cc	ACE:P12821:OID30696:v1:Inflammation_II	ACE	Inverse variance weighted	2	rs1709393, rs2740360	0.032866	0.871301	1.00534	0.942619	1.07223	no_pass
anxiety_cc	ACHE:P22303:OID30585:v1:Inflammation_II	ACHE	Inverse variance weighted	2	rs1709393, rs2740360	0.0310586	0.915049	1.00332	0.944064	1.06629	no_pass
anxiety_cc	ACP1:P24666:OID30524:v1:Inflammation_II	ACP1	Inverse variance weighted	2	rs1709393, rs2740360	0.0325249	0.963757	0.998523	0.936855	1.06425	no_pass
anxiety_cc	ACRV1:P26436:OID30513:v1:Inflammation_II	ACRV1	Inverse variance weighted	2	rs1709393, rs2740360	0.0226042	0.0590946	1.04359	0.998362	1.09086	no_pass
anxiety_cc	ACTN4:O43707:OID20435:v1:Inflammation	ACTN4	Inverse variance weighted	2	rs1709393, rs2740360	0.0343846	0.631311	1.01664	0.95038	1.08751	no_pass
anxiety_cc	ACYP1:P07311:OID30642:v1:Inflammation_II	ACYP1	Inverse variance weighted	2	rs1709393, rs2740360	0.071786	0.784996	1.01978	0.885931	1.17385	no_pass
anxiety_cc	ADA:P00813:OID20645:v1:Inflammation	ADA	Inverse variance weighted	2	rs1709393, rs2740360	0.0292504	0.556895	1.01733	0.960648	1.07736	no_pass
anxiety_cc	ADAM12:O43184:OID30491:v1:Inflammation_II	ADAM12	Inverse variance weighted	2	rs1709393, rs2740360	0.0338945	0.702564	0.98714	0.923692	1.05495	no_pass
anxiety_cc	ADAM23:O75077:OID20651:v1:Inflammation	ADAM23	Inverse variance weighted	2	rs1709393, rs2740360	0.0279751	0.884624	1.00407	0.950496	1.06066	no_pass
anxiety_cc	ADAMTS1:Q9UHI8:OID30528:v1:Inflammation_II	ADAMTS1	Inverse variance weighted	2	rs1709393, rs2740360	0.0465581	0.688958	0.981537	0.895933	1.07532	no_pass
anxiety_cc	ADAMTS4:O75173:OID30471:v1:Inflammation_II	ADAMTS4	Inverse variance weighted	2	rs1709393, rs2740360	0.0335579	0.977966	1.00093	0.937211	1.06898	no_pass
anxiety_cc	ADD1:P35611:OID30655:v1:Inflammation_II	ADD1	Inverse variance weighted	2	rs1709393, rs2740360	0.0546955	0.392327	1.0479	0.941372	1.16648	no_pass
anxiety_cc	ADGRD1:Q6QNK2:OID30588:v1:Inflammation_II	ADGRD1	Inverse variance weighted	2	rs1709393, rs2740360	0.0285147	0.302107	1.02986	0.973883	1.08906	no_pass
anxiety_cc	ADGRE2:Q9UHX3:OID20755:v1:Inflammation	ADGRE2	Inverse variance weighted	2	rs1709393, rs2740360	0.0375074	0.968246	1.00149	0.930511	1.07789	no_pass
anxiety_cc	ADH1B:P00325:OID30612:v1:Inflammation_II	ADH1B	Inverse variance weighted	2	rs1709393, rs2740360	0.0542074	0.655044	1.02451	0.921246	1.13936	no_pass
anxiety_cc	ADIPOQ:Q15848:OID30748:v1:Inflammation_II	ADIPOQ	Inverse variance weighted	2	rs1709393, rs2740360	0.0548742	0.80277	1.0138	0.910421	1.12892	no_pass
anxiety_cc	AFAP1:Q8N556:OID30569:v1:Inflammation_II	AFAP1	Inverse variance weighted	2	rs1709393, rs2740360	0.0348792	0.710731	1.01302	0.946081	1.0847	no_pass
anxiety_cc	AFM:P43652:OID30741:v1:Inflammation_II	AFM	Inverse variance weighted	2	rs1709393, rs2740360	0.033571	0.928315	0.996984	0.933495	1.06479	no_pass
anxiety_cc	AGER:Q15109:OID20756:v1:Inflammation	AGER	Inverse variance weighted	2	rs1709393, rs2740360	0.0326539	0.680424	1.01354	0.950705	1.08053	no_pass
anxiety_cc	AGRN:O00468:OID20786:v1:Inflammation	AGRN	Inverse variance weighted	2	rs1709393, rs2740360	0.0318719	0.732433	1.01096	0.949735	1.07612	no_pass
anxiety_cc	AGRP:O00253:OID20658:v1:Inflammation	AGRP	Inverse variance weighted	2	rs1709393, rs2740360	0.0325458	0.757508	0.990002	0.928822	1.05521	no_pass
anxiety_cc	AGT:P01019:OID30709:v1:Inflammation_II	AGT	Inverse variance weighted	2	rs1709393, rs2740360	0.0578801	0.297048	1.06222	0.948296	1.18982	no_pass
anxiety_cc	AHSG:P02765:OID30706:v1:Inflammation_II	AHSG	Inverse variance weighted	2	rs1709393, rs2740360	0.0499192	0.222353	0.940902	0.853203	1.03762	no_pass
anxiety_cc	AKAP12:Q02952:OID30571:v1:Inflammation_II	AKAP12	Inverse variance weighted	2	rs1709393, rs2740360	0.0343789	0.728184	0.988123	0.923734	1.057	no_pass
anxiety_cc	AKR7L:Q8NHP1:OID30488:v1:Inflammation_II	AKR7L	Inverse variance weighted	2	rs1709393, rs2740360	0.0339313	0.730467	1.01176	0.946659	1.08133	no_pass
anxiety_cc	ALDH3A1:P30838:OID20512:v1:Inflammation	ALDH3A1	Inverse variance weighted	2	rs1709393, rs2740360	0.032215	0.396307	1.0277	0.964818	1.09469	no_pass
anxiety_cc	ALPI:P09923:OID30497:v1:Inflammation_II	ALPI	Inverse variance weighted	2	rs1709393, rs2740360	0.0277359	0.677693	0.988539	0.936234	1.04377	no_pass
anxiety_cc	AMBN:Q9NP70:OID20437:v1:Inflammation	AMBN	Inverse variance weighted	2	rs1709393, rs2740360	0.0349919	0.176432	1.04844	0.978944	1.12287	no_pass
anxiety_cc	AMN:Q9BXJ7:OID20492:v1:Inflammation	AMN	Inverse variance weighted	2	rs1709393, rs2740360	0.0313418	0.989824	1.0004	0.940795	1.06378	no_pass
anxiety_cc	AMOT:Q4VCS5:OID30572:v1:Inflammation_II	AMOT	Inverse variance weighted	2	rs1709393, rs2740360	0.0469795	0.0883815	0.923067	0.841867	1.0121	no_pass
anxiety_cc	AMY1A_AMY1B_AMY1C:P0DUB6_P0DTE7_P0DTE8:OID30707:v1:Inflammation_II	AMY1A	Inverse variance weighted	2	rs1709393, rs2740360	0.0321801	0.897866	0.995878	0.935005	1.06071	no_pass
anxiety_cc	AMY1A_AMY1B_AMY1C:P0DUB6_P0DTE7_P0DTE8:OID30707:v1:Inflammation_II	AMY1B	Inverse variance weighted	2	rs1709393, rs2740360	0.0321801	0.897866	0.995878	0.935005	1.06071	no_pass
anxiety_cc	AMY1A_AMY1B_AMY1C:P0DUB6_P0DTE7_P0DTE8:OID30707:v1:Inflammation_II	AMY1C	Inverse variance weighted	2	rs1709393, rs2740360	0.0321801	0.897866	0.995878	0.935005	1.06071	no_pass
anxiety_cc	ANGPT1:Q15389:OID20740:v1:Inflammation	ANGPT1	Inverse variance weighted	2	rs1709393, rs2740360	0.0548912	0.725144	1.01949	0.915498	1.13529	no_pass
anxiety_cc	ANGPTL2:Q9UKU9:OID20726:v1:Inflammation	ANGPTL2	Inverse variance weighted	2	rs1709393, rs2740360	0.0360393	0.396923	0.969931	0.903782	1.04092	no_pass
anxiety_cc	ANGPTL4:Q9BY76:OID20703:v1:Inflammation	ANGPTL4	Inverse variance weighted	2	rs1709393, rs2740360	0.0332546	0.31369	0.967051	0.906029	1.03218	no_pass
anxiety_cc	ANKMY2:Q8IV38:OID30518:v1:Inflammation_II	ANKMY2	Inverse variance weighted	2	rs1709393, rs2740360	0.0338951	0.37568	1.03048	0.964248	1.10127	no_pass
anxiety_cc	ANXA11:P50995:OID20583:v1:Inflammation	ANXA11	Inverse variance weighted	2	rs1709393, rs2740360	0.0345515	0.0673154	1.06525	0.995503	1.13989	no_pass
anxiety_cc	ANXA1:P04083:OID30617:v1:Inflammation_II	ANXA1	Inverse variance weighted	2	rs1709393, rs2740360	0.065059	0.734483	1.02231	0.89992	1.16135	no_pass
anxiety_cc	AOC1:P19801:OID20452:v1:Inflammation	AOC1	Inverse variance weighted	2	rs1709393, rs2740360	0.0337347	0.946839	0.997753	0.933915	1.06595	no_pass
anxiety_cc	APCS:P02743:OID30778:v1:Inflammation_II	APCS	Inverse variance weighted	2	rs1709393, rs2740360	0.0311011	0.892171	1.00422	0.944838	1.06734	no_pass
anxiety_cc	APOA1:P02647:OID30769:v1:Inflammation_II	APOA1	Inverse variance weighted	2	rs1709393, rs2740360	0.0450916	0.459749	0.967215	0.885402	1.05659	no_pass
anxiety_cc	APOA2:P02652:OID30686:v1:Inflammation_II	APOA2	Inverse variance weighted	2	rs1709393, rs2740360	0.0325257	0.721897	0.98849	0.92744	1.05356	no_pass
anxiety_cc	APOA4:P06727:OID30733:v1:Inflammation_II	APOA4	Inverse variance weighted	2	rs1709393, rs2740360	0.0332573	0.74308	0.989158	0.926737	1.05578	no_pass
anxiety_cc	APOB:P04114:OID30673:v1:Inflammation_II	APOB	Inverse variance weighted	2	rs1709393, rs2740360	0.0342973	0.415057	0.972434	0.909213	1.04005	no_pass
anxiety_cc	APOC1:P02654:OID30749:v1:Inflammation_II	APOC1	Inverse variance weighted	2	rs1709393, rs2740360	0.0526123	0.377807	0.954659	0.86112	1.05836	no_pass
anxiety_cc	APOD:P05090:OID30746:v1:Inflammation_II	APOD	Inverse variance weighted	2	rs1709393, rs2740360	0.0334833	0.850653	1.00632	0.942402	1.07458	no_pass
anxiety_cc	APOE:P02649:OID30727:v1:Inflammation_II	APOE	Inverse variance weighted	2	rs1709393, rs2740360	0.0277894	0.76639	0.991778	0.939203	1.0473	no_pass
anxiety_cc	APOF:Q13790:OID30701:v1:Inflammation_II	APOF	Inverse variance weighted	2	rs1709393, rs2740360	0.0446832	0.260574	0.950972	0.87123	1.03801	no_pass
anxiety_cc	APOL1:O14791:OID30708:v1:Inflammation_II	APOL1	Inverse variance weighted	2	rs1709393, rs2740360	0.0898041	0.856117	0.983849	0.82506	1.1732	no_pass
anxiety_cc	APPL2:Q8NEU8:OID30590:v1:Inflammation_II	APPL2	Inverse variance weighted	2	rs1709393, rs2740360	0.0336186	0.398721	1.02878	0.963174	1.09885	no_pass
anxiety_cc	ARHGAP45:Q92619:OID30653:v1:Inflammation_II	ARHGAP45	Inverse variance weighted	2	rs1709393, rs2740360	0.0340262	0.148155	1.05044	0.982665	1.12288	no_pass
anxiety_cc	ARHGEF12:Q9NZN5:OID20554:v1:Inflammation	ARHGEF12	Inverse variance weighted	2	rs1709393, rs2740360	0.0333189	0.386735	1.02926	0.964191	1.09872	no_pass
anxiety_cc	ARNT:P27540:OID20432:v1:Inflammation	ARNT	Inverse variance weighted	2	rs1709393, rs2740360	0.0344722	0.793779	1.00905	0.943127	1.07959	no_pass
anxiety_cc	ARTN:Q5T4W7:OID20446:v1:Inflammation	ARTN	Inverse variance weighted	2	rs1709393, rs2740360	0.0393912	0.269731	1.04443	0.966831	1.12827	no_pass
anxiety_cc	ASGR2:P07307:OID30679:v1:Inflammation_II	ASGR2	Inverse variance weighted	2	rs1709393, rs2740360	0.0334815	0.133119	0.950957	0.890555	1.01546	no_pass
anxiety_cc	ATP5IF1:Q9UII2:OID20760:v1:Inflammation	ATP5IF1	Inverse variance weighted	2	rs1709393, rs2740360	0.0336018	0.924889	1.00317	0.939233	1.07147	no_pass
anxiety_cc	ATRN:O75882-2:OID30735:v1:Inflammation_II	ATRN	Inverse variance weighted	2	rs1709393, rs2740360	0.0450275	0.761405	0.986421	0.903097	1.07743	no_pass
anxiety_cc	AXIN1:O15169:OID20582:v1:Inflammation	AXIN1	Inverse variance weighted	2	rs1709393, rs2740360	0.0332362	0.241275	1.03971	0.974144	1.1097	no_pass
anxiety_cc	B2M:P61769:OID30725:v1:Inflammation_II	B2M	Inverse variance weighted	2	rs1709393, rs2740360	0.0317788	0.384451	1.02802	0.965946	1.09409	no_pass
anxiety_cc	B4GALT1:P15291:OID20780:v1:Inflammation	B4GALT1	Inverse variance weighted	2	rs1709393, rs2740360	0.0321482	0.734505	0.989157	0.928752	1.05349	no_pass
anxiety_cc	BABAM1:Q9NWV8:OID30466:v1:Inflammation_II	BABAM1	Inverse variance weighted	2	rs1709393, rs2740360	0.0344507	0.567193	1.01991	0.953314	1.09115	no_pass
anxiety_cc	BACH1:O14867:OID20505:v1:Inflammation	BACH1	Inverse variance weighted	2	rs1709393, rs2740360	0.0335911	0.188361	1.04518	0.978581	1.11631	no_pass
anxiety_cc	BAG4:O95429:OID30474:v1:Inflammation_II	BAG4	Inverse variance weighted	2	rs1709393, rs2740360	0.0339169	0.503393	1.02296	0.957163	1.09327	no_pass
anxiety_cc	BANK1:Q8NDB2:OID20594:v1:Inflammation	BANK1	Inverse variance weighted	2	rs1709393, rs2740360	0.0331747	0.359357	1.03087	0.965978	1.10013	no_pass
anxiety_cc	BCHE:P06276:OID30717:v1:Inflammation_II	BCHE	Inverse variance weighted	2	rs1709393, rs2740360	0.0357407	0.358502	0.967715	0.902244	1.03794	no_pass
anxiety_cc	BCL2L11:O43521-2:OID20513:v1:Inflammation	BCL2L11	Inverse variance weighted	2	rs1709393, rs2740360	0.0335264	0.0695545	1.06273	0.995144	1.13491	no_pass
anxiety_cc	BCL2L15:Q5TBC7:OID30498:v1:Inflammation_II	BCL2L15	Inverse variance weighted	2	rs1709393, rs2740360	0.0336289	0.183671	1.04573	0.979021	1.11697	no_pass
anxiety_cc	BCR:P11274:OID20558:v1:Inflammation	BCR	Inverse variance weighted	2	rs1709393, rs2740360	0.0336819	0.289668	1.03631	0.970104	1.10703	no_pass
anxiety_cc	BID:P55957:OID20517:v1:Inflammation	BID	Inverse variance weighted	2	rs1709393, rs2740360	0.0624015	0.785361	1.01714	0.900043	1.14947	no_pass
anxiety_cc	BLNK:Q8WV28:OID30541:v1:Inflammation_II	BLNK	Inverse variance weighted	2	rs1709393, rs2740360	0.0348612	0.333854	0.966872	0.903014	1.03525	no_pass
anxiety_cc	BMP10:O95393:OID30575:v1:Inflammation_II	BMP10	Inverse variance weighted	2	rs1709393, rs2740360	0.0305326	0.562625	1.01783	0.958709	1.0806	no_pass
anxiety_cc	BMPER:Q8N8U9:OID30615:v1:Inflammation_II	BMPER	Inverse variance weighted	2	rs1709393, rs2740360	0.0337934	0.184742	1.04584	0.978813	1.11746	no_pass
anxiety_cc	BNIP3L:O60238:OID30525:v1:Inflammation_II	BNIP3L	Inverse variance weighted	2	rs1709393, rs2740360	0.0335724	0.884992	0.995156	0.931781	1.06284	no_pass
anxiety_cc	BSG:P35613:OID20626:v1:Inflammation	BSG	Inverse variance weighted	2	rs1709393, rs2740360	0.0752546	0.822271	1.01705	0.877573	1.17869	no_pass
anxiety_cc	BTD:P43251:OID30754:v1:Inflammation_II	BTD	Inverse variance weighted	2	rs1709393, rs2740360	0.0307506	0.619917	0.984864	0.927259	1.04605	no_pass
anxiety_cc	BTN2A1:Q7KYR7:OID20713:v1:Inflammation	BTN2A1	Inverse variance weighted	2	rs1709393, rs2740360	0.0453677	0.784554	1.01248	0.926337	1.10663	no_pass
anxiety_cc	BTN3A2:P78410:OID20540:v1:Inflammation	BTN3A2	Inverse variance weighted	2	rs1709393, rs2740360	0.0294705	0.264906	1.0334	0.975401	1.09485	no_pass
anxiety_cc	C1QA:P02745:OID20654:v1:Inflammation	C1QA	Inverse variance weighted	2	rs1709393, rs2740360	0.0319477	0.290417	0.966789	0.908107	1.02926	no_pass
anxiety_cc	C1QL2:Q7Z5L3:OID30515:v1:Inflammation_II	C1QL2	Inverse variance weighted	2	rs1709393, rs2740360	0.0468591	0.706282	0.982496	0.89628	1.07701	no_pass
anxiety_cc	C1QTNF5:Q9BXJ0:OID30618:v1:Inflammation_II	C1QTNF5	Inverse variance weighted	2	rs1709393, rs2740360	0.0332736	0.233393	0.961125	0.900444	1.02589	no_pass
anxiety_cc	C1QTNF9:P0C862:OID30620:v1:Inflammation_II	C1QTNF9	Inverse variance weighted	2	rs1709393, rs2740360	0.0260572	0.0970584	1.04418	0.992195	1.0989	no_pass
anxiety_cc	C1R:P00736:OID30753:v1:Inflammation_II	C1R	Inverse variance weighted	2	rs1709393, rs2740360	0.0333676	0.145117	0.952546	0.892243	1.01693	no_pass
anxiety_cc	C1RL:Q9NZP8:OID30721:v1:Inflammation_II	C1RL	Inverse variance weighted	2	rs1709393, rs2740360	0.0545091	0.696982	0.978998	0.879797	1.08938	no_pass
anxiety_cc	C1S:P09871:OID30731:v1:Inflammation_II	C1S	Inverse variance weighted	2	rs1709393, rs2740360	0.0319816	0.47152	0.977236	0.917859	1.04045	no_pass
anxiety_cc	C3:P01024:OID30776:v1:Inflammation_II	C3	Inverse variance weighted	2	rs1709393, rs2740360	0.034654	0.382254	0.970175	0.906467	1.03836	no_pass
anxiety_cc	C5:P01031:OID30744:v1:Inflammation_II	C5	Inverse variance weighted	2	rs1709393, rs2740360	0.0337825	0.395998	1.02909	0.963156	1.09954	no_pass
anxiety_cc	C7:P10643:OID30766:v1:Inflammation_II	C7	Inverse variance weighted	2	rs1709393, rs2740360	0.0301795	0.264095	1.03428	0.974873	1.0973	no_pass
anxiety_cc	C8B:P07358:OID30719:v1:Inflammation_II	C8B	Inverse variance weighted	2	rs1709393, rs2740360	0.030163	0.19723	0.961852	0.906636	1.02043	no_pass
anxiety_cc	C9:P02748:OID30698:v1:Inflammation_II	C9	Inverse variance weighted	2	rs1709393, rs2740360	0.0339975	0.0909688	0.944154	0.88329	1.00921	no_pass
anxiety_cc	CA8:P35219:OID30482:v1:Inflammation_II	CA8	Inverse variance weighted	2	rs1709393, rs2740360	0.0345283	0.86366	1.00595	0.940121	1.07638	no_pass
anxiety_cc	CACYBP:Q9HB71:OID30649:v1:Inflammation_II	CACYBP	Inverse variance weighted	2	rs1709393, rs2740360	0.0342688	0.182137	1.04678	0.978783	1.11951	no_pass
anxiety_cc	CASP2:P42575:OID20555:v1:Inflammation	CASP2	Inverse variance weighted	2	rs1709393, rs2740360	0.0337545	0.32192	1.034	0.967805	1.10472	no_pass
anxiety_cc	CASP9:P55211:OID30530:v1:Inflammation_II	CASP9	Inverse variance weighted	2	rs1709393, rs2740360	0.0357478	0.0282323	1.08159	1.0084	1.16009	no_pass
anxiety_cc	CAT:P04040:OID30712:v1:Inflammation_II	CAT	Inverse variance weighted	2	rs1709393, rs2740360	0.0605749	0.795613	0.984432	0.874225	1.10853	no_pass
anxiety_cc	CCL11:P51671:OID20668:v1:Inflammation	CCL11	Inverse variance weighted	2	rs1709393, rs2740360	0.0343347	0.776788	1.00978	0.944063	1.08007	no_pass
anxiety_cc	CCL13:Q99616:OID20655:v1:Inflammation	CCL13	Inverse variance weighted	2	rs1709393, rs2740360	0.0562074	0.566849	1.03271	0.924986	1.15299	no_pass
anxiety_cc	CCL17:Q92583:OID20745:v1:Inflammation	CCL17	Inverse variance weighted	2	rs1709393, rs2740360	0.0487754	0.547764	1.02975	0.935869	1.13306	no_pass
anxiety_cc	CCL20:P78556:OID20671:v1:Inflammation	CCL20	Inverse variance weighted	2	rs1709393, rs2740360	0.0340784	0.186844	1.04601	0.978425	1.11826	no_pass
anxiety_cc	CCL21:O00585:OID20686:v1:Inflammation	CCL21	Inverse variance weighted	2	rs1709393, rs2740360	0.0328597	0.619695	1.01644	0.953041	1.08406	no_pass
anxiety_cc	CCL22:O00626:OID20765:v1:Inflammation	CCL22	Inverse variance weighted	2	rs1709393, rs2740360	0.0334888	0.99559	1.00019	0.936643	1.06804	no_pass
anxiety_cc	CCL23:P55773:OID20693:v1:Inflammation	CCL23	Inverse variance weighted	2	rs1709393, rs2740360	0.0380667	0.57781	1.02141	0.947979	1.10054	no_pass
anxiety_cc	CCL24:O00175:OID20772:v1:Inflammation	CCL24	Inverse variance weighted	2	rs1709393, rs2740360	0.0205581	0.164111	1.02902	0.988378	1.07133	no_pass
anxiety_cc	CCL25:O15444:OID20674:v1:Inflammation	CCL25	Inverse variance weighted	2	rs1709393, rs2740360	0.0268802	0.168187	1.03774	0.984479	1.09388	no_pass
anxiety_cc	CCL26:Q9Y258:OID20546:v1:Inflammation	CCL26	Inverse variance weighted	2	rs1709393, rs2740360	0.0329761	0.644199	1.01535	0.951797	1.08314	no_pass
anxiety_cc	CCL28:Q9NRJ3:OID20569:v1:Inflammation	CCL28	Inverse variance weighted	2	rs1709393, rs2740360	0.0326694	0.786432	1.00889	0.946314	1.07561	no_pass
anxiety_cc	CCL3:P10147:OID20610:v1:Inflammation	CCL3	Inverse variance weighted	2	rs1709393, rs2740360	0.0320518	0.298938	1.03385	0.970903	1.10088	no_pass
anxiety_cc	CCL4:P13236:OID20695:v1:Inflammation	CCL4	Inverse variance weighted	2	rs1709393, rs2740360	0.0324036	0.223047	1.04027	0.976258	1.10848	no_pass
anxiety_cc	CCL7:P80098:OID20523:v1:Inflammation	CCL7	Inverse variance weighted	2	rs1709393, rs2740360	0.0388693	0.828212	1.00847	0.934495	1.0883	no_pass
anxiety_cc	CCN2:P29279:OID20709:v1:Inflammation	CCN2	Inverse variance weighted	2	rs1709393, rs2740360	0.0551842	0.907408	1.00644	0.903262	1.1214	no_pass
anxiety_cc	CCNE1:P24864:OID30456:v1:Inflammation_II	CCNE1	Inverse variance weighted	2	rs1709393, rs2740360	0.06477	0.427878	0.949945	0.836691	1.07853	no_pass
anxiety_cc	CD160:O95971:OID20647:v1:Inflammation	CD160	Inverse variance weighted	2	rs1709393, rs2740360	0.0342613	0.732549	1.01178	0.946065	1.08205	no_pass
anxiety_cc	CD200:P41217:OID20603:v1:Inflammation	CD200	Inverse variance weighted	2	rs1709393, rs2740360	0.0343981	0.0132799	1.08891	1.01791	1.16485	no_pass
anxiety_cc	CD200R1:Q8TD46:OID20595:v1:Inflammation	CD200R1	Inverse variance weighted	2	rs1709393, rs2740360	0.0481874	0.591539	1.02619	0.93371	1.12784	no_pass
anxiety_cc	CD226:Q15762:OID30556:v1:Inflammation_II	CD226	Inverse variance weighted	2	rs1709393, rs2740360	0.0490795	0.8793	1.00748	0.915081	1.10921	no_pass
anxiety_cc	CD22:P20273:OID20637:v1:Inflammation	CD22	Inverse variance weighted	2	rs1709393, rs2740360	0.0353322	0.399087	1.03024	0.961311	1.10412	no_pass
anxiety_cc	CD244:Q9BZW8:OID20628:v1:Inflammation	CD244	Inverse variance weighted	2	rs1709393, rs2740360	0.0329224	0.144027	1.04927	0.983705	1.11921	no_pass
anxiety_cc	CD276:Q5ZPR3:OID20680:v1:Inflammation	CD276	Inverse variance weighted	2	rs1709393, rs2740360	0.0367042	0.805928	1.00906	0.939016	1.08433	no_pass
anxiety_cc	CD300A:Q9UGN4:OID30576:v1:Inflammation_II	CD300A	Inverse variance weighted	2	rs1709393, rs2740360	0.0321433	0.588645	1.01754	0.955407	1.0837	no_pass
anxiety_cc	CD36:P16671:OID30485:v1:Inflammation_II	CD36	Inverse variance weighted	2	rs1709393, rs2740360	0.0365797	0.653945	1.01653	0.946203	1.09209	no_pass
anxiety_cc	CD3G:P09693:OID30448:v1:Inflammation_II	CD3G	Inverse variance weighted	2	rs1709393, rs2740360	0.0349399	0.242387	0.959977	0.896436	1.02802	no_pass
anxiety_cc	CD40:P25942:OID20724:v1:Inflammation	CD40	Inverse variance weighted	2	rs1709393, rs2740360	0.0326783	0.318815	1.03311	0.969017	1.10145	no_pass
anxiety_cc	CD40LG:P29965:OID20616:v1:Inflammation	CD40LG	Inverse variance weighted	2	rs1709393, rs2740360	0.0355583	0.0846849	1.06323	0.991648	1.13997	no_pass
anxiety_cc	CD48:P09326:OID20692:v1:Inflammation	CD48	Inverse variance weighted	2	rs1709393, rs2740360	0.029447	0.668066	1.01271	0.955912	1.07288	no_pass
anxiety_cc	CD4:P01730:OID20584:v1:Inflammation	CD4	Inverse variance weighted	2	rs1709393, rs2740360	0.0325458	0.295666	1.03462	0.970684	1.10277	no_pass
anxiety_cc	CD58:P19256:OID20716:v1:Inflammation	CD58	Inverse variance weighted	2	rs1709393, rs2740360	0.0372419	0.178729	1.05135	0.977345	1.13097	no_pass
anxiety_cc	CD5L:O43866:OID30775:v1:Inflammation_II	CD5L	Inverse variance weighted	2	rs1709393, rs2740360	0.0336991	0.0624849	0.939154	0.879127	1.00328	no_pass
anxiety_cc	CD6:P30203:OID20649:v1:Inflammation	CD6	Inverse variance weighted	2	rs1709393, rs2740360	0.0271633	0.488895	1.01898	0.966145	1.0747	no_pass
anxiety_cc	CD70:P32970:OID20599:v1:Inflammation	CD70	Inverse variance weighted	2	rs1709393, rs2740360	0.0238817	0.740158	1.00795	0.961859	1.05625	no_pass
anxiety_cc	CD72:P21854:OID30641:v1:Inflammation_II	CD72	Inverse variance weighted	2	rs1709393, rs2740360	0.0333948	0.623785	1.01651	0.952111	1.08528	no_pass
anxiety_cc	CD79B:P40259:OID20635:v1:Inflammation	CD79B	Inverse variance weighted	2	rs1709393, rs2740360	0.0522942	0.363474	1.04867	0.94651	1.16186	no_pass
anxiety_cc	CD7:P09564:OID30543:v1:Inflammation_II	CD7	Inverse variance weighted	2	rs1709393, rs2740360	0.0330501	0.494099	1.02286	0.958699	1.09131	no_pass
anxiety_cc	CD83:Q01151:OID20565:v1:Inflammation	CD83	Inverse variance weighted	2	rs1709393, rs2740360	0.034252	0.0503882	1.06932	0.999885	1.14357	no_pass
anxiety_cc	CD84:Q9UIB8:OID20607:v1:Inflammation	CD84	Inverse variance weighted	2	rs1709393, rs2740360	0.0613508	0.817507	1.01426	0.899343	1.14386	no_pass
anxiety_cc	CDON:Q4KMG0:OID20754:v1:Inflammation	CDON	Inverse variance weighted	2	rs1709393, rs2740360	0.0327337	0.763607	1.00989	0.947135	1.07681	no_pass
anxiety_cc	CDSN:Q15517:OID20667:v1:Inflammation	CDSN	Inverse variance weighted	2	rs1709393, rs2740360	0.0476869	0.572957	1.02725	0.935583	1.12789	no_pass
anxiety_cc	CEACAM21:Q3KPI0:OID20548:v1:Inflammation	CEACAM21	Inverse variance weighted	2	rs1709393, rs2740360	0.0217932	0.446164	0.983534	0.942408	1.02646	no_pass
anxiety_cc	CEBPA:P49715:OID30458:v1:Inflammation_II	CEBPA	Inverse variance weighted	2	rs1709393, rs2740360	0.0361806	0.0199062	0.919218	0.85629	0.98677	no_pass
anxiety_cc	CELSR2:Q9HCU4:OID30593:v1:Inflammation_II	CELSR2	Inverse variance weighted	2	rs1709393, rs2740360	0.0325983	0.194764	1.04317	0.978607	1.112	no_pass
anxiety_cc	CEMIP2:Q9UHN6:OID30499:v1:Inflammation_II	CEMIP2	Inverse variance weighted	2	rs1709393, rs2740360	0.0501796	0.672359	1.02145	0.925769	1.12702	no_pass
anxiety_cc	CEP164:Q9UPV0:OID20441:v1:Inflammation	CEP164	Inverse variance weighted	2	rs1709393, rs2740360	0.0349016	0.230047	1.04278	0.973832	1.11661	no_pass
anxiety_cc	CFB:P00751:OID30755:v1:Inflammation_II	CFB	Inverse variance weighted	2	rs1709393, rs2740360	0.038716	0.248166	0.956275	0.886395	1.03166	no_pass
anxiety_cc	CFD:P00746:OID30738:v1:Inflammation_II	CFD	Inverse variance weighted	2	rs1709393, rs2740360	0.0324369	0.940717	1.00242	0.940669	1.06821	no_pass
anxiety_cc	CFH:P08603:OID30790:v1:Inflammation_II	CFH	Inverse variance weighted	2	rs1709393, rs2740360	0.0335559	0.318331	0.967069	0.905512	1.03281	no_pass
anxiety_cc	CFHR2:P36980:OID30720:v1:Inflammation_II	CFHR2	Inverse variance weighted	2	rs1709393, rs2740360	0.0197974	0.868988	1.00327	0.965087	1.04297	no_pass
anxiety_cc	CFHR4:Q92496:OID30758:v1:Inflammation_II	CFHR4	Inverse variance weighted	2	rs1709393, rs2740360	0.020842	0.937376	1.00164	0.961546	1.0434	no_pass
anxiety_cc	CFHR5:Q9BXR6:OID30716:v1:Inflammation_II	CFHR5	Inverse variance weighted	2	rs1709393, rs2740360	0.0398465	0.750441	0.987406	0.913225	1.06761	no_pass
anxiety_cc	CFI:P05156:OID30772:v1:Inflammation_II	CFI	Inverse variance weighted	2	rs1709393, rs2740360	0.0396629	0.666048	0.983028	0.909503	1.0625	no_pass
anxiety_cc	CFP:P27918:OID30784:v1:Inflammation_II	CFP	Inverse variance weighted	2	rs1709393, rs2740360	0.0351489	0.542668	1.02163	0.953616	1.09449	no_pass
anxiety_cc	CGB3_CGB5_CGB8:P0DN86:OID30671:v1:Inflammation_II	CGB3	Inverse variance weighted	2	rs1709393, rs2740360	0.0315717	0.292226	1.03381	0.971778	1.09981	no_pass
anxiety_cc	CGB3_CGB5_CGB8:P0DN86:OID30671:v1:Inflammation_II	CGB5	Inverse variance weighted	2	rs1709393, rs2740360	0.0315717	0.292226	1.03381	0.971778	1.09981	no_pass
anxiety_cc	CGB3_CGB5_CGB8:P0DN86:OID30671:v1:Inflammation_II	CGB8	Inverse variance weighted	2	rs1709393, rs2740360	0.0315717	0.292226	1.03381	0.971778	1.09981	no_pass
anxiety_cc	CHAD:O15335:OID30660:v1:Inflammation_II	CHAD	Inverse variance weighted	2	rs1709393, rs2740360	0.0329759	0.595776	1.01765	0.953954	1.08559	no_pass
anxiety_cc	CHRDL1:Q9BU40:OID20771:v1:Inflammation	CHRDL1	Inverse variance weighted	2	rs1709393, rs2740360	0.0300085	0.975577	0.999082	0.942014	1.05961	no_pass
anxiety_cc	CKAP4:Q07065:OID20617:v1:Inflammation	CKAP4	Inverse variance weighted	2	rs1709393, rs2740360	0.0317796	0.969594	1.00121	0.940751	1.06556	no_pass
anxiety_cc	CKMT1A_CKMT1B:P12532:OID20721:v1:Inflammation	CKMT1A	Inverse variance weighted	2	rs1709393, rs2740360	0.0335993	0.765589	0.990032	0.926935	1.05743	no_pass
anxiety_cc	CKMT1A_CKMT1B:P12532:OID20721:v1:Inflammation	CKMT1B	Inverse variance weighted	2	rs1709393, rs2740360	0.0335993	0.765589	0.990032	0.926935	1.05743	no_pass
anxiety_cc	CLEC12A:Q5QGZ9:OID30552:v1:Inflammation_II	CLEC12A	Inverse variance weighted	2	rs1709393, rs2740360	0.0329944	0.805401	1.00816	0.945028	1.07551	no_pass
anxiety_cc	CLEC3B:P05452:OID30756:v1:Inflammation_II	CLEC3B	Inverse variance weighted	2	rs1709393, rs2740360	0.0354425	0.528344	1.0226	0.953973	1.09616	no_pass
anxiety_cc	CLEC4A:Q9UMR7:OID20573:v1:Inflammation	CLEC4A	Inverse variance weighted	2	rs1709393, rs2740360	0.0320631	0.075935	1.05856	0.994079	1.12721	no_pass
anxiety_cc	CLEC4C:Q8WTT0:OID20547:v1:Inflammation	CLEC4C	Inverse variance weighted	2	rs1709393, rs2740360	0.0342937	0.563746	1.01999	0.953688	1.09091	no_pass
anxiety_cc	CLEC4D:Q8WXI8:OID20609:v1:Inflammation	CLEC4D	Inverse variance weighted	2	rs1709393, rs2740360	0.0361919	0.824011	0.991984	0.924054	1.06491	no_pass
anxiety_cc	CLEC4G:Q6UXB4:OID20590:v1:Inflammation	CLEC4G	Inverse variance weighted	2	rs1709393, rs2740360	0.053316	0.651657	1.02436	0.92272	1.1372	no_pass
anxiety_cc	CLEC7A:Q9BXN2:OID20636:v1:Inflammation	CLEC7A	Inverse variance weighted	2	rs1709393, rs2740360	0.0255837	0.969881	0.999034	0.950174	1.05041	no_pass
anxiety_cc	CLIP2:Q9UDT6:OID20559:v1:Inflammation	CLIP2	Inverse variance weighted	2	rs1709393, rs2740360	0.03318	0.61218	1.01696	0.952932	1.0853	no_pass
anxiety_cc	CLSTN2:Q9H4D0:OID20664:v1:Inflammation	CLSTN2	Inverse variance weighted	2	rs1709393, rs2740360	0.0327931	0.0546859	1.06503	0.998734	1.13574	no_pass
anxiety_cc	CLU:P10909:OID30732:v1:Inflammation_II	CLU	Inverse variance weighted	2	rs1709393, rs2740360	0.0339467	0.0870496	0.943566	0.882829	1.00848	no_pass
anxiety_cc	CNTNAP2:Q9UHC6:OID20556:v1:Inflammation	CNTNAP2	Inverse variance weighted	2	rs1709393, rs2740360	0.0302767	0.512098	0.980347	0.923864	1.04028	no_pass
anxiety_cc	COL5A1:P20908:OID30587:v1:Inflammation_II	COL5A1	Inverse variance weighted	2	rs1709393, rs2740360	0.0330497	0.744695	1.01082	0.947418	1.07847	no_pass
anxiety_cc	COL9A1:P20849:OID20550:v1:Inflammation	COL9A1	Inverse variance weighted	2	rs1709393, rs2740360	0.0342568	0.0121105	1.08975	1.01898	1.16543	no_pass
anxiety_cc	COLEC12:Q5KU26:OID20738:v1:Inflammation	COLEC12	Inverse variance weighted	2	rs1709393, rs2740360	0.0307381	0.398383	1.0263	0.966293	1.09003	no_pass
anxiety_cc	CPA4:Q9UI42:OID30606:v1:Inflammation_II	CPA4	Inverse variance weighted	2	rs1709393, rs2740360	0.0308094	0.548414	0.98168	0.924154	1.04279	no_pass
anxiety_cc	CPB2:Q96IY4:OID30734:v1:Inflammation_II	CPB2	Inverse variance weighted	2	rs1709393, rs2740360	0.030134	0.321095	0.970543	0.914881	1.02959	no_pass
anxiety_cc	CPOX:P36551:OID30495:v1:Inflammation_II	CPOX	Inverse variance weighted	2	rs1709393, rs2740360	0.0348842	0.0781983	1.06337	0.99309	1.13861	no_pass
anxiety_cc	CR1:P17927:OID30697:v1:Inflammation_II	CR1	Inverse variance weighted	2	rs1709393, rs2740360	0.0306041	0.8149	0.992861	0.935056	1.05424	no_pass
anxiety_cc	CRELD1:Q96HD1:OID30619:v1:Inflammation_II	CRELD1	Inverse variance weighted	2	rs1709393, rs2740360	0.0472751	0.509804	1.03165	0.940355	1.13181	no_pass
anxiety_cc	CRELD2:Q6UXH1:OID20751:v1:Inflammation	CRELD2	Inverse variance weighted	2	rs1709393, rs2740360	0.0318185	0.456274	1.02399	0.962078	1.08988	no_pass
anxiety_cc	CRHBP:P24387:OID20747:v1:Inflammation	CRHBP	Inverse variance weighted	2	rs1709393, rs2740360	0.035733	0.454286	1.0271	0.957626	1.10161	no_pass
anxiety_cc	CRIM1:Q9NZV1:OID20701:v1:Inflammation	CRIM1	Inverse variance weighted	2	rs1709393, rs2740360	0.0323693	0.743975	0.989484	0.928657	1.05429	no_pass
anxiety_cc	CRISP3:P54108:OID30715:v1:Inflammation_II	CRISP3	Inverse variance weighted	2	rs1709393, rs2740360	0.0287821	0.730093	1.00998	0.954581	1.06859	no_pass
anxiety_cc	CRKL:P46109:OID20742:v1:Inflammation	CRKL	Inverse variance weighted	2	rs1709393, rs2740360	0.0339224	0.143174	1.05092	0.983318	1.12317	no_pass
anxiety_cc	CRLF1:O75462:OID20699:v1:Inflammation	CRLF1	Inverse variance weighted	2	rs1709393, rs2740360	0.0324039	0.832388	0.993166	0.932049	1.05829	no_pass
anxiety_cc	CSF1:P09603:OID20719:v1:Inflammation	CSF1	Inverse variance weighted	2	rs1709393, rs2740360	0.032879	0.976871	0.999047	0.936696	1.06555	no_pass
anxiety_cc	CSF1R:P07333:OID30681:v1:Inflammation_II	CSF1R	Inverse variance weighted	2	rs1709393, rs2740360	0.0329246	0.0697472	1.06153	0.99519	1.13229	no_pass
anxiety_cc	CSF2RB:P32927:OID30553:v1:Inflammation_II	CSF2RB	Inverse variance weighted	2	rs1709393, rs2740360	0.0216049	0.20825	1.02756	0.984956	1.07201	no_pass
anxiety_cc	CSF3:P09919:OID20491:v1:Inflammation	CSF3	Inverse variance weighted	2	rs1709393, rs2740360	0.0644223	0.99598	1.00032	0.881665	1.13495	no_pass
anxiety_cc	CSF3R:Q99062:OID30527:v1:Inflammation_II	CSF3R	Inverse variance weighted	2	rs1709393, rs2740360	0.0335967	0.738796	1.01127	0.94682	1.0801	no_pass
anxiety_cc	CSH1:P0DML2:OID30667:v1:Inflammation_II	CSH1	Inverse variance weighted	2	rs1709393, rs2740360	0.0342364	0.712134	0.987446	0.92336	1.05598	no_pass
anxiety_cc	CSNK1D:P48730:OID30492:v1:Inflammation_II	CSNK1D	Inverse variance weighted	2	rs1709393, rs2740360	0.0425423	0.108697	0.934035	0.859311	1.01526	no_pass
anxiety_cc	CST1:P01037:OID30581:v1:Inflammation_II	CST1	Inverse variance weighted	2	rs1709393, rs2740360	0.03224	0.149176	1.0476	0.983453	1.11594	no_pass
anxiety_cc	CST7:O76096:OID20704:v1:Inflammation	CST7	Inverse variance weighted	2	rs1709393, rs2740360	0.0263657	0.49831	0.982305	0.932832	1.0344	no_pass
anxiety_cc	CTBS:Q01459:OID30710:v1:Inflammation_II	CTBS	Inverse variance weighted	2	rs1709393, rs2740360	0.0479571	0.859851	1.0085	0.918027	1.1079	no_pass
anxiety_cc	CTRC:Q99895:OID20752:v1:Inflammation	CTRC	Inverse variance weighted	2	rs1709393, rs2740360	0.0312867	0.135644	0.954387	0.89762	1.01474	no_pass
anxiety_cc	CTSC:P53634:OID20679:v1:Inflammation	CTSC	Inverse variance weighted	2	rs1709393, rs2740360	0.0286514	0.0260349	1.06585	1.00764	1.12741	no_pass
anxiety_cc	CTSE:P14091:OID30628:v1:Inflammation_II	CTSE	Inverse variance weighted	2	rs1709393, rs2740360	0.031831	0.28937	0.966837	0.908361	1.02908	no_pass
anxiety_cc	CTSO:P43234:OID20660:v1:Inflammation	CTSO	Inverse variance weighted	2	rs1709393, rs2740360	0.0620245	0.650257	0.972269	0.860975	1.09795	no_pass
anxiety_cc	CXADR:P78310:OID20561:v1:Inflammation	CXADR	Inverse variance weighted	2	rs1709393, rs2740360	0.0335173	0.856447	1.00608	0.942112	1.07439	no_pass
anxiety_cc	CXCL10:P02778:OID20697:v1:Inflammation	CXCL10	Inverse variance weighted	2	rs1709393, rs2740360	0.0321702	0.893383	1.00432	0.94295	1.06969	no_pass
anxiety_cc	CXCL12:P48061:OID20464:v1:Inflammation	CXCL12	Inverse variance weighted	2	rs1709393, rs2740360	0.0342897	0.243501	1.0408	0.973151	1.11316	no_pass
anxiety_cc	CXCL14:O95715:OID20458:v1:Inflammation	CXCL14	Inverse variance weighted	2	rs1709393, rs2740360	0.0321878	0.16471	1.04574	0.981801	1.11384	no_pass
anxiety_cc	CXCL17:Q6UXB2:OID20622:v1:Inflammation	CXCL17	Inverse variance weighted	2	rs1709393, rs2740360	0.0331159	0.257605	1.0382	0.972955	1.10782	no_pass
anxiety_cc	CXCL1:P09341:OID20762:v1:Inflammation	CXCL1	Inverse variance weighted	2	rs1709393, rs2740360	0.0449303	0.692198	1.01795	0.932136	1.11166	no_pass
anxiety_cc	CXCL3:P19876:OID20788:v1:Inflammation	CXCL3	Inverse variance weighted	2	rs1709393, rs2740360	0.033722	0.478877	1.02417	0.958662	1.09415	no_pass
anxiety_cc	CXCL6:P80162:OID20613:v1:Inflammation	CXCL6	Inverse variance weighted	2	rs1709393, rs2740360	0.0313249	0.363446	1.02888	0.967608	1.09403	no_pass
anxiety_cc	CXCL8:P10145:OID20631:v1:Inflammation	CXCL8	Inverse variance weighted	2	rs1709393, rs2740360	0.0332961	0.639992	1.01569	0.951527	1.08419	no_pass
anxiety_cc	CXCL9:Q07325:OID20675:v1:Inflammation	CXCL9	Inverse variance weighted	2	rs1709393, rs2740360	0.0308734	0.471051	1.0225	0.962463	1.08629	no_pass
anxiety_cc	DAAM1:Q9Y4D1:OID30664:v1:Inflammation_II	DAAM1	Inverse variance weighted	2	rs1709393, rs2740360	0.034091	0.395165	1.02941	0.962876	1.10054	no_pass
anxiety_cc	DAG1:Q14118:OID20774:v1:Inflammation	DAG1	Inverse variance weighted	2	rs1709393, rs2740360	0.0337444	0.250732	1.03952	0.97299	1.1106	no_pass
anxiety_cc	DAND5:Q8N907:OID30420:v1:Inflammation_II	DAND5	Inverse variance weighted	2	rs1709393, rs2740360	0.0680251	0.92518	1.00641	0.880786	1.14995	no_pass
anxiety_cc	DAPK2:Q9UIK4:OID30505:v1:Inflammation_II	DAPK2	Inverse variance weighted	2	rs1709393, rs2740360	0.0331459	0.297001	1.03517	0.970059	1.10466	no_pass
anxiety_cc	DAPP1:Q9UN19:OID20524:v1:Inflammation	DAPP1	Inverse variance weighted	2	rs1709393, rs2740360	0.0338038	0.33125	1.03339	0.96714	1.10418	no_pass
anxiety_cc	DBH:P09172:OID30703:v1:Inflammation_II	DBH	Inverse variance weighted	2	rs1709393, rs2740360	0.0261993	0.752127	1.00831	0.957839	1.06144	no_pass
anxiety_cc	DBN1:Q16643:OID30549:v1:Inflammation_II	DBN1	Inverse variance weighted	2	rs1709393, rs2740360	0.0338251	0.641207	1.01589	0.950721	1.08552	no_pass
anxiety_cc	DBNL:Q9UJU6:OID20681:v1:Inflammation	DBNL	Inverse variance weighted	2	rs1709393, rs2740360	0.0336454	0.195801	1.04449	0.977828	1.11569	no_pass
anxiety_cc	DCTD:P32321:OID30657:v1:Inflammation_II	DCTD	Inverse variance weighted	2	rs1709393, rs2740360	0.0343692	0.168718	1.04844	0.98014	1.1215	no_pass
anxiety_cc	DDI2:Q5TDH0:OID30602:v1:Inflammation_II	DDI2	Inverse variance weighted	2	rs1709393, rs2740360	0.0644647	0.761821	0.980651	0.864253	1.11273	no_pass
anxiety_cc	DDX39A:O00148:OID30494:v1:Inflammation_II	DDX39A	Inverse variance weighted	2	rs1709393, rs2740360	0.0361085	0.685379	1.01474	0.945403	1.08915	no_pass
anxiety_cc	DDX4:Q9NQI0:OID30431:v1:Inflammation_II	DDX4	Inverse variance weighted	2	rs1709393, rs2740360	0.0346011	0.489967	0.976396	0.912374	1.04491	no_pass
anxiety_cc	DECR1:Q16698:OID20579:v1:Inflammation	DECR1	Inverse variance weighted	2	rs1709393, rs2740360	0.0342217	0.164123	1.04877	0.980728	1.12152	no_pass
anxiety_cc	DEFB103A_DEFB103B:P81534:OID30534:v1:Inflammation_II	DEFB103A	Inverse variance weighted	2	rs1709393, rs2740360	0.0347042	0.470382	0.97526	0.911128	1.04391	no_pass
anxiety_cc	DEFB103A_DEFB103B:P81534:OID30534:v1:Inflammation_II	DEFB103B	Inverse variance weighted	2	rs1709393, rs2740360	0.0347042	0.470382	0.97526	0.911128	1.04391	no_pass
anxiety_cc	DENR:O43583:OID30493:v1:Inflammation_II	DENR	Inverse variance weighted	2	rs1709393, rs2740360	0.0515513	0.381392	1.04616	0.945619	1.15739	no_pass
anxiety_cc	DFFA:O00273:OID20620:v1:Inflammation	DFFA	Inverse variance weighted	2	rs1709393, rs2740360	0.0389356	0.309058	1.0404	0.963957	1.12291	no_pass
anxiety_cc	DGKA:P23743:OID30546:v1:Inflammation_II	DGKA	Inverse variance weighted	2	rs1709393, rs2740360	0.045041	0.395717	1.03899	0.951204	1.13489	no_pass
anxiety_cc	DGKZ:Q13574:OID20466:v1:Inflammation	DGKZ	Inverse variance weighted	2	rs1709393, rs2740360	0.0347397	0.232912	1.04231	0.973703	1.11575	no_pass
anxiety_cc	DIPK2B:Q9H7Y0:OID30582:v1:Inflammation_II	DIPK2B	Inverse variance weighted	2	rs1709393, rs2740360	0.0318106	0.773697	1.00919	0.948189	1.07411	no_pass
anxiety_cc	DNAJA2:O60884:OID20627:v1:Inflammation	DNAJA2	Inverse variance weighted	2	rs1709393, rs2740360	0.0334607	0.560097	1.01969	0.95496	1.0888	no_pass
anxiety_cc	DNAJB2:P25686:OID30661:v1:Inflammation_II	DNAJB2	Inverse variance weighted	2	rs1709393, rs2740360	0.0900189	0.956436	0.995095	0.83414	1.18711	no_pass
anxiety_cc	DNAJB6:O75190:OID30613:v1:Inflammation_II	DNAJB6	Inverse variance weighted	2	rs1709393, rs2740360	0.0340087	0.355515	1.03192	0.965379	1.10305	no_pass
anxiety_cc	DNER:Q8NFT8:OID20712:v1:Inflammation	DNER	Inverse variance weighted	2	rs1709393, rs2740360	0.032365	0.618795	1.01623	0.953771	1.08279	no_pass
anxiety_cc	DNPH1:O43598:OID20744:v1:Inflammation	DNPH1	Inverse variance weighted	2	rs1709393, rs2740360	0.079604	0.970536	1.00294	0.858058	1.1723	no_pass
anxiety_cc	DPP10:Q8N608:OID20527:v1:Inflammation	DPP10	Inverse variance weighted	2	rs1709393, rs2740360	0.032271	0.704873	1.0123	0.950252	1.0784	no_pass
anxiety_cc	DTD1:Q8TEA8:OID30580:v1:Inflammation_II	DTD1	Inverse variance weighted	2	rs1709393, rs2740360	0.0339572	0.296439	1.03609	0.969377	1.1074	no_pass
anxiety_cc	ECM1:Q16610:OID30736:v1:Inflammation_II	ECM1	Inverse variance weighted	2	rs1709393, rs2740360	0.0319264	0.0371488	1.0688	1.00397	1.13782	no_pass
anxiety_cc	EDAR:Q9UNE0:OID20525:v1:Inflammation	EDAR	Inverse variance weighted	2	rs1709393, rs2740360	0.0342973	0.00500535	1.10105	1.02946	1.17761	no_pass
anxiety_cc	EDNRB:P24530:OID30421:v1:Inflammation_II	EDNRB	Inverse variance weighted	2	rs1709393, rs2740360	0.0348337	0.243299	0.960172	0.896805	1.02802	no_pass
anxiety_cc	EGF:P01133:OID20698:v1:Inflammation	EGF	Inverse variance weighted	2	rs1709393, rs2740360	0.0340229	0.278529	1.03756	0.970623	1.1091	no_pass
anxiety_cc	EGLN1:Q9GZT9:OID20572:v1:Inflammation	EGLN1	Inverse variance weighted	2	rs1709393, rs2740360	0.0326716	0.955522	1.00182	0.939682	1.06808	no_pass
anxiety_cc	EIF4E:P06730:OID30557:v1:Inflammation_II	EIF4E	Inverse variance weighted	2	rs1709393, rs2740360	0.0718331	0.715648	1.02651	0.8917	1.18171	no_pass
anxiety_cc	EIF4G1:Q04637:OID20625:v1:Inflammation	EIF4G1	Inverse variance weighted	2	rs1709393, rs2740360	0.0332934	0.35572	1.03123	0.966082	1.10076	no_pass
anxiety_cc	EIF5A:P63241:OID20423:v1:Inflammation	EIF5A	Inverse variance weighted	2	rs1709393, rs2740360	0.0347494	0.799042	1.00889	0.94246	1.07999	no_pass
anxiety_cc	ENAH:Q8N8S7:OID20497:v1:Inflammation	ENAH	Inverse variance weighted	2	rs1709393, rs2740360	0.0342059	0.336904	1.03339	0.966382	1.10505	no_pass
anxiety_cc	ENPP5:Q9UJA9:OID20736:v1:Inflammation	ENPP5	Inverse variance weighted	2	rs1709393, rs2740360	0.0218249	0.55826	1.01286	0.970446	1.05713	no_pass
anxiety_cc	ENPP7:Q6UWV6:OID20689:v1:Inflammation	ENPP7	Inverse variance weighted	2	rs1709393, rs2740360	0.0603431	0.596161	0.968528	0.860493	1.09013	no_pass
anxiety_cc	EP300:Q09472:OID30438:v1:Inflammation_II	EP300	Inverse variance weighted	2	rs1709393, rs2740360	0.0343667	0.679356	0.985895	0.921674	1.05459	no_pass
anxiety_cc	EPCAM:P16422:OID20743:v1:Inflammation	EPCAM	Inverse variance weighted	2	rs1709393, rs2740360	0.0323895	0.930423	0.997176	0.935839	1.06253	no_pass
anxiety_cc	EPHA1:P21709:OID20677:v1:Inflammation	EPHA1	Inverse variance weighted	2	rs1709393, rs2740360	0.0307097	0.901646	0.996212	0.938018	1.05802	no_pass
anxiety_cc	EPHA4:P54764:OID30622:v1:Inflammation_II	EPHA4	Inverse variance weighted	2	rs1709393, rs2740360	0.0416553	0.534401	1.02622	0.945762	1.11352	no_pass
anxiety_cc	EPO:P01588:OID20522:v1:Inflammation	EPO	Inverse variance weighted	2	rs1709393, rs2740360	0.0337304	0.81219	1.00805	0.943558	1.07694	no_pass
anxiety_cc	ERBB3:P21860:OID20705:v1:Inflammation	ERBB3	Inverse variance weighted	2	rs1709393, rs2740360	0.031497	0.272357	1.03518	0.973204	1.1011	no_pass
anxiety_cc	ERMAP:Q96PL5:OID30539:v1:Inflammation_II	ERMAP	Inverse variance weighted	2	rs1709393, rs2740360	0.0309761	0.549275	1.01872	0.958713	1.08249	no_pass
anxiety_cc	ERP29:P30040:OID30578:v1:Inflammation_II	ERP29	Inverse variance weighted	2	rs1709393, rs2740360	0.0342583	0.239338	1.04113	0.97352	1.11344	no_pass
anxiety_cc	ESM1:Q9NQ30:OID20758:v1:Inflammation	ESM1	Inverse variance weighted	2	rs1709393, rs2740360	0.0400981	0.914475	1.00432	0.928406	1.08643	no_pass
anxiety_cc	ESR1:P03372:OID30434:v1:Inflammation_II	ESR1	Inverse variance weighted	2	rs1709393, rs2740360	0.0552494	0.774425	0.984291	0.883271	1.09686	no_pass
anxiety_cc	EVI5:O60447:OID30519:v1:Inflammation_II	EVI5	Inverse variance weighted	2	rs1709393, rs2740360	0.034169	0.220834	1.04272	0.975176	1.11494	no_pass
anxiety_cc	F10:P00742:OID30684:v1:Inflammation_II	F10	Inverse variance weighted	2	rs1709393, rs2740360	0.0330935	0.517905	1.02163	0.957465	1.09009	no_pass
anxiety_cc	F11:P03951:OID30773:v1:Inflammation_II	F11	Inverse variance weighted	2	rs1709393, rs2740360	0.0301654	0.898593	0.996163	0.938973	1.05684	no_pass
anxiety_cc	F12:P00748:OID30739:v1:Inflammation_II	F12	Inverse variance weighted	2	rs1709393, rs2740360	0.023247	0.768842	0.993191	0.948953	1.03949	no_pass
anxiety_cc	F13B:P05160:OID30781:v1:Inflammation_II	F13B	Inverse variance weighted	2	rs1709393, rs2740360	0.0311644	0.693322	1.01237	0.952379	1.07613	no_pass
anxiety_cc	F2:P00734:OID30723:v1:Inflammation_II	F2	Inverse variance weighted	2	rs1709393, rs2740360	0.0347557	0.0478574	0.933542	0.872066	0.999353	no_pass
anxiety_cc	F2R:P25116:OID20691:v1:Inflammation	F2R	Inverse variance weighted	2	rs1709393, rs2740360	0.0337556	0.329024	1.0335	0.967333	1.10419	no_pass
anxiety_cc	FABP1:P07148:OID20778:v1:Inflammation	FABP1	Inverse variance weighted	2	rs1709393, rs2740360	0.03251	0.768616	0.990482	0.929337	1.05565	no_pass
anxiety_cc	FABP9:Q0Z7S8:OID20501:v1:Inflammation	FABP9	Inverse variance weighted	2	rs1709393, rs2740360	0.0317699	0.591424	0.983091	0.923742	1.04625	no_pass
anxiety_cc	FASLG:P48023:OID20665:v1:Inflammation	FASLG	Inverse variance weighted	2	rs1709393, rs2740360	0.0302242	0.538784	0.981594	0.925134	1.0415	no_pass
anxiety_cc	FCAR:P24071:OID20564:v1:Inflammation	FCAR	Inverse variance weighted	2	rs1709393, rs2740360	0.0281165	0.238662	1.03369	0.978262	1.09225	no_pass
anxiety_cc	FCN1:O00602:OID30690:v1:Inflammation_II	FCN1	Inverse variance weighted	2	rs1709393, rs2740360	0.0701297	0.71589	0.974799	0.849609	1.11843	no_pass
anxiety_cc	FCRL2:Q96LA5:OID20639:v1:Inflammation	FCRL2	Inverse variance weighted	2	rs1709393, rs2740360	0.053359	0.879996	1.00809	0.907985	1.11923	no_pass
anxiety_cc	FCRL3:Q96P31:OID20443:v1:Inflammation	FCRL3	Inverse variance weighted	2	rs1709393, rs2740360	0.0251458	0.820997	0.994327	0.946508	1.04456	no_pass
anxiety_cc	FCRL6:Q6DN72:OID20529:v1:Inflammation	FCRL6	Inverse variance weighted	2	rs1709393, rs2740360	0.0284963	0.361914	1.02632	0.97057	1.08528	no_pass
anxiety_cc	FGA:P02671:OID30788:v1:Inflammation_II	FGA	Inverse variance weighted	2	rs1709393, rs2740360	0.0336293	0.0478634	0.935627	0.875945	0.999375	no_pass
anxiety_cc	FGF12:P61328:OID30454:v1:Inflammation_II	FGF12	Inverse variance weighted	2	rs1709393, rs2740360	0.0505167	0.557906	0.970833	0.879314	1.07188	no_pass
anxiety_cc	FGF16:O43320:OID30535:v1:Inflammation_II	FGF16	Inverse variance weighted	2	rs1709393, rs2740360	0.0350797	0.14435	1.05254	0.982606	1.12746	no_pass
anxiety_cc	FGF19:O95750:OID20715:v1:Inflammation	FGF19	Inverse variance weighted	2	rs1709393, rs2740360	0.0333337	0.58727	1.01826	0.953858	1.08701	no_pass
anxiety_cc	FGF20:Q9NP95:OID30459:v1:Inflammation_II	FGF20	Inverse variance weighted	2	rs1709393, rs2740360	0.0344595	0.91592	1.00364	0.938096	1.07377	no_pass
anxiety_cc	FGF2:P09038:OID20503:v1:Inflammation	FGF2	Inverse variance weighted	2	rs1709393, rs2740360	0.0301241	0.547115	1.0183	0.959919	1.08024	no_pass
anxiety_cc	FGF3:P11487:OID30544:v1:Inflammation_II	FGF3	Inverse variance weighted	2	rs1709393, rs2740360	0.049394	0.697811	0.981004	0.890483	1.08073	no_pass
anxiety_cc	FGF5:P12034:OID20490:v1:Inflammation	FGF5	Inverse variance weighted	2	rs1709393, rs2740360	0.0286222	0.0923639	1.04935	0.992105	1.1099	no_pass
anxiety_cc	FGF6:P10767:OID30443:v1:Inflammation_II	FGF6	Inverse variance weighted	2	rs1709393, rs2740360	0.0389803	0.429697	1.03126	0.955407	1.11314	no_pass
anxiety_cc	FGFR4:P22455:OID30646:v1:Inflammation_II	FGFR4	Inverse variance weighted	2	rs1709393, rs2740360	0.0235164	0.0794522	0.959594	0.916368	1.00486	no_pass
anxiety_cc	FGL1:Q08830:OID30702:v1:Inflammation_II	FGL1	Inverse variance weighted	2	rs1709393, rs2740360	0.0265633	0.791427	0.993	0.942623	1.04607	no_pass
anxiety_cc	FIS1:Q9Y3D6:OID20722:v1:Inflammation	FIS1	Inverse variance weighted	2	rs1709393, rs2740360	0.0336632	0.403203	1.02854	0.962867	1.09869	no_pass
anxiety_cc	FKBP1B:P68106:OID20618:v1:Inflammation	FKBP1B	Inverse variance weighted	2	rs1709393, rs2740360	0.0334107	0.51003	1.02225	0.957457	1.09144	no_pass
anxiety_cc	FLT3LG:P49771:OID20661:v1:Inflammation	FLT3LG	Inverse variance weighted	2	rs1709393, rs2740360	0.0538776	0.836876	1.01115	0.909821	1.12377	no_pass
anxiety_cc	FN1:P02751:OID30787:v1:Inflammation_II	FN1	Inverse variance weighted	2	rs1709393, rs2740360	0.0489143	0.786333	0.986828	0.896613	1.08612	no_pass
anxiety_cc	FOLH1:Q04609:OID30430:v1:Inflammation_II	FOLH1	Inverse variance weighted	2	rs1709393, rs2740360	0.0564197	0.661144	0.975573	0.873442	1.08964	no_pass
anxiety_cc	FOXJ3:Q9UPW0:OID30445:v1:Inflammation_II	FOXJ3	Inverse variance weighted	2	rs1709393, rs2740360	0.035375	0.515624	1.02326	0.95472	1.09673	no_pass
anxiety_cc	FOXO1:Q12778:OID20515:v1:Inflammation	FOXO1	Inverse variance weighted	2	rs1709393, rs2740360	0.0339659	0.197389	1.04476	0.977467	1.11668	no_pass
anxiety_cc	FST:P19883:OID20770:v1:Inflammation	FST	Inverse variance weighted	2	rs1709393, rs2740360	0.0332719	0.242885	1.03962	0.973987	1.10968	no_pass
anxiety_cc	FSTL3:O95633:OID20782:v1:Inflammation	FSTL3	Inverse variance weighted	2	rs1709393, rs2740360	0.032693	0.144503	1.04886	0.983761	1.11827	no_pass
anxiety_cc	FUOM:A2VDF0:OID30626:v1:Inflammation_II	FUOM	Inverse variance weighted	2	rs1709393, rs2740360	0.0464538	0.899227	0.994134	0.907617	1.0889	no_pass
anxiety_cc	FXYD5:Q96DB9:OID20463:v1:Inflammation	FXYD5	Inverse variance weighted	2	rs1709393, rs2740360	0.0339787	0.135044	1.05209	0.984308	1.12455	no_pass
anxiety_cc	GAD2:Q05329:OID30449:v1:Inflammation_II	GAD2	Inverse variance weighted	2	rs1709393, rs2740360	0.0350029	0.176517	0.953793	0.890552	1.02153	no_pass
anxiety_cc	GAL:P22466:OID20727:v1:Inflammation	GAL	Inverse variance weighted	2	rs1709393, rs2740360	0.0312911	0.652919	1.01417	0.953841	1.07832	no_pass
anxiety_cc	GALNT3:Q14435:OID20471:v1:Inflammation	GALNT3	Inverse variance weighted	2	rs1709393, rs2740360	0.055087	0.371951	1.05041	0.942907	1.17018	no_pass
anxiety_cc	GAPDH:P04406:OID30600:v1:Inflammation_II	GAPDH	Inverse variance weighted	2	rs1709393, rs2740360	0.0349933	0.0702667	1.06539	0.994771	1.14103	no_pass
anxiety_cc	GBP2:P32456:OID20489:v1:Inflammation	GBP2	Inverse variance weighted	2	rs1709393, rs2740360	0.0344062	0.468806	1.02524	0.958379	1.09676	no_pass
anxiety_cc	GC:P02774:OID30780:v1:Inflammation_II	GC	Inverse variance weighted	2	rs1709393, rs2740360	0.0213145	0.424461	0.98312	0.942895	1.02506	no_pass
anxiety_cc	GCHFR:P30047:OID30631:v1:Inflammation_II	GCHFR	Inverse variance weighted	2	rs1709393, rs2740360	0.0329997	0.502868	1.02236	0.958323	1.09067	no_pass
anxiety_cc	GHR:P10912:OID30574:v1:Inflammation_II	GHR	Inverse variance weighted	2	rs1709393, rs2740360	0.0305589	0.567583	1.01762	0.95846	1.08043	no_pass
anxiety_cc	GIMAP7:Q8NHV1:OID30639:v1:Inflammation_II	GIMAP7	Inverse variance weighted	2	rs1709393, rs2740360	0.0363717	0.626057	0.982433	0.914835	1.05503	no_pass
anxiety_cc	GIPR:P48546:OID30542:v1:Inflammation_II	GIPR	Inverse variance weighted	2	rs1709393, rs2740360	0.034936	0.240247	0.959802	0.89628	1.02783	no_pass
anxiety_cc	GIT1:Q9Y2X7:OID30533:v1:Inflammation_II	GIT1	Inverse variance weighted	2	rs1709393, rs2740360	0.0335888	0.363765	1.03098	0.965289	1.10113	no_pass
anxiety_cc	GLA:P06280:OID30594:v1:Inflammation_II	GLA	Inverse variance weighted	2	rs1709393, rs2740360	0.0331291	0.750926	1.01057	0.947037	1.07837	no_pass
anxiety_cc	GLI2:P10070:OID30429:v1:Inflammation_II	GLI2	Inverse variance weighted	2	rs1709393, rs2740360	0.0401041	0.111141	0.938109	0.867193	1.01482	no_pass
anxiety_cc	GLOD4:Q9HC38:OID20710:v1:Inflammation	GLOD4	Inverse variance weighted	2	rs1709393, rs2740360	0.034525	0.0380002	1.07426	1.00397	1.14947	no_pass
anxiety_cc	GLRX5:Q86SX6:OID30663:v1:Inflammation_II	GLRX5	Inverse variance weighted	2	rs1709393, rs2740360	0.0441538	0.582025	1.0246	0.939659	1.11722	no_pass
anxiety_cc	GMPR2:Q9P2T1:OID30623:v1:Inflammation_II	GMPR2	Inverse variance weighted	2	rs1709393, rs2740360	0.0432743	0.652333	1.01969	0.936766	1.10995	no_pass
anxiety_cc	GMPR:P36959:OID20641:v1:Inflammation	GMPR	Inverse variance weighted	2	rs1709393, rs2740360	0.0339435	0.203502	1.04411	0.976905	1.11594	no_pass
anxiety_cc	GNPDA2:Q8TDQ7:OID30597:v1:Inflammation_II	GNPDA2	Inverse variance weighted	2	rs1709393, rs2740360	0.0382613	0.459692	1.02869	0.95437	1.1088	no_pass
anxiety_cc	GOPC:Q9HD26:OID20551:v1:Inflammation	GOPC	Inverse variance weighted	2	rs1709393, rs2740360	0.0340143	0.148922	1.05032	0.98258	1.12273	no_pass
anxiety_cc	GP5:P40197:OID30611:v1:Inflammation_II	GP5	Inverse variance weighted	2	rs1709393, rs2740360	0.0378446	0.956741	1.00205	0.930417	1.07921	no_pass
anxiety_cc	GPI:P06744:OID30680:v1:Inflammation_II	GPI	Inverse variance weighted	2	rs1709393, rs2740360	0.0337943	0.251897	1.03948	0.972858	1.11066	no_pass
anxiety_cc	GSN:P06396:OID30714:v1:Inflammation_II	GSN	Inverse variance weighted	2	rs1709393, rs2740360	0.0338052	0.322638	0.967118	0.905115	1.03337	no_pass
anxiety_cc	GSR:P00390:OID30700:v1:Inflammation_II	GSR	Inverse variance weighted	2	rs1709393, rs2740360	0.0761744	0.784697	0.979404	0.84357	1.13711	no_pass
anxiety_cc	GZMA:P12544:OID20663:v1:Inflammation	GZMA	Inverse variance weighted	2	rs1709393, rs2740360	0.0473596	0.452252	1.03624	0.94438	1.13703	no_pass
anxiety_cc	GZMB:P10144:OID20604:v1:Inflammation	GZMB	Inverse variance weighted	2	rs1709393, rs2740360	0.0317029	0.421257	0.974825	0.916096	1.03732	no_pass
anxiety_cc	HCLS1:P14317:OID20648:v1:Inflammation	HCLS1	Inverse variance weighted	2	rs1709393, rs2740360	0.0554116	0.46573	1.04125	0.934086	1.1607	no_pass
anxiety_cc	HDAC8:Q9BY41:OID30436:v1:Inflammation_II	HDAC8	Inverse variance weighted	2	rs1709393, rs2740360	0.041716	0.745552	0.986554	0.9091	1.07061	no_pass
anxiety_cc	HEG1:Q9ULI3:OID30579:v1:Inflammation_II	HEG1	Inverse variance weighted	2	rs1709393, rs2740360	0.0396998	0.0622487	1.07683	0.996217	1.16397	no_pass
anxiety_cc	HEXIM1:O94992:OID20589:v1:Inflammation	HEXIM1	Inverse variance weighted	2	rs1709393, rs2740360	0.0332137	0.418301	1.02725	0.962504	1.09634	no_pass
anxiety_cc	HGF:P14210:OID20656:v1:Inflammation	HGF	Inverse variance weighted	2	rs1709393, rs2740360	0.0353608	0.969398	1.00136	0.934307	1.07322	no_pass
anxiety_cc	HGFAC:Q04756:OID30718:v1:Inflammation_II	HGFAC	Inverse variance weighted	2	rs1709393, rs2740360	0.0298143	0.819476	0.993219	0.936842	1.05299	no_pass
anxiety_cc	HIF1A:Q16665:OID30425:v1:Inflammation_II	HIF1A	Inverse variance weighted	2	rs1709393, rs2740360	0.0344954	0.917928	0.996452	0.931308	1.06615	no_pass
anxiety_cc	HLA-DRA:P01903:OID20520:v1:Inflammation	HLA-DRA	Inverse variance weighted	2	rs1709393, rs2740360	0.0316028	0.337269	1.03079	0.968878	1.09666	no_pass
anxiety_cc	HLA-E:P13747:OID20532:v1:Inflammation	HLA-E	Inverse variance weighted	2	rs1709393, rs2740360	0.033063	0.352096	1.03124	0.966535	1.10029	no_pass
anxiety_cc	HMCN2:Q8NDA2:OID30592:v1:Inflammation_II	HMCN2	Inverse variance weighted	2	rs1709393, rs2740360	0.0293954	0.478941	1.02103	0.963866	1.08158	no_pass
anxiety_cc	HPCAL1:P37235:OID20615:v1:Inflammation	HPCAL1	Inverse variance weighted	2	rs1709393, rs2740360	0.0334776	0.480567	1.0239	0.958868	1.09333	no_pass
anxiety_cc	HRG:P04196:OID30770:v1:Inflammation_II	HRG	Inverse variance weighted	2	rs1709393, rs2740360	0.0494464	0.859817	0.991305	0.899742	1.09219	no_pass
anxiety_cc	HS6ST2:Q96MM7:OID30481:v1:Inflammation_II	HS6ST2	Inverse variance weighted	2	rs1709393, rs2740360	0.0327962	0.777476	0.990774	0.92909	1.05655	no_pass
anxiety_cc	HSD11B1:P28845:OID20575:v1:Inflammation	HSD11B1	Inverse variance weighted	2	rs1709393, rs2740360	0.0334097	0.60508	0.982872	0.920573	1.04939	no_pass
anxiety_cc	HSPA1A:P0DMV8:OID20718:v1:Inflammation	HSPA1A	Inverse variance weighted	2	rs1709393, rs2740360	0.0336157	0.267685	1.03796	0.971779	1.10865	no_pass
anxiety_cc	ICA1:Q05084:OID20484:v1:Inflammation	ICA1	Inverse variance weighted	2	rs1709393, rs2740360	0.0341865	0.101868	1.05752	0.98898	1.13081	no_pass
anxiety_cc	ICAM4:Q14773:OID20578:v1:Inflammation	ICAM4	Inverse variance weighted	2	rs1709393, rs2740360	0.0285631	0.741773	1.00946	0.954496	1.06758	no_pass
anxiety_cc	IDO1:P14902:OID30563:v1:Inflammation_II	IDO1	Inverse variance weighted	2	rs1709393, rs2740360	0.0329188	0.682737	1.01355	0.950216	1.0811	no_pass
anxiety_cc	IDS:P22304:OID20619:v1:Inflammation	IDS	Inverse variance weighted	2	rs1709393, rs2740360	0.0336415	0.254389	1.03909	0.972783	1.10991	no_pass
anxiety_cc	IFNG:P01579:OID20495:v1:Inflammation	IFNG	Inverse variance weighted	2	rs1709393, rs2740360	0.0550605	0.355118	1.05223	0.944591	1.17214	no_pass
anxiety_cc	IFNGR1:P15260:OID20678:v1:Inflammation	IFNGR1	Inverse variance weighted	2	rs1709393, rs2740360	0.0332779	0.155433	1.04841	0.98221	1.11907	no_pass
anxiety_cc	IFNLR1:Q8IU57:OID20506:v1:Inflammation	IFNLR1	Inverse variance weighted	2	rs1709393, rs2740360	0.0386289	0.218258	1.04871	0.972239	1.13119	no_pass
anxiety_cc	IGFL4:Q6B9Z1:OID30500:v1:Inflammation_II	IGFL4	Inverse variance weighted	2	rs1709393, rs2740360	0.0352039	0.12481	0.9474	0.884234	1.01508	no_pass
anxiety_cc	IGLC2:P0DOY2:OID30740:v1:Inflammation_II	IGLC2	Inverse variance weighted	2	rs1709393, rs2740360	0.0330268	0.819494	1.00757	0.944409	1.07494	no_pass
anxiety_cc	IKBKG:Q9Y6K9:OID20544:v1:Inflammation	IKBKG	Inverse variance weighted	2	rs1709393, rs2740360	0.0332019	0.229153	1.04073	0.975165	1.11071	no_pass
anxiety_cc	IL10:P22301:OID20431:v1:Inflammation	IL10	Inverse variance weighted	2	rs1709393, rs2740360	0.0344235	0.222787	1.04286	0.97482	1.11565	no_pass
anxiety_cc	IL10RA:Q13651:OID20420:v1:Inflammation	IL10RA	Inverse variance weighted	2	rs1709393, rs2740360	0.0346036	0.367673	1.03166	0.964013	1.10406	no_pass
anxiety_cc	IL10RB:Q08334:OID20696:v1:Inflammation	IL10RB	Inverse variance weighted	2	rs1709393, rs2740360	0.0347831	0.199814	1.0456	0.976696	1.11937	no_pass
anxiety_cc	IL11:P20809:OID20455:v1:Inflammation	IL11	Inverse variance weighted	2	rs1709393, rs2740360	0.0344079	0.67945	1.01432	0.94817	1.08508	no_pass
anxiety_cc	IL12B:P29460:OID20666:v1:Inflammation	IL12B	Inverse variance weighted	2	rs1709393, rs2740360	0.0303544	0.243948	1.036	0.976162	1.09951	no_pass
anxiety_cc	IL12RB1:P42701:OID20486:v1:Inflammation	IL12RB1	Inverse variance weighted	2	rs1709393, rs2740360	0.0684491	0.995093	1.00042	0.874818	1.14406	no_pass
anxiety_cc	IL12RB2:Q99665:OID30422:v1:Inflammation_II	IL12RB2	Inverse variance weighted	2	rs1709393, rs2740360	0.035829	0.0334732	0.926644	0.863803	0.994057	no_pass
anxiety_cc	IL13:P35225:OID20430:v1:Inflammation	IL13	Inverse variance weighted	2	rs1709393, rs2740360	0.0345683	0.514428	1.02279	0.95579	1.09449	no_pass
anxiety_cc	IL15:P40933:OID20562:v1:Inflammation	IL15	Inverse variance weighted	2	rs1709393, rs2740360	0.033222	0.809694	0.992031	0.929493	1.05878	no_pass
anxiety_cc	IL15RA:Q13261:OID20498:v1:Inflammation	IL15RA	Inverse variance weighted	2	rs1709393, rs2740360	0.0325654	0.732965	1.01117	0.948648	1.07782	no_pass
anxiety_cc	IL16:Q14005:OID20633:v1:Inflammation	IL16	Inverse variance weighted	2	rs1709393, rs2740360	0.0304569	0.972192	0.998939	0.941052	1.06039	no_pass
anxiety_cc	IL17A:Q16552:OID20469:v1:Inflammation	IL17A	Inverse variance weighted	2	rs1709393, rs2740360	0.0500483	0.674718	1.02123	0.925806	1.12648	no_pass
anxiety_cc	IL17C:Q9P0M4:OID20477:v1:Inflammation	IL17C	Inverse variance weighted	2	rs1709393, rs2740360	0.0515854	0.000479099	1.19739	1.08225	1.32479	no_pass
anxiety_cc	IL17D:Q8TAD2:OID20481:v1:Inflammation	IL17D	Inverse variance weighted	2	rs1709393, rs2740360	0.0305043	0.203216	1.03958	0.979245	1.10363	no_pass
anxiety_cc	IL17F:Q96PD4:OID20456:v1:Inflammation	IL17F	Inverse variance weighted	2	rs1709393, rs2740360	0.0370348	0.93329	1.0031	0.932871	1.07863	no_pass
anxiety_cc	IL17RB:Q9NRM6:OID20585:v1:Inflammation	IL17RB	Inverse variance weighted	2	rs1709393, rs2740360	0.0320654	0.699259	0.987689	0.927525	1.05176	no_pass
anxiety_cc	IL18:Q14116:OID20694:v1:Inflammation	IL18	Inverse variance weighted	2	rs1709393, rs2740360	0.0318664	0.485167	1.02249	0.960583	1.08839	no_pass
anxiety_cc	IL18R1:Q13478:OID20652:v1:Inflammation	IL18R1	Inverse variance weighted	2	rs1709393, rs2740360	0.0372971	0.539435	0.977372	0.908473	1.0515	no_pass
anxiety_cc	IL1A:P01583:OID20488:v1:Inflammation	IL1A	Inverse variance weighted	2	rs1709393, rs2740360	0.0342866	0.972208	1.0012	0.936124	1.07079	no_pass
anxiety_cc	IL1B:P01584:OID20427:v1:Inflammation	IL1B	Inverse variance weighted	2	rs1709393, rs2740360	0.0677737	0.948884	0.995665	0.871812	1.13711	no_pass
anxiety_cc	IL1R2:P27930:OID20757:v1:Inflammation	IL1R2	Inverse variance weighted	2	rs1709393, rs2740360	0.0305648	0.649324	1.01399	0.955033	1.0766	no_pass
anxiety_cc	IL1RL2:Q9HB29:OID20487:v1:Inflammation	IL1RL2	Inverse variance weighted	2	rs1709393, rs2740360	0.030175	0.230275	0.964448	0.909062	1.02321	no_pass
anxiety_cc	IL1RN:P18510:OID20700:v1:Inflammation	IL1RN	Inverse variance weighted	2	rs1709393, rs2740360	0.0453761	0.926376	1.0042	0.918747	1.0976	no_pass
anxiety_cc	IL20:Q9NYY1:OID20453:v1:Inflammation	IL20	Inverse variance weighted	2	rs1709393, rs2740360	0.0344726	0.808797	0.991693	0.926901	1.06101	no_pass
anxiety_cc	IL20RA:Q9UHF4:OID20422:v1:Inflammation	IL20RA	Inverse variance weighted	2	rs1709393, rs2740360	0.0385266	0.130212	1.06003	0.982936	1.14318	no_pass
anxiety_cc	IL20RB:Q6UXL0:OID30461:v1:Inflammation_II	IL20RB	Inverse variance weighted	2	rs1709393, rs2740360	0.05024	0.617715	0.975237	0.883782	1.07616	no_pass
anxiety_cc	IL21R:Q9HBE5:OID30441:v1:Inflammation_II	IL21R	Inverse variance weighted	2	rs1709393, rs2740360	0.0432469	0.808443	0.98957	0.909147	1.07711	no_pass
anxiety_cc	IL22RA1:Q8N6P7:OID20449:v1:Inflammation	IL22RA1	Inverse variance weighted	2	rs1709393, rs2740360	0.033859	0.259108	1.03895	0.972239	1.11024	no_pass
anxiety_cc	IL24:Q13007:OID20440:v1:Inflammation	IL24	Inverse variance weighted	2	rs1709393, rs2740360	0.0354168	0.0785985	1.06427	0.992902	1.14078	no_pass
anxiety_cc	IL2:P60568:OID20419:v1:Inflammation	IL2	Inverse variance weighted	2	rs1709393, rs2740360	0.0346563	0.400047	0.971257	0.907473	1.03952	no_pass
anxiety_cc	IL2RB:P14784:OID20450:v1:Inflammation	IL2RB	Inverse variance weighted	2	rs1709393, rs2740360	0.0354709	0.139254	1.05385	0.983068	1.12972	no_pass
anxiety_cc	IL31:Q6EBC2:OID30487:v1:Inflammation_II	IL31	Inverse variance weighted	2	rs1709393, rs2740360	0.0344542	0.826386	1.00759	0.94179	1.07798	no_pass
anxiety_cc	IL31RA:Q8NI17:OID30475:v1:Inflammation_II	IL31RA	Inverse variance weighted	2	rs1709393, rs2740360	0.0304167	0.0619559	0.944806	0.890125	1.00284	no_pass
anxiety_cc	IL32:P24001:OID20605:v1:Inflammation	IL32	Inverse variance weighted	2	rs1709393, rs2740360	0.032289	0.494775	0.978196	0.918208	1.0421	no_pass
anxiety_cc	IL33:O95760:OID20428:v1:Inflammation	IL33	Inverse variance weighted	2	rs1709393, rs2740360	0.0356808	0.0507131	1.0722	0.999782	1.14987	no_pass
anxiety_cc	IL36A:Q9UHA7:OID30472:v1:Inflammation_II	IL36A	Inverse variance weighted	2	rs1709393, rs2740360	0.0685757	0.867544	0.988628	0.864291	1.13085	no_pass
anxiety_cc	IL36G:Q9NZH8:OID30551:v1:Inflammation_II	IL36G	Inverse variance weighted	2	rs1709393, rs2740360	0.0487675	0.419052	1.04019	0.945372	1.14453	no_pass
anxiety_cc	IL3RA:P26951:OID20461:v1:Inflammation	IL3RA	Inverse variance weighted	2	rs1709393, rs2740360	0.0327507	0.0213508	1.0783	1.01125	1.14978	no_pass
anxiety_cc	IL4:P05112:OID20426:v1:Inflammation	IL4	Inverse variance weighted	2	rs1709393, rs2740360	0.0352715	0.135327	0.948688	0.885319	1.01659	no_pass
anxiety_cc	IL4R:P24394:OID20576:v1:Inflammation	IL4R	Inverse variance weighted	2	rs1709393, rs2740360	0.0322484	0.839942	0.993508	0.932655	1.05833	no_pass
anxiety_cc	IL5:P05113:OID20472:v1:Inflammation	IL5	Inverse variance weighted	2	rs1709393, rs2740360	0.034994	0.214851	1.04436	0.975131	1.1185	no_pass
anxiety_cc	IL5RA:Q01344:OID20601:v1:Inflammation	IL5RA	Inverse variance weighted	2	rs1709393, rs2740360	0.0312188	0.53569	1.01952	0.95901	1.08385	no_pass
anxiety_cc	IL6:P05231:OID20563:v1:Inflammation	IL6	Inverse variance weighted	2	rs1709393, rs2740360	0.0333178	0.240895	1.03985	0.974112	1.11002	no_pass
anxiety_cc	IL7:P13232:OID20535:v1:Inflammation	IL7	Inverse variance weighted	2	rs1709393, rs2740360	0.0337684	0.593275	1.0182	0.95299	1.08787	no_pass
anxiety_cc	INHBB:P09529:OID30625:v1:Inflammation_II	INHBB	Inverse variance weighted	2	rs1709393, rs2740360	0.0323712	0.183702	0.957877	0.89899	1.02062	no_pass
anxiety_cc	INSR:P06213:OID30566:v1:Inflammation_II	INSR	Inverse variance weighted	2	rs1709393, rs2740360	0.0344076	0.87753	1.00532	0.939755	1.07545	no_pass
anxiety_cc	IRAK1:P51617:OID20485:v1:Inflammation	IRAK1	Inverse variance weighted	2	rs1709393, rs2740360	0.0338744	0.173582	1.04717	0.979906	1.11906	no_pass
anxiety_cc	IRAK4:Q9NWZ3:OID20577:v1:Inflammation	IRAK4	Inverse variance weighted	2	rs1709393, rs2740360	0.0339625	0.187868	1.04574	0.978396	1.11772	no_pass
anxiety_cc	ISM1:B1AKI9:OID20538:v1:Inflammation	ISM1	Inverse variance weighted	2	rs1709393, rs2740360	0.0328319	0.175057	1.04553	0.980369	1.11502	no_pass
anxiety_cc	ITGA11:Q9UKX5:OID20581:v1:Inflammation	ITGA11	Inverse variance weighted	2	rs1709393, rs2740360	0.0329858	0.170628	1.04623	0.980733	1.11611	no_pass
anxiety_cc	ITGA2:P17301:OID30570:v1:Inflammation_II	ITGA2	Inverse variance weighted	2	rs1709393, rs2740360	0.028718	0.399762	1.02448	0.968404	1.0838	no_pass
anxiety_cc	ITGA6:P23229:OID20528:v1:Inflammation	ITGA6	Inverse variance weighted	2	rs1709393, rs2740360	0.0698939	0.574288	1.04004	0.906894	1.19274	no_pass
anxiety_cc	ITGAL:P20701:OID30537:v1:Inflammation_II	ITGAL	Inverse variance weighted	2	rs1709393, rs2740360	0.0335732	0.816985	1.0078	0.943618	1.07635	no_pass
anxiety_cc	ITGB6:P18564:OID20493:v1:Inflammation	ITGB6	Inverse variance weighted	2	rs1709393, rs2740360	0.0315516	0.479521	1.02256	0.961239	1.08779	no_pass
anxiety_cc	ITIH1:P19827:OID30722:v1:Inflammation_II	ITIH1	Inverse variance weighted	2	rs1709393, rs2740360	0.0371059	0.340627	0.965259	0.89755	1.03808	no_pass
anxiety_cc	ITIH4:Q14624:OID30762:v1:Inflammation_II	ITIH4	Inverse variance weighted	2	rs1709393, rs2740360	0.0323603	0.263197	0.964441	0.905169	1.02759	no_pass
anxiety_cc	ITM2A:O43736:OID20504:v1:Inflammation	ITM2A	Inverse variance weighted	2	rs1709393, rs2740360	0.0335489	0.644364	1.01561	0.950973	1.08463	no_pass
anxiety_cc	JAM3:Q9BX67:OID30586:v1:Inflammation_II	JAM3	Inverse variance weighted	2	rs1709393, rs2740360	0.0340119	0.174423	1.04728	0.979737	1.11947	no_pass
anxiety_cc	JCHAIN:P01591:OID20494:v1:Inflammation	JCHAIN	Inverse variance weighted	2	rs1709393, rs2740360	0.0512865	0.489179	0.965151	0.87285	1.06721	no_pass
anxiety_cc	JUN:P05412:OID20424:v1:Inflammation	JUN	Inverse variance weighted	2	rs1709393, rs2740360	0.0345288	0.453351	1.02623	0.959076	1.09808	no_pass
anxiety_cc	KDM3A:Q9Y4C1:OID30426:v1:Inflammation_II	KDM3A	Inverse variance weighted	2	rs1709393, rs2740360	0.0554773	0.193578	0.930415	0.834552	1.03729	no_pass
anxiety_cc	KLK7:P49862:OID30652:v1:Inflammation_II	KLK7	Inverse variance weighted	2	rs1709393, rs2740360	0.031907	0.369407	1.02905	0.96667	1.09546	no_pass
anxiety_cc	KLKB1:P03952:OID30760:v1:Inflammation_II	KLKB1	Inverse variance weighted	2	rs1709393, rs2740360	0.0305373	0.839437	0.993832	0.936093	1.05513	no_pass
anxiety_cc	KLRB1:Q12918:OID20629:v1:Inflammation	KLRB1	Inverse variance weighted	2	rs1709393, rs2740360	0.0413033	0.745511	0.986684	0.909955	1.06988	no_pass
anxiety_cc	KLRD1:Q13241:OID20632:v1:Inflammation	KLRD1	Inverse variance weighted	2	rs1709393, rs2740360	0.0304367	0.4718	0.978337	0.92168	1.03848	no_pass
anxiety_cc	KLRF1:Q9NZS2:OID30464:v1:Inflammation_II	KLRF1	Inverse variance weighted	2	rs1709393, rs2740360	0.0325685	0.604362	0.983267	0.922462	1.04808	no_pass
anxiety_cc	KRT19:P08727:OID20596:v1:Inflammation	KRT19	Inverse variance weighted	2	rs1709393, rs2740360	0.0436265	0.912337	0.995209	0.913647	1.08405	no_pass
anxiety_cc	KYNU:Q16719:OID20669:v1:Inflammation	KYNU	Inverse variance weighted	2	rs1709393, rs2740360	0.0322321	0.427227	1.02592	0.963113	1.09282	no_pass
anxiety_cc	LAIR1:Q6GTX8:OID20737:v1:Inflammation	LAIR1	Inverse variance weighted	2	rs1709393, rs2740360	0.0451725	0.720425	1.0163	0.930185	1.11038	no_pass
anxiety_cc	LAMA4:Q16363:OID20769:v1:Inflammation	LAMA4	Inverse variance weighted	2	rs1709393, rs2740360	0.0417461	0.700236	1.0162	0.936365	1.10285	no_pass
anxiety_cc	LAMP3:Q9UQV4:OID20638:v1:Inflammation	LAMP3	Inverse variance weighted	2	rs1709393, rs2740360	0.0320637	0.399649	1.02737	0.964795	1.09401	no_pass
anxiety_cc	LAP3:P28838:OID20436:v1:Inflammation	LAP3	Inverse variance weighted	2	rs1709393, rs2740360	0.0391514	0.159672	1.0566	0.97855	1.14087	no_pass
anxiety_cc	LAT:O43561:OID20640:v1:Inflammation	LAT	Inverse variance weighted	2	rs1709393, rs2740360	0.0454666	0.428861	1.03663	0.948243	1.13324	no_pass
anxiety_cc	LATS1:O95835:OID30523:v1:Inflammation_II	LATS1	Inverse variance weighted	2	rs1709393, rs2740360	0.0342444	0.342545	1.03304	0.965976	1.10475	no_pass
anxiety_cc	LCAT:P04180:OID30677:v1:Inflammation_II	LCAT	Inverse variance weighted	2	rs1709393, rs2740360	0.0388094	0.349079	0.964312	0.893681	1.04053	no_pass
anxiety_cc	LEG1:Q6P5S2:OID30608:v1:Inflammation_II	C6orf58	Inverse variance weighted	2	rs1709393, rs2740360	0.0757308	0.492747	1.05332	0.908023	1.22187	no_pass
anxiety_cc	LGALS3BP:Q08380:OID30765:v1:Inflammation_II	LGALS3BP	Inverse variance weighted	2	rs1709393, rs2740360	0.0319152	0.902271	1.00393	0.943051	1.06873	no_pass
anxiety_cc	LGALS4:P56470:OID20748:v1:Inflammation	LGALS4	Inverse variance weighted	2	rs1709393, rs2740360	0.0302651	0.665428	0.986998	0.930152	1.04732	no_pass
anxiety_cc	LGALS9:O00182:OID20781:v1:Inflammation	LGALS9	Inverse variance weighted	2	rs1709393, rs2740360	0.0312083	0.582881	0.983007	0.92468	1.04501	no_pass
anxiety_cc	LGMN:Q99538:OID20773:v1:Inflammation	LGMN	Inverse variance weighted	2	rs1709393, rs2740360	0.0322535	0.590482	1.01751	0.955176	1.08391	no_pass
anxiety_cc	LHPP:Q9H008:OID20749:v1:Inflammation	LHPP	Inverse variance weighted	2	rs1709393, rs2740360	0.0609553	0.956871	0.996709	0.884468	1.12319	no_pass
anxiety_cc	LIFR:P42702:OID20606:v1:Inflammation	LIFR	Inverse variance weighted	2	rs1709393, rs2740360	0.0571491	0.425143	1.04663	0.935725	1.17069	no_pass
anxiety_cc	LILRB4:Q8NHJ6:OID20429:v1:Inflammation	LILRB4	Inverse variance weighted	2	rs1709393, rs2740360	0.0291078	0.13931	1.04397	0.986078	1.10526	no_pass
anxiety_cc	LMOD1:P29536:OID30547:v1:Inflammation_II	LMOD1	Inverse variance weighted	2	rs1709393, rs2740360	0.0315645	0.142724	0.954789	0.89751	1.01572	no_pass
anxiety_cc	LPA:P08519:OID30747:v1:Inflammation_II	LPA	Inverse variance weighted	2	rs1709393, rs2740360	0.0585838	0.644761	0.973351	0.867765	1.09179	no_pass
anxiety_cc	LRG1:P02750:OID30751:v1:Inflammation_II	LRG1	Inverse variance weighted	2	rs1709393, rs2740360	0.0308384	0.0923883	0.949425	0.893738	1.00858	no_pass
anxiety_cc	LRIG3:Q6UXM1:OID30450:v1:Inflammation_II	LRIG3	Inverse variance weighted	2	rs1709393, rs2740360	0.0339526	0.692135	0.986646	0.923125	1.05454	no_pass
anxiety_cc	LRRN1:Q6UXK5:OID20438:v1:Inflammation	LRRN1	Inverse variance weighted	2	rs1709393, rs2740360	0.0309188	0.375781	1.02776	0.967329	1.09197	no_pass
anxiety_cc	LSP1:P33241:OID20530:v1:Inflammation	LSP1	Inverse variance weighted	2	rs1709393, rs2740360	0.0356182	0.676288	1.01498	0.946542	1.08837	no_pass
anxiety_cc	LTA:P01374:OID20586:v1:Inflammation	LTA	Inverse variance weighted	2	rs1709393, rs2740360	0.0312067	0.31163	1.03208	0.970843	1.09718	no_pass
anxiety_cc	LTBR:P36941:OID20768:v1:Inflammation	LTBR	Inverse variance weighted	2	rs1709393, rs2740360	0.032029	0.942727	0.997702	0.936994	1.06234	no_pass
anxiety_cc	LTO1:Q8WV07:OID20434:v1:Inflammation	LTO1	Inverse variance weighted	2	rs1709393, rs2740360	0.0344778	0.602593	1.01811	0.951586	1.08929	no_pass
anxiety_cc	LY6D:Q14210:OID20708:v1:Inflammation	LY6D	Inverse variance weighted	2	rs1709393, rs2740360	0.0438833	0.48159	1.03136	0.946364	1.124	no_pass
anxiety_cc	LY75:O60449:OID20580:v1:Inflammation	LY75	Inverse variance weighted	2	rs1709393, rs2740360	0.0231868	0.872517	1.00373	0.959133	1.0504	no_pass
anxiety_cc	LY9:Q9HBG7:OID20670:v1:Inflammation	LY9	Inverse variance weighted	2	rs1709393, rs2740360	0.0313035	0.739433	0.989642	0.930748	1.05226	no_pass
anxiety_cc	LYVE1:Q9Y5Y7:OID30728:v1:Inflammation_II	LYVE1	Inverse variance weighted	2	rs1709393, rs2740360	0.054962	0.909617	0.99378	0.892289	1.10681	no_pass
anxiety_cc	LZTFL1:Q9NQ48:OID30637:v1:Inflammation_II	LZTFL1	Inverse variance weighted	2	rs1709393, rs2740360	0.0436305	0.449082	1.03358	0.948864	1.12585	no_pass
anxiety_cc	MANF:P55145:OID20707:v1:Inflammation	MANF	Inverse variance weighted	2	rs1709393, rs2740360	0.0338728	0.287475	1.03669	0.970095	1.10785	no_pass
anxiety_cc	MAP2K6:P52564:OID20552:v1:Inflammation	MAP2K6	Inverse variance weighted	2	rs1709393, rs2740360	0.033604	0.383233	1.02973	0.964098	1.09984	no_pass
anxiety_cc	MAPK9:P45984:OID20557:v1:Inflammation	MAPK9	Inverse variance weighted	2	rs1709393, rs2740360	0.033713	0.316682	1.03433	0.968196	1.10499	no_pass
anxiety_cc	MARS1:P56192:OID30658:v1:Inflammation_II	MARS1	Inverse variance weighted	2	rs1709393, rs2740360	0.0340469	0.192864	1.04533	0.977851	1.11747	no_pass
anxiety_cc	MATN2:O00339:OID20767:v1:Inflammation	MATN2	Inverse variance weighted	2	rs1709393, rs2740360	0.0312125	0.362013	1.02886	0.967805	1.09377	no_pass
anxiety_cc	MBL2:P11226:OID30759:v1:Inflammation_II	MBL2	Inverse variance weighted	2	rs1709393, rs2740360	0.0528315	0.91766	1.00548	0.906569	1.11518	no_pass
anxiety_cc	MCEMP1:Q8IX19:OID30501:v1:Inflammation_II	MCEMP1	Inverse variance weighted	2	rs1709393, rs2740360	0.0469875	0.471472	1.03441	0.943404	1.1342	no_pass
anxiety_cc	MDH1:P40925:OID30669:v1:Inflammation_II	MDH1	Inverse variance weighted	2	rs1709393, rs2740360	0.092613	0.86666	1.01567	0.84707	1.21783	no_pass
anxiety_cc	MEGF10:Q96KG7:OID20746:v1:Inflammation	MEGF10	Inverse variance weighted	2	rs1709393, rs2740360	0.0301894	0.550465	1.01819	0.959689	1.08025	no_pass
anxiety_cc	MENT:Q9BUN1:OID30595:v1:Inflammation_II	C1orf56	Inverse variance weighted	2	rs1709393, rs2740360	0.0296293	0.799618	0.992507	0.93651	1.05185	no_pass
anxiety_cc	MEPE:Q9NQ76:OID20753:v1:Inflammation	MEPE	Inverse variance weighted	2	rs1709393, rs2740360	0.0895301	0.929714	1.00793	0.845707	1.20127	no_pass
anxiety_cc	MERTK:Q12866:OID20657:v1:Inflammation	MERTK	Inverse variance weighted	2	rs1709393, rs2740360	0.0355401	0.354234	1.03347	0.963933	1.10803	no_pass
anxiety_cc	METAP1D:Q6UB28:OID20519:v1:Inflammation	METAP1D	Inverse variance weighted	2	rs1709393, rs2740360	0.0342832	0.16542	1.0487	0.98055	1.12159	no_pass
anxiety_cc	MFAP4:P55083:OID30598:v1:Inflammation_II	MFAP4	Inverse variance weighted	2	rs1709393, rs2740360	0.0333108	0.244726	1.03951	0.973809	1.10964	no_pass
anxiety_cc	MGLL:Q99685:OID20711:v1:Inflammation	MGLL	Inverse variance weighted	2	rs1709393, rs2740360	0.0338907	0.202151	1.04417	0.977067	1.11589	no_pass
anxiety_cc	MGMT:P16455:OID20588:v1:Inflammation	MGMT	Inverse variance weighted	2	rs1709393, rs2740360	0.0321293	0.216615	1.0405	0.976994	1.10813	no_pass
anxiety_cc	MICB_MICA:Q29980_Q29983:OID20593:v1:Inflammation	MICA	Inverse variance weighted	2	rs1709393, rs2740360	0.0169308	0.949875	0.998936	0.966331	1.03264	no_pass
anxiety_cc	MICB_MICA:Q29980_Q29983:OID20593:v1:Inflammation	MICB	Inverse variance weighted	2	rs1709393, rs2740360	0.0169308	0.949875	0.998936	0.966331	1.03264	no_pass
anxiety_cc	MILR1:Q7Z6M3:OID20482:v1:Inflammation	MILR1	Inverse variance weighted	2	rs1709393, rs2740360	0.034388	0.314473	1.0352	0.967722	1.10737	no_pass
anxiety_cc	MKI67:P46013:OID30455:v1:Inflammation_II	MKI67	Inverse variance weighted	2	rs1709393, rs2740360	0.0415333	0.860873	0.992747	0.915134	1.07694	no_pass
anxiety_cc	MLN:P12872:OID20541:v1:Inflammation	MLN	Inverse variance weighted	2	rs1709393, rs2740360	0.0299427	0.254042	1.03474	0.975763	1.09729	no_pass
anxiety_cc	MMP10:P09238:OID20687:v1:Inflammation	MMP10	Inverse variance weighted	2	rs1709393, rs2740360	0.0318694	0.2493	1.0374	0.97458	1.10426	no_pass
anxiety_cc	MMP1:P03956:OID20672:v1:Inflammation	MMP1	Inverse variance weighted	2	rs1709393, rs2740360	0.0375124	0.715266	1.01378	0.941915	1.09112	no_pass
anxiety_cc	MOCS2:O96007:OID30638:v1:Inflammation_II	MOCS2	Inverse variance weighted	2	rs1709393, rs2740360	0.0312046	0.275817	1.03459	0.97321	1.09984	no_pass
anxiety_cc	MPIG6B:O95866:OID20779:v1:Inflammation	MPIG6B	Inverse variance weighted	2	rs1709393, rs2740360	0.0345525	0.480901	1.02465	0.957559	1.09645	no_pass
anxiety_cc	MRC1:P22897:OID30694:v1:Inflammation_II	MRC1	Inverse variance weighted	2	rs1709393, rs2740360	0.0412354	0.66629	0.982375	0.906102	1.06507	no_pass
anxiety_cc	MRPS16:Q9Y3D3:OID30489:v1:Inflammation_II	MRPS16	Inverse variance weighted	2	rs1709393, rs2740360	0.0346535	0.566773	0.980346	0.915971	1.04925	no_pass
anxiety_cc	MST1:P26927:OID30713:v1:Inflammation_II	MST1	Inverse variance weighted	2	rs1709393, rs2740360	0.0250276	0.0641199	0.954722	0.909019	1.00272	no_pass
anxiety_cc	MTDH:Q86UE4:OID30538:v1:Inflammation_II	MTDH	Inverse variance weighted	2	rs1709393, rs2740360	0.0344314	0.233016	1.04192	0.973924	1.11466	no_pass
anxiety_cc	MVK:Q03426:OID20459:v1:Inflammation	MVK	Inverse variance weighted	2	rs1709393, rs2740360	0.0339041	0.24172	1.04049	0.973594	1.11198	no_pass
anxiety_cc	MXRA8:Q9BRK3:OID30583:v1:Inflammation_II	MXRA8	Inverse variance weighted	2	rs1709393, rs2740360	0.0317793	0.285362	1.03453	0.972062	1.10102	no_pass
anxiety_cc	MYO9B:Q13459:OID20451:v1:Inflammation	MYO9B	Inverse variance weighted	2	rs1709393, rs2740360	0.0337218	0.573768	1.01915	0.953967	1.08879	no_pass
anxiety_cc	MYOM3:Q5VTT5:OID30633:v1:Inflammation_II	MYOM3	Inverse variance weighted	2	rs1709393, rs2740360	0.055176	0.491294	1.03871	0.932235	1.15733	no_pass
anxiety_cc	MZB1:Q8WU39:OID20732:v1:Inflammation	MZB1	Inverse variance weighted	2	rs1709393, rs2740360	0.0330069	0.855224	1.00604	0.943017	1.07328	no_pass
anxiety_cc	NAGA:P17050:OID30509:v1:Inflammation_II	NAGA	Inverse variance weighted	2	rs1709393, rs2740360	0.0442099	0.934968	0.996399	0.913695	1.08659	no_pass
anxiety_cc	NAGPA:Q9UK23:OID30643:v1:Inflammation_II	NAGPA	Inverse variance weighted	2	rs1709393, rs2740360	0.032757	0.303095	1.03431	0.96999	1.10289	no_pass
anxiety_cc	NBN:O60934:OID20442:v1:Inflammation	NBN	Inverse variance weighted	2	rs1709393, rs2740360	0.0331053	0.901315	1.00411	0.941029	1.07143	no_pass
anxiety_cc	NCF2:P19878:OID20567:v1:Inflammation	NCF2	Inverse variance weighted	2	rs1709393, rs2740360	0.0319202	0.801472	1.00806	0.946923	1.07314	no_pass
anxiety_cc	NCK2:O43639:OID20683:v1:Inflammation	NCK2	Inverse variance weighted	2	rs1709393, rs2740360	0.0338553	0.211649	1.04319	0.976218	1.11476	no_pass
anxiety_cc	NCLN:Q969V3:OID20448:v1:Inflammation	NCLN	Inverse variance weighted	2	rs1709393, rs2740360	0.0454388	0.32962	0.956669	0.875152	1.04578	no_pass
anxiety_cc	NCR1:O76036:OID20566:v1:Inflammation	NCR1	Inverse variance weighted	2	rs1709393, rs2740360	0.0451959	0.514885	1.02987	0.942565	1.12526	no_pass
anxiety_cc	NDUFA5:Q16718:OID30520:v1:Inflammation_II	NDUFA5	Inverse variance weighted	2	rs1709393, rs2740360	0.070758	0.519198	1.04667	0.911124	1.20237	no_pass
anxiety_cc	NECTIN1:Q15223:OID30545:v1:Inflammation_II	NECTIN1	Inverse variance weighted	2	rs1709393, rs2740360	0.0345825	0.410428	1.02888	0.961447	1.10103	no_pass
anxiety_cc	NEDD4L:Q96PU5:OID30521:v1:Inflammation_II	NEDD4L	Inverse variance weighted	2	rs1709393, rs2740360	0.0584808	0.89516	0.992323	0.884857	1.11284	no_pass
anxiety_cc	NEDD9:Q14511:OID30503:v1:Inflammation_II	NEDD9	Inverse variance weighted	2	rs1709393, rs2740360	0.0414297	0.766386	0.987766	0.910728	1.07132	no_pass
anxiety_cc	NELL2:Q99435:OID20706:v1:Inflammation	NELL2	Inverse variance weighted	2	rs1709393, rs2740360	0.0319316	0.831073	0.993211	0.932956	1.05736	no_pass
anxiety_cc	NEXN:Q0ZGT2:OID30678:v1:Inflammation_II	NEXN	Inverse variance weighted	2	rs1709393, rs2740360	0.0334955	0.195969	1.04427	0.97791	1.11512	no_pass
anxiety_cc	NFASC:O94856:OID20634:v1:Inflammation	NFASC	Inverse variance weighted	2	rs1709393, rs2740360	0.0301588	0.826995	1.00661	0.948836	1.06791	no_pass
anxiety_cc	NFAT5:O94916:OID30522:v1:Inflammation_II	NFAT5	Inverse variance weighted	2	rs1709393, rs2740360	0.034014	0.19294	0.956682	0.894982	1.02264	no_pass
anxiety_cc	NFATC1:O95644:OID20545:v1:Inflammation	NFATC1	Inverse variance weighted	2	rs1709393, rs2740360	0.0334002	0.126032	1.05243	0.985739	1.12363	no_pass
anxiety_cc	NFATC3:Q12968:OID20470:v1:Inflammation	NFATC3	Inverse variance weighted	2	rs1709393, rs2740360	0.0347396	0.137965	0.949772	0.887255	1.01669	no_pass
anxiety_cc	NHLRC3:Q5JS37:OID30614:v1:Inflammation_II	NHLRC3	Inverse variance weighted	2	rs1709393, rs2740360	0.0521569	0.731766	1.01804	0.91911	1.12762	no_pass
anxiety_cc	NME1:P15531:OID30451:v1:Inflammation_II	NME1	Inverse variance weighted	2	rs1709393, rs2740360	0.0383276	0.598878	0.980041	0.909116	1.0565	no_pass
anxiety_cc	NME3:Q13232:OID20789:v1:Inflammation	NME3	Inverse variance weighted	2	rs1709393, rs2740360	0.0413281	0.788328	0.988965	0.912015	1.07241	no_pass
anxiety_cc	NPHS1:O60500:OID30540:v1:Inflammation_II	NPHS1	Inverse variance weighted	2	rs1709393, rs2740360	0.032244	0.972851	0.998903	0.937728	1.06407	no_pass
anxiety_cc	NPHS2:Q9NP85:OID30462:v1:Inflammation_II	NPHS2	Inverse variance weighted	2	rs1709393, rs2740360	0.034586	0.705817	0.987029	0.922337	1.05626	no_pass
anxiety_cc	NPPC:P23582:OID20568:v1:Inflammation	NPPC	Inverse variance weighted	2	rs1709393, rs2740360	0.0311829	0.723124	1.01111	0.951162	1.07483	no_pass
anxiety_cc	NRGN:Q92686:OID30674:v1:Inflammation_II	NRGN	Inverse variance weighted	2	rs1709393, rs2740360	0.0337365	0.307028	1.03506	0.968834	1.10582	no_pass
anxiety_cc	NRTN:Q99748:OID20465:v1:Inflammation	NRTN	Inverse variance weighted	2	rs1709393, rs2740360	0.0350676	0.253926	1.04082	0.971684	1.11487	no_pass
anxiety_cc	NT5C3A:Q9H0P0:OID20553:v1:Inflammation	NT5C3A	Inverse variance weighted	2	rs1709393, rs2740360	0.0337299	0.447436	1.02596	0.960322	1.09607	no_pass
anxiety_cc	NTF3:P20783:OID20591:v1:Inflammation	NTF3	Inverse variance weighted	2	rs1709393, rs2740360	0.0512415	0.425711	0.960005	0.868272	1.06143	no_pass
anxiety_cc	NUB1:Q9Y5A7:OID20510:v1:Inflammation	NUB1	Inverse variance weighted	2	rs1709393, rs2740360	0.0401663	0.48323	1.02856	0.950692	1.11281	no_pass
anxiety_cc	NUDC:Q9Y266:OID20623:v1:Inflammation	NUDC	Inverse variance weighted	2	rs1709393, rs2740360	0.033707	0.222568	1.04197	0.975356	1.11313	no_pass
anxiety_cc	NUMB:P49757:OID30568:v1:Inflammation_II	NUMB	Inverse variance weighted	2	rs1709393, rs2740360	0.0443096	0.391329	1.03871	0.95231	1.13296	no_pass
anxiety_cc	NXPH3:O95157:OID30565:v1:Inflammation_II	NXPH3	Inverse variance weighted	2	rs1709393, rs2740360	0.0329788	0.720679	0.988278	0.926418	1.05427	no_pass
anxiety_cc	OLFM4:Q6UX06:OID30665:v1:Inflammation_II	OLFM4	Inverse variance weighted	2	rs1709393, rs2740360	0.0303372	0.769518	0.99115	0.933934	1.05187	no_pass
anxiety_cc	OMD:Q99983:OID20725:v1:Inflammation	OMD	Inverse variance weighted	2	rs1709393, rs2740360	0.0322647	0.648609	1.01481	0.952623	1.08106	no_pass
anxiety_cc	ORM1:P02763:OID30768:v1:Inflammation_II	ORM1	Inverse variance weighted	2	rs1709393, rs2740360	0.0328507	0.639018	0.984709	0.923304	1.0502	no_pass
anxiety_cc	OSCAR:Q8IYS5:OID20776:v1:Inflammation	OSCAR	Inverse variance weighted	2	rs1709393, rs2740360	0.0287961	0.596161	1.01538	0.959656	1.07433	no_pass
anxiety_cc	OSM:P13725:OID20574:v1:Inflammation	OSM	Inverse variance weighted	2	rs1709393, rs2740360	0.051635	0.583637	0.972097	0.878531	1.07563	no_pass
anxiety_cc	PADI2:Q9Y2J8:OID20467:v1:Inflammation	PADI2	Inverse variance weighted	2	rs1709393, rs2740360	0.0353535	0.314394	1.03621	0.966837	1.11056	no_pass
anxiety_cc	PALLD:Q8WX93:OID30444:v1:Inflammation_II	PALLD	Inverse variance weighted	2	rs1709393, rs2740360	0.0343679	0.810015	0.991772	0.927165	1.06088	no_pass
anxiety_cc	PAPPA:Q13219:OID20421:v1:Inflammation	PAPPA	Inverse variance weighted	2	rs1709393, rs2740360	0.0373666	0.298378	1.03962	0.966204	1.11862	no_pass
anxiety_cc	PARP1:P09874:OID20500:v1:Inflammation	PARP1	Inverse variance weighted	2	rs1709393, rs2740360	0.0585754	0.69327	1.02337	0.912375	1.14787	no_pass
anxiety_cc	PAXX:Q9BUH6:OID30591:v1:Inflammation_II	PAXX	Inverse variance weighted	2	rs1709393, rs2740360	0.070718	0.697662	1.02785	0.894818	1.18067	no_pass
anxiety_cc	PCBD1:P61457:OID30610:v1:Inflammation_II	PCBD1	Inverse variance weighted	2	rs1709393, rs2740360	0.0327273	0.99841	0.999935	0.937807	1.06618	no_pass
anxiety_cc	PCDH1:Q08174:OID20614:v1:Inflammation	PCDH1	Inverse variance weighted	2	rs1709393, rs2740360	0.0328744	0.656125	1.01475	0.951424	1.08228	no_pass
anxiety_cc	PDE5A:O76074:OID30584:v1:Inflammation_II	PDE5A	Inverse variance weighted	2	rs1709393, rs2740360	0.0338987	0.171806	1.04741	0.98008	1.11936	no_pass
anxiety_cc	PDGFB:P01127:OID20741:v1:Inflammation	PDGFB	Inverse variance weighted	2	rs1709393, rs2740360	0.0384299	0.687169	1.0156	0.941909	1.09505	no_pass
anxiety_cc	PDIA3:P30101:OID30573:v1:Inflammation_II	PDIA3	Inverse variance weighted	2	rs1709393, rs2740360	0.034568	0.362902	1.03195	0.964349	1.10429	no_pass
anxiety_cc	PDLIM7:Q9NR12:OID20729:v1:Inflammation	PDLIM7	Inverse variance weighted	2	rs1709393, rs2740360	0.0331989	0.435952	1.0262	0.961552	1.0952	no_pass
anxiety_cc	PDZK1:Q5T2W1:OID30550:v1:Inflammation_II	PDZK1	Inverse variance weighted	2	rs1709393, rs2740360	0.0385866	0.696642	0.985069	0.913316	1.06246	no_pass
anxiety_cc	PENK:P01210:OID30666:v1:Inflammation_II	PENK	Inverse variance weighted	2	rs1709393, rs2740360	0.0323889	0.413939	1.02681	0.963656	1.09411	no_pass
anxiety_cc	PEPD:P12955:OID30688:v1:Inflammation_II	PEPD	Inverse variance weighted	2	rs1709393, rs2740360	0.0334133	0.378616	0.97101	0.909456	1.03673	no_pass
anxiety_cc	PER3:P56645:OID30511:v1:Inflammation_II	PER3	Inverse variance weighted	2	rs1709393, rs2740360	0.0318235	0.826171	1.00701	0.946121	1.07183	no_pass
anxiety_cc	PF4:P02776:OID30764:v1:Inflammation_II	PF4	Inverse variance weighted	2	rs1709393, rs2740360	0.0528456	0.530376	1.03371	0.932002	1.14652	no_pass
anxiety_cc	PGA4:P0DJD7:OID30699:v1:Inflammation_II	PGA4	Inverse variance weighted	2	rs1709393, rs2740360	0.0335876	0.255029	1.03897	0.972776	1.10967	no_pass
anxiety_cc	PGF:P49763:OID20673:v1:Inflammation	PGF	Inverse variance weighted	2	rs1709393, rs2740360	0.0310777	0.0314467	1.06915	1.00597	1.13629	no_pass
anxiety_cc	PGLYRP2:Q96PD5:OID30742:v1:Inflammation_II	PGLYRP2	Inverse variance weighted	2	rs1709393, rs2740360	0.0237827	0.607015	0.987842	0.942852	1.03498	no_pass
anxiety_cc	PGR:P06401:OID30460:v1:Inflammation_II	PGR	Inverse variance weighted	2	rs1709393, rs2740360	0.0345858	0.319783	0.966176	0.902851	1.03394	no_pass
anxiety_cc	PHYKPL:Q8IUZ5:OID30634:v1:Inflammation_II	PHYKPL	Inverse variance weighted	2	rs1709393, rs2740360	0.0727307	0.599593	1.03892	0.900892	1.1981	no_pass
anxiety_cc	PI16:Q6UXB8:OID30676:v1:Inflammation_II	PI16	Inverse variance weighted	2	rs1709393, rs2740360	0.032387	0.154438	1.0472	0.982791	1.11583	no_pass
anxiety_cc	PIK3AP1:Q6ZUJ8:OID20587:v1:Inflammation	PIK3AP1	Inverse variance weighted	2	rs1709393, rs2740360	0.0532056	0.63602	0.975134	0.878567	1.08231	no_pass
anxiety_cc	PIKFYVE:Q9Y2I7:OID30465:v1:Inflammation_II	PIKFYVE	Inverse variance weighted	2	rs1709393, rs2740360	0.0340079	0.321983	1.03425	0.967563	1.10554	no_pass
anxiety_cc	PINLYP:A6NC86:OID30651:v1:Inflammation_II	PINLYP	Inverse variance weighted	2	rs1709393, rs2740360	0.028243	0.968204	0.998875	0.945083	1.05573	no_pass
anxiety_cc	PKLR:P30613:OID20682:v1:Inflammation	PKLR	Inverse variance weighted	2	rs1709393, rs2740360	0.0656093	0.429808	0.949519	0.834941	1.07982	no_pass
anxiety_cc	PLA2G4A:P47712:OID20685:v1:Inflammation	PLA2G4A	Inverse variance weighted	2	rs1709393, rs2740360	0.0340734	0.145179	1.05089	0.983	1.12347	no_pass
anxiety_cc	PLAUR:Q03405:OID20764:v1:Inflammation	PLAUR	Inverse variance weighted	2	rs1709393, rs2740360	0.0321737	0.638354	1.01524	0.953192	1.08132	no_pass
anxiety_cc	PLCB1:Q9NQ66:OID30484:v1:Inflammation_II	PLCB1	Inverse variance weighted	2	rs1709393, rs2740360	0.0345792	0.830276	0.992615	0.92757	1.06222	no_pass
anxiety_cc	PLG:P00747:OID30785:v1:Inflammation_II	PLG	Inverse variance weighted	2	rs1709393, rs2740360	0.0322245	0.203116	0.959817	0.90107	1.02239	no_pass
anxiety_cc	PLXNA4:Q9HCM2:OID20597:v1:Inflammation	PLXNA4	Inverse variance weighted	2	rs1709393, rs2740360	0.0338254	0.336868	1.03302	0.966753	1.10383	no_pass
anxiety_cc	PNLIP:P16233:OID30693:v1:Inflammation_II	PNLIP	Inverse variance weighted	2	rs1709393, rs2740360	0.0340215	0.0316429	0.9295	0.86954	0.993594	no_pass
anxiety_cc	PNLIPRP2:P54317:OID20775:v1:Inflammation	PNLIPRP2	Inverse variance weighted	2	rs1709393, rs2740360	0.0214908	0.148595	0.969433	0.929447	1.01114	no_pass
anxiety_cc	PNPT1:Q8TCS8:OID20445:v1:Inflammation	PNPT1	Inverse variance weighted	2	rs1709393, rs2740360	0.0480289	0.679111	0.980328	0.892253	1.0771	no_pass
anxiety_cc	POF1B:Q8WVV4:OID30504:v1:Inflammation_II	POF1B	Inverse variance weighted	2	rs1709393, rs2740360	0.03401	0.645204	1.01578	0.950278	1.0858	no_pass
anxiety_cc	POLR2A:P24928:OID30440:v1:Inflammation_II	POLR2A	Inverse variance weighted	2	rs1709393, rs2740360	0.0346141	0.438172	1.0272	0.959822	1.09931	no_pass
anxiety_cc	PON1:P27169:OID30704:v1:Inflammation_II	PON1	Inverse variance weighted	2	rs1709393, rs2740360	0.0321601	0.887419	1.00456	0.943196	1.06992	no_pass
anxiety_cc	PON3:Q15166:OID20777:v1:Inflammation	PON3	Inverse variance weighted	2	rs1709393, rs2740360	0.0422509	0.797004	0.989191	0.910574	1.07459	no_pass
anxiety_cc	PPBP:P02775:OID30761:v1:Inflammation_II	PPBP	Inverse variance weighted	2	rs1709393, rs2740360	0.046161	0.678498	1.01932	0.931144	1.11584	no_pass
anxiety_cc	PPL:O60437:OID30564:v1:Inflammation_II	PPL	Inverse variance weighted	2	rs1709393, rs2740360	0.0342781	0.30977	1.03543	0.96815	1.10739	no_pass
anxiety_cc	PPM1B:O75688:OID30548:v1:Inflammation_II	PPM1B	Inverse variance weighted	2	rs1709393, rs2740360	0.0462214	0.145532	0.934938	0.853962	1.02359	no_pass
anxiety_cc	PPP1R9B:Q96SB3:OID20643:v1:Inflammation	PPP1R9B	Inverse variance weighted	2	rs1709393, rs2740360	0.0331635	0.287086	1.03593	0.97074	1.10551	no_pass
anxiety_cc	PRDX2:P32119:OID30668:v1:Inflammation_II	PRDX2	Inverse variance weighted	2	rs1709393, rs2740360	0.0703007	0.751657	0.977999	0.852113	1.12248	no_pass
anxiety_cc	PRDX3:P30048:OID20483:v1:Inflammation	PRDX3	Inverse variance weighted	2	rs1709393, rs2740360	0.0344333	0.293802	1.03681	0.969145	1.1092	no_pass
anxiety_cc	PRDX5:P30044:OID20644:v1:Inflammation	PRDX5	Inverse variance weighted	2	rs1709393, rs2740360	0.0340375	0.108135	1.05621	0.988044	1.12908	no_pass
anxiety_cc	PREB:Q9HCU5:OID20439:v1:Inflammation	PREB	Inverse variance weighted	2	rs1709393, rs2740360	0.0347929	0.213552	1.04423	0.975391	1.11792	no_pass
anxiety_cc	PRELP:P51888:OID20766:v1:Inflammation	PRELP	Inverse variance weighted	2	rs1709393, rs2740360	0.0300704	0.473341	1.0218	0.963314	1.08383	no_pass
anxiety_cc	PRKAB1:Q9Y478:OID20444:v1:Inflammation	PRKAB1	Inverse variance weighted	2	rs1709393, rs2740360	0.0340406	0.386546	1.02991	0.963441	1.10097	no_pass
anxiety_cc	PRKCQ:Q04759:OID20468:v1:Inflammation	PRKCQ	Inverse variance weighted	2	rs1709393, rs2740360	0.0352987	0.1863	1.04776	0.977717	1.12281	no_pass
anxiety_cc	PRKG1:Q13976:OID30621:v1:Inflammation_II	PRKG1	Inverse variance weighted	2	rs1709393, rs2740360	0.0337332	0.240472	1.04039	0.973828	1.1115	no_pass
anxiety_cc	PROK1:P58294:OID20543:v1:Inflammation	PROK1	Inverse variance weighted	2	rs1709393, rs2740360	0.0413027	0.640928	1.01945	0.940175	1.10541	no_pass
anxiety_cc	PROS1:P07225:OID30737:v1:Inflammation_II	PROS1	Inverse variance weighted	2	rs1709393, rs2740360	0.0421903	0.906004	0.995031	0.916059	1.08081	no_pass
anxiety_cc	PRR4:Q16378:OID30607:v1:Inflammation_II	PRR4	Inverse variance weighted	2	rs1709393, rs2740360	0.0308926	0.552421	1.01852	0.958683	1.0821	no_pass
anxiety_cc	PRR5:P85299:OID30457:v1:Inflammation_II	PRR5	Inverse variance weighted	2	rs1709393, rs2740360	0.0344574	0.881536	1.00515	0.939505	1.07538	no_pass
anxiety_cc	PRSS22:Q9GZN4:OID30483:v1:Inflammation_II	PRSS22	Inverse variance weighted	2	rs1709393, rs2740360	0.0339727	0.200362	1.04446	0.977181	1.11638	no_pass
anxiety_cc	PRSS8:Q16651:OID20763:v1:Inflammation	PRSS8	Inverse variance weighted	2	rs1709393, rs2740360	0.0323144	0.0343394	1.07077	1.00506	1.14078	no_pass
anxiety_cc	PSIP1:O75475:OID20534:v1:Inflammation	PSIP1	Inverse variance weighted	2	rs1709393, rs2740360	0.033768	0.135281	1.05173	0.984374	1.12369	no_pass
anxiety_cc	PSMG3:Q9BT73:OID20549:v1:Inflammation	PSMG3	Inverse variance weighted	2	rs1709393, rs2740360	0.0684726	0.970774	1.00251	0.876606	1.1465	no_pass
anxiety_cc	PSMG4:Q5JS54:OID30514:v1:Inflammation_II	PSMG4	Inverse variance weighted	2	rs1709393, rs2740360	0.0329812	0.501342	1.02242	0.958422	1.0907	no_pass
anxiety_cc	PSPN:O60542:OID20511:v1:Inflammation	PSPN	Inverse variance weighted	2	rs1709393, rs2740360	0.0312309	0.483818	1.02211	0.961418	1.08663	no_pass
anxiety_cc	PSTPIP2:Q9H939:OID30596:v1:Inflammation_II	PSTPIP2	Inverse variance weighted	2	rs1709393, rs2740360	0.0347117	0.212448	1.04423	0.97555	1.11775	no_pass
anxiety_cc	PTGES2:Q9H7Z7:OID30561:v1:Inflammation_II	PTGES2	Inverse variance weighted	2	rs1709393, rs2740360	0.034257	0.814886	1.00805	0.942591	1.07806	no_pass
anxiety_cc	PTH1R:Q03431:OID20571:v1:Inflammation	PTH1R	Inverse variance weighted	2	rs1709393, rs2740360	0.0337999	0.826809	1.00742	0.942846	1.07642	no_pass
anxiety_cc	PTP4A3:O75365:OID30469:v1:Inflammation_II	PTP4A3	Inverse variance weighted	2	rs1709393, rs2740360	0.0342493	0.122135	0.948432	0.886855	1.01428	no_pass
anxiety_cc	PTPN6:P29350:OID20717:v1:Inflammation	PTPN6	Inverse variance weighted	2	rs1709393, rs2740360	0.0337371	0.480248	1.0241	0.958573	1.09411	no_pass
anxiety_cc	PTPN9:P43378:OID30437:v1:Inflammation_II	PTPN9	Inverse variance weighted	2	rs1709393, rs2740360	0.0347484	0.305395	1.03626	0.96803	1.10929	no_pass
anxiety_cc	PTPRM:P28827:OID20598:v1:Inflammation	PTPRM	Inverse variance weighted	2	rs1709393, rs2740360	0.0292539	0.283468	1.03187	0.974373	1.09277	no_pass
anxiety_cc	PTRHD1:Q6GMV3:OID30659:v1:Inflammation_II	PTRHD1	Inverse variance weighted	2	rs1709393, rs2740360	0.0487334	0.515955	1.03216	0.938136	1.13561	no_pass
anxiety_cc	PTX3:P26022:OID20570:v1:Inflammation	PTX3	Inverse variance weighted	2	rs1709393, rs2740360	0.0443537	0.766259	1.01327	0.928906	1.1053	no_pass
anxiety_cc	PZP:P20742:OID30730:v1:Inflammation_II	PZP	Inverse variance weighted	2	rs1709393, rs2740360	0.0229974	0.433592	0.982153	0.938865	1.02744	no_pass
anxiety_cc	QSOX1:O00391:OID30729:v1:Inflammation_II	QSOX1	Inverse variance weighted	2	rs1709393, rs2740360	0.0543825	0.904052	0.993466	0.893021	1.10521	no_pass
anxiety_cc	RAB37:Q96AX2:OID20425:v1:Inflammation	RAB37	Inverse variance weighted	2	rs1709393, rs2740360	0.0344574	0.397643	1.02957	0.962336	1.10151	no_pass
anxiety_cc	RAB6A:P20340:OID20608:v1:Inflammation	RAB6A	Inverse variance weighted	2	rs1709393, rs2740360	0.0464231	0.964854	1.00205	0.914897	1.0975	no_pass
anxiety_cc	RABEP1:Q15276:OID30647:v1:Inflammation_II	RABEP1	Inverse variance weighted	2	rs1709393, rs2740360	0.040989	0.301888	1.04322	0.962692	1.13049	no_pass
anxiety_cc	RABGAP1L:Q5R372:OID20447:v1:Inflammation	RABGAP1L	Inverse variance weighted	2	rs1709393, rs2740360	0.06177	0.836073	1.01286	0.897369	1.14322	no_pass
anxiety_cc	RALB:P11234:OID30567:v1:Inflammation_II	RALB	Inverse variance weighted	2	rs1709393, rs2740360	0.0348139	0.30718	1.03619	0.967844	1.10936	no_pass
anxiety_cc	RAP1A:P62834:OID30452:v1:Inflammation_II	RAP1A	Inverse variance weighted	2	rs1709393, rs2740360	0.035503	0.0488221	0.932444	0.869765	0.99964	no_pass
anxiety_cc	RBPMS:Q93062:OID30507:v1:Inflammation_II	RBPMS	Inverse variance weighted	2	rs1709393, rs2740360	0.0433023	0.662787	1.01906	0.93614	1.10933	no_pass
anxiety_cc	REG4:Q9BYZ8:OID20784:v1:Inflammation	REG4	Inverse variance weighted	2	rs1709393, rs2740360	0.0330454	0.0835193	1.05886	0.992449	1.12971	no_pass
anxiety_cc	RELB:Q01201:OID30463:v1:Inflammation_II	RELB	Inverse variance weighted	2	rs1709393, rs2740360	0.0346608	0.274509	1.0386	0.970387	1.11161	no_pass
anxiety_cc	REPS1:Q96D71:OID30496:v1:Inflammation_II	REPS1	Inverse variance weighted	2	rs1709393, rs2740360	0.0372182	0.887536	0.99475	0.924769	1.07003	no_pass
anxiety_cc	RGS8:P57771:OID20454:v1:Inflammation	RGS8	Inverse variance weighted	2	rs1709393, rs2740360	0.0342208	0.815408	0.992043	0.927686	1.06086	no_pass
anxiety_cc	RICTOR:Q6R327:OID30433:v1:Inflammation_II	RICTOR	Inverse variance weighted	2	rs1709393, rs2740360	0.0347917	0.545265	1.02127	0.953947	1.09334	no_pass
anxiety_cc	RIDA:P52758:OID30635:v1:Inflammation_II	RIDA	Inverse variance weighted	2	rs1709393, rs2740360	0.0323704	0.644348	0.985168	0.924605	1.0497	no_pass
anxiety_cc	RLN2:P04090:OID30601:v1:Inflammation_II	RLN2	Inverse variance weighted	2	rs1709393, rs2740360	0.0334787	0.482896	1.02377	0.958747	1.0932	no_pass
anxiety_cc	RNASE1:P07998:OID30672:v1:Inflammation_II	RNASE1	Inverse variance weighted	2	rs1709393, rs2740360	0.0319843	0.835552	1.00666	0.945492	1.07179	no_pass
anxiety_cc	RNASE4:P34096:OID30705:v1:Inflammation_II	RNASE4	Inverse variance weighted	2	rs1709393, rs2740360	0.0324812	0.289997	0.966215	0.90662	1.02973	no_pass
anxiety_cc	RNASE6:Q93091:OID30689:v1:Inflammation_II	RNASE6	Inverse variance weighted	2	rs1709393, rs2740360	0.0305402	0.65138	1.0139	0.954985	1.07644	no_pass
anxiety_cc	RNF168:Q8IYW5:OID30506:v1:Inflammation_II	RNF168	Inverse variance weighted	2	rs1709393, rs2740360	0.0599338	0.979774	1.00152	0.890519	1.12636	no_pass
anxiety_cc	RNF31:Q96EP0:OID30473:v1:Inflammation_II	RNF31	Inverse variance weighted	2	rs1709393, rs2740360	0.0344025	0.979731	1.00087	0.935612	1.07069	no_pass
anxiety_cc	ROBO1:Q9Y6N7:OID20734:v1:Inflammation	ROBO1	Inverse variance weighted	2	rs1709393, rs2740360	0.0326222	0.98585	0.999422	0.937519	1.06541	no_pass
anxiety_cc	RPA2:P15927:OID30453:v1:Inflammation_II	RPA2	Inverse variance weighted	2	rs1709393, rs2740360	0.0344759	0.657477	1.0154	0.949057	1.08639	no_pass
anxiety_cc	S100A13:Q99584:OID30529:v1:Inflammation_II	S100A13	Inverse variance weighted	2	rs1709393, rs2740360	0.0388002	0.516649	1.02548	0.950387	1.10651	no_pass
anxiety_cc	SAA4:P35542:OID30726:v1:Inflammation_II	SAA4	Inverse variance weighted	2	rs1709393, rs2740360	0.0337401	0.0382398	0.932469	0.872799	0.996219	no_pass
anxiety_cc	SAMD9L:Q8IVG5:OID20536:v1:Inflammation	SAMD9L	Inverse variance weighted	2	rs1709393, rs2740360	0.0332068	0.180049	1.04552	0.979642	1.11583	no_pass
anxiety_cc	SCG3:Q8WXD2:OID20728:v1:Inflammation	SCG3	Inverse variance weighted	2	rs1709393, rs2740360	0.0422037	0.690969	1.01692	0.936185	1.10462	no_pass
anxiety_cc	SCGB1A1:P11684:OID20688:v1:Inflammation	SCGB1A1	Inverse variance weighted	2	rs1709393, rs2740360	0.0316648	0.555731	1.01883	0.957522	1.08407	no_pass
anxiety_cc	SCGB3A1:Q96QR1:OID30577:v1:Inflammation_II	SCGB3A1	Inverse variance weighted	2	rs1709393, rs2740360	0.0414068	0.842906	1.00824	0.929646	1.09348	no_pass
anxiety_cc	SCGB3A2:Q96PL1:OID20723:v1:Inflammation	SCGB3A2	Inverse variance weighted	2	rs1709393, rs2740360	0.0325934	0.756202	1.01017	0.947656	1.07681	no_pass
anxiety_cc	SCGN:O76038:OID20457:v1:Inflammation	SCGN	Inverse variance weighted	2	rs1709393, rs2740360	0.0337392	0.714451	1.01242	0.947637	1.08163	no_pass
anxiety_cc	SCRIB:Q14160:OID30558:v1:Inflammation_II	SCRIB	Inverse variance weighted	2	rs1709393, rs2740360	0.0354268	0.0775351	1.06453	0.993122	1.14108	no_pass
anxiety_cc	SCRN1:Q12765:OID20542:v1:Inflammation	SCRN1	Inverse variance weighted	2	rs1709393, rs2740360	0.034344	0.0879738	1.06035	0.991321	1.13418	no_pass
anxiety_cc	SDK2:Q58EX2:OID30662:v1:Inflammation_II	SDK2	Inverse variance weighted	2	rs1709393, rs2740360	0.0337531	0.732765	0.988541	0.925259	1.05615	no_pass
anxiety_cc	SELENOP:P49908:OID30745:v1:Inflammation_II	SELENOP	Inverse variance weighted	2	rs1709393, rs2740360	0.0343324	0.108329	0.946363	0.884776	1.01224	no_pass
anxiety_cc	SELL:P14151:OID30752:v1:Inflammation_II	SELL	Inverse variance weighted	2	rs1709393, rs2740360	0.0306202	0.817012	0.99294	0.935101	1.05436	no_pass
anxiety_cc	SELPLG:Q14242:OID20560:v1:Inflammation	SELPLG	Inverse variance weighted	2	rs1709393, rs2740360	0.0316193	0.871314	1.00514	0.944734	1.0694	no_pass
anxiety_cc	SEMA3G:Q9NS98:OID30599:v1:Inflammation_II	SEMA3G	Inverse variance weighted	2	rs1709393, rs2740360	0.0315375	0.0569724	0.941734	0.885285	1.00178	no_pass
anxiety_cc	SEMA6C:Q9H3T2:OID30531:v1:Inflammation_II	SEMA6C	Inverse variance weighted	2	rs1709393, rs2740360	0.0348253	0.188307	0.955217	0.892192	1.02269	no_pass
anxiety_cc	SERPINA1:P01009:OID30750:v1:Inflammation_II	SERPINA1	Inverse variance weighted	2	rs1709393, rs2740360	0.0831319	0.875851	1.01307	0.86075	1.19235	no_pass
anxiety_cc	SERPINA3:P01011:OID30786:v1:Inflammation_II	SERPINA3	Inverse variance weighted	2	rs1709393, rs2740360	0.0324632	0.649044	0.985335	0.924593	1.05007	no_pass
anxiety_cc	SERPINA4:P29622:OID30774:v1:Inflammation_II	SERPINA4	Inverse variance weighted	2	rs1709393, rs2740360	0.0307348	0.248569	1.0361	0.975527	1.10043	no_pass
anxiety_cc	SERPINA5:P05154:OID30763:v1:Inflammation_II	SERPINA5	Inverse variance weighted	2	rs1709393, rs2740360	0.0326731	0.679883	1.01357	0.950699	1.0806	no_pass
anxiety_cc	SERPINA6:P08185:OID30743:v1:Inflammation_II	SERPINA6	Inverse variance weighted	2	rs1709393, rs2740360	0.0298295	0.765232	0.991132	0.934846	1.05081	no_pass
anxiety_cc	SERPINA7:P05543:OID30724:v1:Inflammation_II	SERPINA7	Inverse variance weighted	2	rs1709393, rs2740360	0.0337896	0.204066	0.957993	0.896603	1.02359	no_pass
anxiety_cc	SERPINB8:P50452:OID20630:v1:Inflammation	SERPINB8	Inverse variance weighted	2	rs1709393, rs2740360	0.027028	0.893624	1.00362	0.951838	1.05822	no_pass
anxiety_cc	SERPINC1:P01008:OID30789:v1:Inflammation_II	SERPINC1	Inverse variance weighted	2	rs1709393, rs2740360	0.0327944	0.916458	0.996566	0.934525	1.06273	no_pass
anxiety_cc	SERPIND1:P05546:OID30767:v1:Inflammation_II	SERPIND1	Inverse variance weighted	2	rs1709393, rs2740360	0.032246	0.479174	0.97744	0.917575	1.04121	no_pass
anxiety_cc	SERPINF1:P36955:OID30757:v1:Inflammation_II	SERPINF1	Inverse variance weighted	2	rs1709393, rs2740360	0.0322963	0.995297	0.99981	0.938482	1.06514	no_pass
anxiety_cc	SERPINF2:P08697:OID30779:v1:Inflammation_II	SERPINF2	Inverse variance weighted	2	rs1709393, rs2740360	0.0333161	0.139102	0.951915	0.891742	1.01615	no_pass
anxiety_cc	SERPING1:P05155:OID30777:v1:Inflammation_II	SERPING1	Inverse variance weighted	2	rs1709393, rs2740360	0.0319685	0.98512	1.0006	0.939825	1.0653	no_pass
anxiety_cc	SERPINI1:Q99574:OID30604:v1:Inflammation_II	SERPINI1	Inverse variance weighted	2	rs1709393, rs2740360	0.0327575	0.115728	1.05288	0.987402	1.12269	no_pass
anxiety_cc	SFRP4:Q6FHJ7:OID30648:v1:Inflammation_II	SFRP4	Inverse variance weighted	2	rs1709393, rs2740360	0.0331825	0.304094	1.03469	0.969537	1.10422	no_pass
anxiety_cc	SH2D1A:O60880:OID20514:v1:Inflammation	SH2D1A	Inverse variance weighted	2	rs1709393, rs2740360	0.0345149	0.0926083	1.05976	0.990444	1.13394	no_pass
anxiety_cc	SHBG:P04278:OID30685:v1:Inflammation_II	SHBG	Inverse variance weighted	2	rs1709393, rs2740360	0.0304249	0.377447	0.973504	0.917148	1.03332	no_pass
anxiety_cc	SHH:Q15465:OID30516:v1:Inflammation_II	SHH	Inverse variance weighted	2	rs1709393, rs2740360	0.0383718	0.7489	0.987793	0.916227	1.06495	no_pass
anxiety_cc	SHMT1:P34896:OID20714:v1:Inflammation	SHMT1	Inverse variance weighted	2	rs1709393, rs2740360	0.0317221	0.203379	1.04118	0.978411	1.10797	no_pass
anxiety_cc	SIGLEC10:Q96LC7:OID20537:v1:Inflammation	SIGLEC10	Inverse variance weighted	2	rs1709393, rs2740360	0.0313288	0.794362	1.0082	0.948154	1.07205	no_pass
anxiety_cc	SIGLEC1:Q9BZZ2:OID20690:v1:Inflammation	SIGLEC1	Inverse variance weighted	2	rs1709393, rs2740360	0.0312015	0.618526	1.01566	0.955406	1.07971	no_pass
anxiety_cc	SIRPB1:O00241:OID20739:v1:Inflammation	SIRPB1	Inverse variance weighted	2	rs1709393, rs2740360	0.0270678	0.39429	1.02333	0.970451	1.07908	no_pass
anxiety_cc	SIRT1:Q96EB6:OID30439:v1:Inflammation_II	SIRT1	Inverse variance weighted	2	rs1709393, rs2740360	0.0344321	0.517682	1.02252	0.955795	1.09391	no_pass
anxiety_cc	SIT1:Q9Y3P8:OID20462:v1:Inflammation	SIT1	Inverse variance weighted	2	rs1709393, rs2740360	0.0335185	0.955706	0.99814	0.934674	1.06592	no_pass
anxiety_cc	SKAP2:O75563:OID20761:v1:Inflammation	SKAP2	Inverse variance weighted	2	rs1709393, rs2740360	0.0335216	0.477824	1.02408	0.958958	1.09362	no_pass
anxiety_cc	SLAMF1:Q13291:OID20496:v1:Inflammation	SLAMF1	Inverse variance weighted	2	rs1709393, rs2740360	0.0467301	0.22125	0.944442	0.861783	1.03503	no_pass
anxiety_cc	SLAMF7:Q9NQ25:OID20602:v1:Inflammation	SLAMF7	Inverse variance weighted	2	rs1709393, rs2740360	0.0303368	0.362457	1.02801	0.968669	1.09099	no_pass
anxiety_cc	SLC39A5:Q6ZMH5:OID20539:v1:Inflammation	SLC39A5	Inverse variance weighted	2	rs1709393, rs2740360	0.0328907	0.247957	1.03873	0.973881	1.1079	no_pass
anxiety_cc	SLC9A3R1:O14745:OID30630:v1:Inflammation_II	SLC9A3R1	Inverse variance weighted	2	rs1709393, rs2740360	0.0347685	0.084726	1.06177	0.991825	1.13665	no_pass
anxiety_cc	SLITRK1:Q96PX8:OID30510:v1:Inflammation_II	SLITRK1	Inverse variance weighted	2	rs1709393, rs2740360	0.0389631	0.788718	0.989613	0.916852	1.06815	no_pass
anxiety_cc	SMOC2:Q9H3U7:OID20730:v1:Inflammation	SMOC2	Inverse variance weighted	2	rs1709393, rs2740360	0.0294538	0.490996	1.02049	0.963248	1.08114	no_pass
anxiety_cc	SMPD3:Q9NY59:OID30477:v1:Inflammation_II	SMPD3	Inverse variance weighted	2	rs1709393, rs2740360	0.0343825	0.44923	0.974318	0.910823	1.04224	no_pass
anxiety_cc	SMPDL3A:Q92484:OID20676:v1:Inflammation	SMPDL3A	Inverse variance weighted	2	rs1709393, rs2740360	0.0448059	0.227001	1.05562	0.966872	1.15252	no_pass
anxiety_cc	SNCA:P37840:OID30645:v1:Inflammation_II	SNCA	Inverse variance weighted	2	rs1709393, rs2740360	0.0818674	0.999161	0.999914	0.851678	1.17395	no_pass
anxiety_cc	SNX15:Q9NRS6:OID30644:v1:Inflammation_II	SNX15	Inverse variance weighted	2	rs1709393, rs2740360	0.0741766	0.815296	1.01748	0.879802	1.1767	no_pass
anxiety_cc	SOD3:P08294:OID30683:v1:Inflammation_II	SOD3	Inverse variance weighted	2	rs1709393, rs2740360	0.030076	0.326748	1.02993	0.970976	1.09247	no_pass
anxiety_cc	SPART:Q8N0X7:OID30656:v1:Inflammation_II	SPART	Inverse variance weighted	2	rs1709393, rs2740360	0.0394102	0.301974	1.04152	0.964096	1.12516	no_pass
anxiety_cc	SPINK2:P20155:OID30627:v1:Inflammation_II	SPINK2	Inverse variance weighted	2	rs1709393, rs2740360	0.0274835	0.976603	1.00081	0.948322	1.0562	no_pass
anxiety_cc	SPINK4:O60575:OID20509:v1:Inflammation	SPINK4	Inverse variance weighted	2	rs1709393, rs2740360	0.0272812	0.483726	0.981076	0.929994	1.03496	no_pass
anxiety_cc	SPINT2:O43291:OID20720:v1:Inflammation	SPINT2	Inverse variance weighted	2	rs1709393, rs2740360	0.0330521	0.289038	1.03566	0.970699	1.10498	no_pass
anxiety_cc	SPON1:Q9HCB6:OID20759:v1:Inflammation	SPON1	Inverse variance weighted	2	rs1709393, rs2740360	0.0308037	0.473322	1.02233	0.962437	1.08596	no_pass
anxiety_cc	SPRED2:Q7Z698:OID30423:v1:Inflammation_II	SPRED2	Inverse variance weighted	2	rs1709393, rs2740360	0.0341836	0.752279	1.01085	0.94534	1.0809	no_pass
anxiety_cc	SPRY2:O43597:OID20475:v1:Inflammation	SPRY2	Inverse variance weighted	2	rs1709393, rs2740360	0.034091	0.254459	1.03961	0.972419	1.11145	no_pass
anxiety_cc	SRPK2:P78362:OID20502:v1:Inflammation	SRPK2	Inverse variance weighted	2	rs1709393, rs2740360	0.0332275	0.645834	1.01539	0.951366	1.08372	no_pass
anxiety_cc	SSBP1:Q04837:OID30468:v1:Inflammation_II	SSBP1	Inverse variance weighted	2	rs1709393, rs2740360	0.0351389	0.341446	0.967125	0.902758	1.03608	no_pass
anxiety_cc	ST13:P50502:OID30624:v1:Inflammation_II	ST13	Inverse variance weighted	2	rs1709393, rs2740360	0.0708971	0.873683	1.01134	0.880129	1.1621	no_pass
anxiety_cc	ST8SIA1:Q92185:OID30442:v1:Inflammation_II	ST8SIA1	Inverse variance weighted	2	rs1709393, rs2740360	0.0352229	0.0931058	0.942568	0.879691	1.00994	no_pass
anxiety_cc	STAT2:P52630:OID30536:v1:Inflammation_II	STAT2	Inverse variance weighted	2	rs1709393, rs2740360	0.0340344	0.360656	1.0316	0.96503	1.10276	no_pass
anxiety_cc	STX5:Q13190:OID30432:v1:Inflammation_II	STX5	Inverse variance weighted	2	rs1709393, rs2740360	0.0489842	0.512776	1.03258	0.938054	1.13663	no_pass
anxiety_cc	STX7:O15400:OID30560:v1:Inflammation_II	STX7	Inverse variance weighted	2	rs1709393, rs2740360	0.0334644	0.749266	1.01075	0.946585	1.07927	no_pass
anxiety_cc	STX8:Q9UNK0:OID20531:v1:Inflammation	STX8	Inverse variance weighted	2	rs1709393, rs2740360	0.0334406	0.815761	1.00782	0.943884	1.07609	no_pass
anxiety_cc	SULT2A1:Q06520:OID20508:v1:Inflammation	SULT2A1	Inverse variance weighted	2	rs1709393, rs2740360	0.0328358	0.433206	1.02607	0.962112	1.09428	no_pass
anxiety_cc	SUMF1:Q8NBK3:OID30486:v1:Inflammation_II	SUMF1	Inverse variance weighted	2	rs1709393, rs2740360	0.055047	0.86265	1.00957	0.906314	1.12459	no_pass
anxiety_cc	SUSD5:O60279:OID30650:v1:Inflammation_II	SUSD5	Inverse variance weighted	2	rs1709393, rs2740360	0.0291033	0.297428	1.03079	0.973636	1.0913	no_pass
anxiety_cc	SYAP1:Q96A49:OID30636:v1:Inflammation_II	SYAP1	Inverse variance weighted	2	rs1709393, rs2740360	0.0461098	0.64187	1.02168	0.933392	1.11831	no_pass
anxiety_cc	TANK:Q92844:OID20474:v1:Inflammation	TANK	Inverse variance weighted	2	rs1709393, rs2740360	0.0340955	0.252308	1.0398	0.972587	1.11166	no_pass
anxiety_cc	TBC1D5:Q92609:OID20521:v1:Inflammation	TBC1D5	Inverse variance weighted	2	rs1709393, rs2740360	0.0329172	0.898865	0.995825	0.933606	1.06219	no_pass
anxiety_cc	TBCA:O75347:OID30616:v1:Inflammation_II	TBCA	Inverse variance weighted	2	rs1709393, rs2740360	0.0682549	0.763531	1.02075	0.892932	1.16686	no_pass
anxiety_cc	TCN1:P20061:OID30687:v1:Inflammation_II	TCN1	Inverse variance weighted	2	rs1709393, rs2740360	0.0461955	0.785207	1.01267	0.925008	1.10864	no_pass
anxiety_cc	TERF1:P54274:OID30480:v1:Inflammation_II	TERF1	Inverse variance weighted	2	rs1709393, rs2740360	0.0344634	0.981831	1.00079	0.935417	1.07072	no_pass
anxiety_cc	TF:P02787:OID30783:v1:Inflammation_II	TF	Inverse variance weighted	2	rs1709393, rs2740360	0.0329334	0.665805	0.985876	0.924249	1.05161	no_pass
anxiety_cc	TFF2:Q03403:OID20787:v1:Inflammation	TFF2	Inverse variance weighted	2	rs1709393, rs2740360	0.0557233	0.617246	1.02824	0.921853	1.1469	no_pass
anxiety_cc	TGFA:P01135:OID20600:v1:Inflammation	TGFA	Inverse variance weighted	2	rs1709393, rs2740360	0.0333102	0.892113	1.00453	0.94104	1.0723	no_pass
anxiety_cc	TGFB1:P01137:OID20621:v1:Inflammation	TGFB1	Inverse variance weighted	2	rs1709393, rs2740360	0.039491	0.546129	1.02412	0.947843	1.10654	no_pass
anxiety_cc	TGFBR1:P36897:OID30502:v1:Inflammation_II	TGFBR1	Inverse variance weighted	2	rs1709393, rs2740360	0.0348458	0.249767	0.960689	0.897267	1.02859	no_pass
anxiety_cc	TGOLN2:O43493:OID30691:v1:Inflammation_II	TGOLN2	Inverse variance weighted	2	rs1709393, rs2740360	0.0287434	0.625103	1.01414	0.95859	1.07292	no_pass
anxiety_cc	THSD1:Q9NS62:OID30476:v1:Inflammation_II	THSD1	Inverse variance weighted	2	rs1709393, rs2740360	0.0349886	0.290983	1.03764	0.968864	1.11129	no_pass
anxiety_cc	TIMP3:P35625:OID20684:v1:Inflammation	TIMP3	Inverse variance weighted	2	rs1709393, rs2740360	0.0301501	0.754037	1.00949	0.951565	1.07094	no_pass
anxiety_cc	TLR1:Q15399:OID30532:v1:Inflammation_II	TLR1	Inverse variance weighted	2	rs1709393, rs2740360	0.0328198	0.969623	0.998751	0.936527	1.06511	no_pass
anxiety_cc	TLR3:O15455:OID20612:v1:Inflammation	TLR3	Inverse variance weighted	2	rs1709393, rs2740360	0.0166827	0.667862	1.00718	0.974784	1.04066	no_pass
anxiety_cc	TLR4:O00206:OID30428:v1:Inflammation_II	TLR4	Inverse variance weighted	2	rs1709393, rs2740360	0.037498	0.737691	1.01264	0.940882	1.08987	no_pass
anxiety_cc	TNF:P01375:OID20473:v1:Inflammation	TNF	Inverse variance weighted	2	rs1709393, rs2740360	0.0386954	0.0445298	1.08084	1.0019	1.16601	no_pass
anxiety_cc	TNFAIP8:O95379:OID20433:v1:Inflammation	TNFAIP8	Inverse variance weighted	2	rs1709393, rs2740360	0.039336	0.357082	1.03689	0.959952	1.12	no_pass
anxiety_cc	TNFAIP8L2:Q6P589:OID30629:v1:Inflammation_II	TNFAIP8L2	Inverse variance weighted	2	rs1709393, rs2740360	0.0391173	0.161849	1.05625	0.97829	1.14041	no_pass
anxiety_cc	TNFRSF11A:Q9Y6Q6:OID20646:v1:Inflammation	TNFRSF11A	Inverse variance weighted	2	rs1709393, rs2740360	0.0299467	0.236241	1.03611	0.977042	1.09874	no_pass
anxiety_cc	TNFRSF11B:O00300:OID20735:v1:Inflammation	TNFRSF11B	Inverse variance weighted	2	rs1709393, rs2740360	0.0306884	0.274737	1.03409	0.973721	1.09819	no_pass
anxiety_cc	TNFRSF13B:O14836:OID20702:v1:Inflammation	TNFRSF13B	Inverse variance weighted	2	rs1709393, rs2740360	0.0331388	0.570696	0.981385	0.919668	1.04724	no_pass
anxiety_cc	TNFRSF13C:Q96RJ3:OID20480:v1:Inflammation	TNFRSF13C	Inverse variance weighted	2	rs1709393, rs2740360	0.0324343	0.274508	1.03608	0.972263	1.10408	no_pass
anxiety_cc	TNFRSF14:Q92956:OID20783:v1:Inflammation	TNFRSF14	Inverse variance weighted	2	rs1709393, rs2740360	0.0332401	0.367535	1.03041	0.965414	1.09977	no_pass
anxiety_cc	TNFRSF17:Q02223:OID30589:v1:Inflammation_II	TNFRSF17	Inverse variance weighted	2	rs1709393, rs2740360	0.0459671	0.669372	1.01982	0.931958	1.11597	no_pass
anxiety_cc	TNFRSF4:P43489:OID20653:v1:Inflammation	TNFRSF4	Inverse variance weighted	2	rs1709393, rs2740360	0.0444071	0.668428	1.0192	0.934244	1.11189	no_pass
anxiety_cc	TNFSF10:P50591:OID20611:v1:Inflammation	TNFSF10	Inverse variance weighted	2	rs1709393, rs2740360	0.076222	0.891674	0.989673	0.852335	1.14914	no_pass
anxiety_cc	TNFSF11:O14788:OID20592:v1:Inflammation	TNFSF11	Inverse variance weighted	2	rs1709393, rs2740360	0.0456512	0.915795	0.995185	0.910007	1.08834	no_pass
anxiety_cc	TNFSF12:O43508:OID20624:v1:Inflammation	TNFSF12	Inverse variance weighted	2	rs1709393, rs2740360	0.0330868	0.222177	1.04122	0.975838	1.11098	no_pass
anxiety_cc	TNFSF13:O75888:OID20733:v1:Inflammation	TNFSF13	Inverse variance weighted	2	rs1709393, rs2740360	0.0313979	0.784426	1.00863	0.948427	1.07265	no_pass
anxiety_cc	TOP2B:Q02880:OID30559:v1:Inflammation_II	TOP2B	Inverse variance weighted	2	rs1709393, rs2740360	0.0340442	0.229182	1.04179	0.97454	1.11367	no_pass
anxiety_cc	TP53BP1:Q12888:OID30470:v1:Inflammation_II	TP53BP1	Inverse variance weighted	2	rs1709393, rs2740360	0.0351068	0.0792475	0.940245	0.877723	1.00722	no_pass
anxiety_cc	TP53I3:Q53FA7:OID30632:v1:Inflammation_II	TP53I3	Inverse variance weighted	2	rs1709393, rs2740360	0.0628271	0.625524	1.03114	0.911668	1.16626	no_pass
anxiety_cc	TPD52L2:O43399:OID30609:v1:Inflammation_II	TPD52L2	Inverse variance weighted	2	rs1709393, rs2740360	0.0343528	0.222011	1.04284	0.974939	1.11548	no_pass
anxiety_cc	TPP1:O14773:OID20750:v1:Inflammation	TPP1	Inverse variance weighted	2	rs1709393, rs2740360	0.0333448	0.199496	1.04371	0.977678	1.1142	no_pass
anxiety_cc	TPSAB1:Q15661:OID20642:v1:Inflammation	TPSAB1	Inverse variance weighted	2	rs1709393, rs2740360	0.0227378	0.26075	1.0259	0.981185	1.07266	no_pass
anxiety_cc	TPSG1:Q9NRR2:OID30424:v1:Inflammation_II	TPSG1	Inverse variance weighted	2	rs1709393, rs2740360	0.034706	0.431332	0.973059	0.909069	1.04155	no_pass
anxiety_cc	TPT1:P13693:OID20476:v1:Inflammation	TPT1	Inverse variance weighted	2	rs1709393, rs2740360	0.0459326	0.70169	1.01775	0.930127	1.11363	no_pass
anxiety_cc	TRAF2:Q12933:OID20507:v1:Inflammation	TRAF2	Inverse variance weighted	2	rs1709393, rs2740360	0.0326836	0.737965	1.01099	0.948261	1.07788	no_pass
anxiety_cc	TRAF3:Q13114-2:OID30479:v1:Inflammation_II	TRAF3	Inverse variance weighted	2	rs1709393, rs2740360	0.0341513	0.529542	0.978758	0.915388	1.04651	no_pass
anxiety_cc	TREM2:Q9NZC2:OID20731:v1:Inflammation	TREM2	Inverse variance weighted	2	rs1709393, rs2740360	0.0299756	0.850051	1.00568	0.948299	1.06654	no_pass
anxiety_cc	TREML1:Q86YW5:OID30682:v1:Inflammation_II	TREML1	Inverse variance weighted	2	rs1709393, rs2740360	0.034119	0.242814	1.04066	0.973339	1.11263	no_pass
anxiety_cc	TRIM21:P19474:OID20533:v1:Inflammation	TRIM21	Inverse variance weighted	2	rs1709393, rs2740360	0.0449464	0.377764	1.04044	0.952704	1.13626	no_pass
anxiety_cc	TRIM5:Q9C035:OID20526:v1:Inflammation	TRIM5	Inverse variance weighted	2	rs1709393, rs2740360	0.0330085	0.148741	1.04882	0.983112	1.11892	no_pass
anxiety_cc	TSC1:Q92574:OID30478:v1:Inflammation_II	TSC1	Inverse variance weighted	2	rs1709393, rs2740360	0.0342198	0.852431	0.993655	0.929195	1.06259	no_pass
anxiety_cc	TSPYL1:Q9H0U9:OID30512:v1:Inflammation_II	TSPYL1	Inverse variance weighted	2	rs1709393, rs2740360	0.0629983	0.847661	0.987971	0.87321	1.11781	no_pass
anxiety_cc	TTR:P02766:OID30782:v1:Inflammation_II	TTR	Inverse variance weighted	2	rs1709393, rs2740360	0.0317896	0.428409	1.02549	0.963548	1.09142	no_pass
anxiety_cc	TXN:P10599:OID30670:v1:Inflammation_II	TXN	Inverse variance weighted	2	rs1709393, rs2740360	0.0868976	0.790971	1.0233	0.863046	1.21331	no_pass
anxiety_cc	TYRP1:P17643:OID30517:v1:Inflammation_II	TYRP1	Inverse variance weighted	2	rs1709393, rs2740360	0.0343449	0.682396	0.986045	0.921853	1.05471	no_pass
anxiety_cc	UBE2Z:Q9H832:OID30427:v1:Inflammation_II	UBE2Z	Inverse variance weighted	2	rs1709393, rs2740360	0.0366857	0.799795	1.00935	0.939319	1.0846	no_pass
anxiety_cc	UBXN1:Q04323:OID30654:v1:Inflammation_II	UBXN1	Inverse variance weighted	2	rs1709393, rs2740360	0.0573215	0.900261	1.00721	0.900175	1.12697	no_pass
anxiety_cc	UNC5D:Q6UXZ4:OID30447:v1:Inflammation_II	UNC5D	Inverse variance weighted	2	rs1709393, rs2740360	0.0342379	0.587943	1.01872	0.952604	1.08943	no_pass
anxiety_cc	UROD:P06132:OID30603:v1:Inflammation_II	UROD	Inverse variance weighted	2	rs1709393, rs2740360	0.0756703	0.635057	1.03657	0.893688	1.20229	no_pass
anxiety_cc	VAMP8:Q9BV40:OID30555:v1:Inflammation_II	VAMP8	Inverse variance weighted	2	rs1709393, rs2740360	0.0340374	0.689004	1.01372	0.948294	1.08365	no_pass
anxiety_cc	VASH1:Q7L8A9:OID20516:v1:Inflammation	VASH1	Inverse variance weighted	2	rs1709393, rs2740360	0.033963	0.253157	1.03957	0.972624	1.11113	no_pass
anxiety_cc	VASP:P50552:OID30692:v1:Inflammation_II	VASP	Inverse variance weighted	2	rs1709393, rs2740360	0.0338681	0.203094	1.04405	0.976994	1.11571	no_pass
anxiety_cc	VEGFA:P15692:OID20650:v1:Inflammation	VEGFA	Inverse variance weighted	2	rs1709393, rs2740360	0.0288274	0.211685	1.03666	0.979711	1.09692	no_pass
anxiety_cc	VEGFB:P49765:OID30554:v1:Inflammation_II	VEGFB	Inverse variance weighted	2	rs1709393, rs2740360	0.0343412	0.105726	1.05713	0.988314	1.13073	no_pass
anxiety_cc	VEGFD:O43915:OID20662:v1:Inflammation	VEGFD	Inverse variance weighted	2	rs1709393, rs2740360	0.0331052	0.673876	0.986165	0.924208	1.05227	no_pass
anxiety_cc	VNN1:O95497:OID30711:v1:Inflammation_II	VNN1	Inverse variance weighted	2	rs1709393, rs2740360	0.0234536	0.725259	0.991791	0.947232	1.03845	no_pass
anxiety_cc	VTI1A:Q96AJ9:OID30640:v1:Inflammation_II	VTI1A	Inverse variance weighted	2	rs1709393, rs2740360	0.0405717	0.430552	1.0325	0.953572	1.11796	no_pass
anxiety_cc	WAS:P42768:OID20479:v1:Inflammation	WAS	Inverse variance weighted	2	rs1709393, rs2740360	0.0339533	0.892082	0.995404	0.931318	1.0639	no_pass
anxiety_cc	WASL:O00401:OID30467:v1:Inflammation_II	WASL	Inverse variance weighted	2	rs1709393, rs2740360	0.0345322	0.683754	0.986032	0.921503	1.05508	no_pass
anxiety_cc	WFIKKN2:Q8TEU8:OID20785:v1:Inflammation	WFIKKN2	Inverse variance weighted	2	rs1709393, rs2740360	0.0367882	0.80226	0.99083	0.921901	1.06491	no_pass
anxiety_cc	WNT9A:O14904:OID20460:v1:Inflammation	WNT9A	Inverse variance weighted	2	rs1709393, rs2740360	0.030607	0.816515	1.00713	0.948486	1.06939	no_pass
anxiety_cc	XIAP:P98170:OID30490:v1:Inflammation_II	XIAP	Inverse variance weighted	2	rs1709393, rs2740360	0.0340868	0.223974	1.04232	0.974959	1.11434	no_pass
anxiety_cc	YTHDF3:Q7Z739:OID20478:v1:Inflammation	YTHDF3	Inverse variance weighted	2	rs1709393, rs2740360	0.0343451	0.330831	1.03396	0.966651	1.10596	no_pass
anxiety_cc	YWHAQ:P27348:OID30605:v1:Inflammation_II	YWHAQ	Inverse variance weighted	2	rs1709393, rs2740360	0.0339747	0.246028	1.0402	0.973188	1.11182	no_pass
anxiety_cc	YY1:P25490:OID30446:v1:Inflammation_II	YY1	Inverse variance weighted	2	rs1709393, rs2740360	0.0802318	0.9309	0.993067	0.848563	1.16218	no_pass
anxiety_cc	ZBP1:Q9H171:OID30526:v1:Inflammation_II	ZBP1	Inverse variance weighted	2	rs1709393, rs2740360	0.0334457	0.396314	0.972029	0.910353	1.03788	no_pass
anxiety_cc	ZNF174:Q15697:OID30508:v1:Inflammation_II	ZNF174	Inverse variance weighted	2	rs1709393, rs2740360	0.0344284	0.999423	1.00002	0.93477	1.06984	no_pass
asd	A1BG:P04217:OID30771:v1:Inflammation_II	A1BG	Inverse variance weighted	10	rs10099100, rs111931861, rs112635299, rs1452075, rs2224274, rs2391769, rs325485, rs45595836, rs6701243, rs910805	0.0304405	0.591382	1.01648	0.957603	1.07897	no_pass
asd	ABO:P16442:OID30675:v1:Inflammation_II	ABO	Inverse variance weighted	10	rs10099100, rs111931861, rs112635299, rs1452075, rs2224274, rs2391769, rs325485, rs45595836, rs6701243, rs910805	0.0243647	0.0471022	1.04956	1.00062	1.1009	no_pass
asd	ACE:P12821:OID30696:v1:Inflammation_II	ACE	Inverse variance weighted	10	rs10099100, rs111931861, rs112635299, rs1452075, rs2224274, rs2391769, rs325485, rs45595836, rs6701243, rs910805	0.0317411	0.715084	0.98848	0.928858	1.05193	no_pass
asd	ACHE:P22303:OID30585:v1:Inflammation_II	ACHE	Inverse variance weighted	10	rs10099100, rs111931861, rs112635299, rs1452075, rs2224274, rs2391769, rs325485, rs45595836, rs6701243, rs910805	0.0360578	0.645062	0.983528	0.916418	1.05555	no_pass
asd	ACP1:P24666:OID30524:v1:Inflammation_II	ACP1	Inverse variance weighted	10	rs10099100, rs111931861, rs112635299, rs1452075, rs2224274, rs2391769, rs325485, rs45595836, rs6701243, rs910805	0.03156	0.402083	1.0268	0.965206	1.09232	no_pass
asd	ACRV1:P26436:OID30513:v1:Inflammation_II	ACRV1	Inverse variance weighted	10	rs10099100, rs111931861, rs112635299, rs1452075, rs2224274, rs2391769, rs325485, rs45595836, rs6701243, rs910805	0.0245201	0.376709	0.978558	0.932641	1.02674	no_pass
asd	ACTN4:O43707:OID20435:v1:Inflammation	ACTN4	Inverse variance weighted	10	rs10099100, rs111931861, rs112635299, rs1452075, rs2224274, rs2391769, rs325485, rs45595836, rs6701243, rs910805	0.0335189	0.837565	0.993152	0.930002	1.06059	no_pass
asd	ACYP1:P07311:OID30642:v1:Inflammation_II	ACYP1	Inverse variance weighted	10	rs10099100, rs111931861, rs112635299, rs1452075, rs2224274, rs2391769, rs325485, rs45595836, rs6701243, rs910805	0.0318974	0.791928	1.00845	0.947333	1.07351	no_pass
asd	ADA:P00813:OID20645:v1:Inflammation	ADA	Inverse variance weighted	10	rs10099100, rs111931861, rs112635299, rs1452075, rs2224274, rs2391769, rs325485, rs45595836, rs6701243, rs910805	0.0310732	0.620277	1.01551	0.955512	1.07929	no_pass
asd	ADAM12:O43184:OID30491:v1:Inflammation_II	ADAM12	Inverse variance weighted	10	rs10099100, rs111931861, rs112635299, rs1452075, rs2224274, rs2391769, rs325485, rs45595836, rs6701243, rs910805	0.0360605	0.356797	1.03379	0.963243	1.1095	no_pass
asd	ADAM23:O75077:OID20651:v1:Inflammation	ADAM23	Inverse variance weighted	10	rs10099100, rs111931861, rs112635299, rs1452075, rs2224274, rs2391769, rs325485, rs45595836, rs6701243, rs910805	0.0306092	0.267761	0.966647	0.910359	1.02641	no_pass
asd	ADAMTS1:Q9UHI8:OID30528:v1:Inflammation_II	ADAMTS1	Inverse variance weighted	10	rs10099100, rs111931861, rs112635299, rs1452075, rs2224274, rs2391769, rs325485, rs45595836, rs6701243, rs910805	0.0349089	0.241134	0.959907	0.896425	1.02788	no_pass
asd	ADAMTS4:O75173:OID30471:v1:Inflammation_II	ADAMTS4	Inverse variance weighted	10	rs10099100, rs111931861, rs112635299, rs1452075, rs2224274, rs2391769, rs325485, rs45595836, rs6701243, rs910805	0.0328676	0.604633	0.983127	0.92179	1.04854	no_pass
asd	ADD1:P35611:OID30655:v1:Inflammation_II	ADD1	Inverse variance weighted	10	rs10099100, rs111931861, rs112635299, rs1452075, rs2224274, rs2391769, rs325485, rs45595836, rs6701243, rs910805	0.0333661	0.822926	1.00749	0.943715	1.07558	no_pass
asd	ADGRD1:Q6QNK2:OID30588:v1:Inflammation_II	ADGRD1	Inverse variance weighted	10	rs10099100, rs111931861, rs112635299, rs1452075, rs2224274, rs2391769, rs325485, rs45595836, rs6701243, rs910805	0.0275088	0.240711	1.0328	0.978589	1.09001	no_pass
asd	ADGRE2:Q9UHX3:OID20755:v1:Inflammation	ADGRE2	Inverse variance weighted	10	rs10099100, rs111931861, rs112635299, rs1452075, rs2224274, rs2391769, rs325485, rs45595836, rs6701243, rs910805	0.0444585	0.48802	0.96964	0.888724	1.05792	no_pass
asd	ADH1B:P00325:OID30612:v1:Inflammation_II	ADH1B	Inverse variance weighted	10	rs10099100, rs111931861, rs112635299, rs1452075, rs2224274, rs2391769, rs325485, rs45595836, rs6701243, rs910805	0.044498	0.105106	1.07478	0.98501	1.17272	no_pass
asd	ADIPOQ:Q15848:OID30748:v1:Inflammation_II	ADIPOQ	Inverse variance weighted	10	rs10099100, rs111931861, rs112635299, rs1452075, rs2224274, rs2391769, rs325485, rs45595836, rs6701243, rs910805	0.027712	0.80494	1.00687	0.953637	1.06307	no_pass
asd	AFAP1:Q8N556:OID30569:v1:Inflammation_II	AFAP1	Inverse variance weighted	10	rs10099100, rs111931861, rs112635299, rs1452075, rs2224274, rs2391769, rs325485, rs45595836, rs6701243, rs910805	0.0275679	0.791779	0.992748	0.940531	1.04787	no_pass
asd	AFM:P43652:OID30741:v1:Inflammation_II	AFM	Inverse variance weighted	10	rs10099100, rs111931861, rs112635299, rs1452075, rs2224274, rs2391769, rs325485, rs45595836, rs6701243, rs910805	0.032477	0.0988025	1.05507	0.990005	1.12442	no_pass
asd	AGER:Q15109:OID20756:v1:Inflammation	AGER	Inverse variance weighted	10	rs10099100, rs111931861, rs112635299, rs1452075, rs2224274, rs2391769, rs325485, rs45595836, rs6701243, rs910805	0.0320182	0.140514	0.953905	0.895882	1.01569	no_pass
asd	AGRN:O00468:OID20786:v1:Inflammation	AGRN	Inverse variance weighted	10	rs10099100, rs111931861, rs112635299, rs1452075, rs2224274, rs2391769, rs325485, rs45595836, rs6701243, rs910805	0.0316198	0.0458705	1.06517	1.00116	1.13327	no_pass
asd	AGRP:O00253:OID20658:v1:Inflammation	AGRP	Inverse variance weighted	10	rs10099100, rs111931861, rs112635299, rs1452075, rs2224274, rs2391769, rs325485, rs45595836, rs6701243, rs910805	0.0318481	0.399189	1.02721	0.965053	1.09338	no_pass
asd	AGT:P01019:OID30709:v1:Inflammation_II	AGT	Inverse variance weighted	10	rs10099100, rs111931861, rs112635299, rs1452075, rs2224274, rs2391769, rs325485, rs45595836, rs6701243, rs910805	0.0332052	0.970864	0.998788	0.935855	1.06595	no_pass
asd	AHSG:P02765:OID30706:v1:Inflammation_II	AHSG	Inverse variance weighted	10	rs10099100, rs111931861, rs112635299, rs1452075, rs2224274, rs2391769, rs325485, rs45595836, rs6701243, rs910805	0.0437279	0.0801008	1.07953	0.990864	1.17614	no_pass
asd	AKAP12:Q02952:OID30571:v1:Inflammation_II	AKAP12	Inverse variance weighted	10	rs10099100, rs111931861, rs112635299, rs1452075, rs2224274, rs2391769, rs325485, rs45595836, rs6701243, rs910805	0.0336735	0.586774	1.01847	0.953422	1.08796	no_pass
asd	AKR7L:Q8NHP1:OID30488:v1:Inflammation_II	AKR7L	Inverse variance weighted	10	rs10099100, rs111931861, rs112635299, rs1452075, rs2224274, rs2391769, rs325485, rs45595836, rs6701243, rs910805	0.046685	0.526713	1.02999	0.93993	1.12869	no_pass
asd	ALDH3A1:P30838:OID20512:v1:Inflammation	ALDH3A1	Inverse variance weighted	10	rs10099100, rs111931861, rs112635299, rs1452075, rs2224274, rs2391769, rs325485, rs45595836, rs6701243, rs910805	0.0300146	0.871807	0.995168	0.938313	1.05547	no_pass
asd	ALPI:P09923:OID30497:v1:Inflammation_II	ALPI	Inverse variance weighted	10	rs10099100, rs111931861, rs112635299, rs1452075, rs2224274, rs2391769, rs325485, rs45595836, rs6701243, rs910805	0.0320928	0.511207	0.979137	0.919444	1.0427	no_pass
asd	AMBN:Q9NP70:OID20437:v1:Inflammation	AMBN	Inverse variance weighted	10	rs10099100, rs111931861, rs112635299, rs1452075, rs2224274, rs2391769, rs325485, rs45595836, rs6701243, rs910805	0.0445717	0.901563	0.994502	0.911309	1.08529	no_pass
asd	AMN:Q9BXJ7:OID20492:v1:Inflammation	AMN	Inverse variance weighted	10	rs10099100, rs111931861, rs112635299, rs1452075, rs2224274, rs2391769, rs325485, rs45595836, rs6701243, rs910805	0.060696	0.310729	1.06346	0.944181	1.19781	no_pass
asd	AMOT:Q4VCS5:OID30572:v1:Inflammation_II	AMOT	Inverse variance weighted	10	rs10099100, rs111931861, rs112635299, rs1452075, rs2224274, rs2391769, rs325485, rs45595836, rs6701243, rs910805	0.0304115	0.303103	0.969168	0.913087	1.02869	no_pass
asd	AMY1A_AMY1B_AMY1C:P0DUB6_P0DTE7_P0DTE8:OID30707:v1:Inflammation_II	AMY1A	Inverse variance weighted	10	rs10099100, rs111931861, rs112635299, rs1452075, rs2224274, rs2391769, rs325485, rs45595836, rs6701243, rs910805	0.0484476	0.835364	0.989982	0.900301	1.0886	no_pass
asd	AMY1A_AMY1B_AMY1C:P0DUB6_P0DTE7_P0DTE8:OID30707:v1:Inflammation_II	AMY1B	Inverse variance weighted	10	rs10099100, rs111931861, rs112635299, rs1452075, rs2224274, rs2391769, rs325485, rs45595836, rs6701243, rs910805	0.0484476	0.835364	0.989982	0.900301	1.0886	no_pass
asd	AMY1A_AMY1B_AMY1C:P0DUB6_P0DTE7_P0DTE8:OID30707:v1:Inflammation_II	AMY1C	Inverse variance weighted	10	rs10099100, rs111931861, rs112635299, rs1452075, rs2224274, rs2391769, rs325485, rs45595836, rs6701243, rs910805	0.0484476	0.835364	0.989982	0.900301	1.0886	no_pass
asd	ANGPT1:Q15389:OID20740:v1:Inflammation	ANGPT1	Inverse variance weighted	10	rs10099100, rs111931861, rs112635299, rs1452075, rs2224274, rs2391769, rs325485, rs45595836, rs6701243, rs910805	0.0324178	0.186553	0.958085	0.899103	1.02094	no_pass
asd	ANGPTL2:Q9UKU9:OID20726:v1:Inflammation	ANGPTL2	Inverse variance weighted	10	rs10099100, rs111931861, rs112635299, rs1452075, rs2224274, rs2391769, rs325485, rs45595836, rs6701243, rs910805	0.0426026	0.165108	1.06092	0.97593	1.15331	no_pass
asd	ANGPTL4:Q9BY76:OID20703:v1:Inflammation	ANGPTL4	Inverse variance weighted	10	rs10099100, rs111931861, rs112635299, rs1452075, rs2224274, rs2391769, rs325485, rs45595836, rs6701243, rs910805	0.0379515	0.013549	1.09823	1.01951	1.18304	no_pass
asd	ANKMY2:Q8IV38:OID30518:v1:Inflammation_II	ANKMY2	Inverse variance weighted	10	rs10099100, rs111931861, rs112635299, rs1452075, rs2224274, rs2391769, rs325485, rs45595836, rs6701243, rs910805	0.033047	0.415122	1.0273	0.962865	1.09604	no_pass
asd	ANXA11:P50995:OID20583:v1:Inflammation	ANXA11	Inverse variance weighted	10	rs10099100, rs111931861, rs112635299, rs1452075, rs2224274, rs2391769, rs325485, rs45595836, rs6701243, rs910805	0.032849	0.355131	1.03084	0.966563	1.09939	no_pass
asd	ANXA1:P04083:OID30617:v1:Inflammation_II	ANXA1	Inverse variance weighted	10	rs10099100, rs111931861, rs112635299, rs1452075, rs2224274, rs2391769, rs325485, rs45595836, rs6701243, rs910805	0.0327276	0.338019	1.03185	0.967742	1.10021	no_pass
asd	AOC1:P19801:OID20452:v1:Inflammation	AOC1	Inverse variance weighted	10	rs10099100, rs111931861, rs112635299, rs1452075, rs2224274, rs2391769, rs325485, rs45595836, rs6701243, rs910805	0.0332418	0.860589	0.994179	0.931469	1.06111	no_pass
asd	APCS:P02743:OID30778:v1:Inflammation_II	APCS	Inverse variance weighted	10	rs10099100, rs111931861, rs112635299, rs1452075, rs2224274, rs2391769, rs325485, rs45595836, rs6701243, rs910805	0.0306878	0.0738513	1.05639	0.994721	1.12188	no_pass
asd	APOA1:P02647:OID30769:v1:Inflammation_II	APOA1	Inverse variance weighted	10	rs10099100, rs111931861, rs112635299, rs1452075, rs2224274, rs2391769, rs325485, rs45595836, rs6701243, rs910805	0.0309151	0.151481	1.04534	0.98388	1.11064	no_pass
asd	APOA2:P02652:OID30686:v1:Inflammation_II	APOA2	Inverse variance weighted	10	rs10099100, rs111931861, rs112635299, rs1452075, rs2224274, rs2391769, rs325485, rs45595836, rs6701243, rs910805	0.0523802	0.911963	0.994225	0.897218	1.10172	no_pass
asd	APOA4:P06727:OID30733:v1:Inflammation_II	APOA4	Inverse variance weighted	10	rs10099100, rs111931861, rs112635299, rs1452075, rs2224274, rs2391769, rs325485, rs45595836, rs6701243, rs910805	0.0336688	0.269727	1.03786	0.971581	1.10866	no_pass
asd	APOB:P04114:OID30673:v1:Inflammation_II	APOB	Inverse variance weighted	10	rs10099100, rs111931861, rs112635299, rs1452075, rs2224274, rs2391769, rs325485, rs45595836, rs6701243, rs910805	0.0425923	0.362705	1.03953	0.956272	1.13004	no_pass
asd	APOC1:P02654:OID30749:v1:Inflammation_II	APOC1	Inverse variance weighted	10	rs10099100, rs111931861, rs112635299, rs1452075, rs2224274, rs2391769, rs325485, rs45595836, rs6701243, rs910805	0.0308026	0.0360899	1.06669	1.0042	1.13307	no_pass
asd	APOD:P05090:OID30746:v1:Inflammation_II	APOD	Inverse variance weighted	10	rs10099100, rs111931861, rs112635299, rs1452075, rs2224274, rs2391769, rs325485, rs45595836, rs6701243, rs910805	0.0486158	0.911991	0.994641	0.90424	1.09408	no_pass
asd	APOE:P02649:OID30727:v1:Inflammation_II	APOE	Inverse variance weighted	10	rs10099100, rs111931861, rs112635299, rs1452075, rs2224274, rs2391769, rs325485, rs45595836, rs6701243, rs910805	0.0319643	0.890439	0.995607	0.935146	1.05998	no_pass
asd	APOF:Q13790:OID30701:v1:Inflammation_II	APOF	Inverse variance weighted	10	rs10099100, rs111931861, rs112635299, rs1452075, rs2224274, rs2391769, rs325485, rs45595836, rs6701243, rs910805	0.0534018	0.516449	0.965945	0.869953	1.07253	no_pass
asd	APOL1:O14791:OID30708:v1:Inflammation_II	APOL1	Inverse variance weighted	10	rs10099100, rs111931861, rs112635299, rs1452075, rs2224274, rs2391769, rs325485, rs45595836, rs6701243, rs910805	0.0298493	0.0190368	1.0725	1.01155	1.13712	no_pass
asd	APPL2:Q8NEU8:OID30590:v1:Inflammation_II	APPL2	Inverse variance weighted	10	rs10099100, rs111931861, rs112635299, rs1452075, rs2224274, rs2391769, rs325485, rs45595836, rs6701243, rs910805	0.0327285	0.629573	1.01591	0.952789	1.08322	no_pass
asd	ARHGAP45:Q92619:OID30653:v1:Inflammation_II	ARHGAP45	Inverse variance weighted	10	rs10099100, rs111931861, rs112635299, rs1452075, rs2224274, rs2391769, rs325485, rs45595836, rs6701243, rs910805	0.0327562	0.609096	1.01689	0.953656	1.08432	no_pass
asd	ARHGEF12:Q9NZN5:OID20554:v1:Inflammation	ARHGEF12	Inverse variance weighted	10	rs10099100, rs111931861, rs112635299, rs1452075, rs2224274, rs2391769, rs325485, rs45595836, rs6701243, rs910805	0.0325423	0.489543	1.02274	0.959546	1.0901	no_pass
asd	ARNT:P27540:OID20432:v1:Inflammation	ARNT	Inverse variance weighted	10	rs10099100, rs111931861, rs112635299, rs1452075, rs2224274, rs2391769, rs325485, rs45595836, rs6701243, rs910805	0.0335133	0.920569	1.00335	0.939559	1.07147	no_pass
asd	ARTN:Q5T4W7:OID20446:v1:Inflammation	ARTN	Inverse variance weighted	10	rs10099100, rs111931861, rs112635299, rs1452075, rs2224274, rs2391769, rs325485, rs45595836, rs6701243, rs910805	0.0334495	0.61614	0.983371	0.920968	1.05	no_pass
asd	ASGR2:P07307:OID30679:v1:Inflammation_II	ASGR2	Inverse variance weighted	10	rs10099100, rs111931861, rs112635299, rs1452075, rs2224274, rs2391769, rs325485, rs45595836, rs6701243, rs910805	0.0627362	0.470822	1.04628	0.925222	1.18318	no_pass
asd	ATP5IF1:Q9UII2:OID20760:v1:Inflammation	ATP5IF1	Inverse variance weighted	10	rs10099100, rs111931861, rs112635299, rs1452075, rs2224274, rs2391769, rs325485, rs45595836, rs6701243, rs910805	0.032869	0.644966	1.01526	0.951916	1.08282	no_pass
asd	ATRN:O75882-2:OID30735:v1:Inflammation_II	ATRN	Inverse variance weighted	10	rs10099100, rs111931861, rs112635299, rs1452075, rs2224274, rs2391769, rs325485, rs45595836, rs6701243, rs910805	0.0303483	0.969778	1.00115	0.943336	1.06251	no_pass
asd	AXIN1:O15169:OID20582:v1:Inflammation	AXIN1	Inverse variance weighted	10	rs10099100, rs111931861, rs112635299, rs1452075, rs2224274, rs2391769, rs325485, rs45595836, rs6701243, rs910805	0.0322724	0.448163	1.02478	0.961966	1.0917	no_pass
asd	B2M:P61769:OID30725:v1:Inflammation_II	B2M	Inverse variance weighted	10	rs10099100, rs111931861, rs112635299, rs1452075, rs2224274, rs2391769, rs325485, rs45595836, rs6701243, rs910805	0.0308071	0.378652	1.02749	0.967287	1.09145	no_pass
asd	B4GALT1:P15291:OID20780:v1:Inflammation	B4GALT1	Inverse variance weighted	10	rs10099100, rs111931861, rs112635299, rs1452075, rs2224274, rs2391769, rs325485, rs45595836, rs6701243, rs910805	0.0385474	0.208899	1.04963	0.97325	1.13201	no_pass
asd	BABAM1:Q9NWV8:OID30466:v1:Inflammation_II	BABAM1	Inverse variance weighted	10	rs10099100, rs111931861, rs112635299, rs1452075, rs2224274, rs2391769, rs325485, rs45595836, rs6701243, rs910805	0.0405537	0.905036	0.995174	0.919134	1.0775	no_pass
asd	BACH1:O14867:OID20505:v1:Inflammation	BACH1	Inverse variance weighted	10	rs10099100, rs111931861, rs112635299, rs1452075, rs2224274, rs2391769, rs325485, rs45595836, rs6701243, rs910805	0.0324163	0.605717	1.01687	0.954276	1.08358	no_pass
asd	BAG4:O95429:OID30474:v1:Inflammation_II	BAG4	Inverse variance weighted	10	rs10099100, rs111931861, rs112635299, rs1452075, rs2224274, rs2391769, rs325485, rs45595836, rs6701243, rs910805	0.039463	0.299696	1.04178	0.964234	1.12555	no_pass
asd	BANK1:Q8NDB2:OID20594:v1:Inflammation	BANK1	Inverse variance weighted	10	rs10099100, rs111931861, rs112635299, rs1452075, rs2224274, rs2391769, rs325485, rs45595836, rs6701243, rs910805	0.0323126	0.351038	1.03059	0.967346	1.09797	no_pass
asd	BCHE:P06276:OID30717:v1:Inflammation_II	BCHE	Inverse variance weighted	10	rs10099100, rs111931861, rs112635299, rs1452075, rs2224274, rs2391769, rs325485, rs45595836, rs6701243, rs910805	0.0470695	0.134558	1.07297	0.978413	1.17667	no_pass
asd	BCL2L11:O43521-2:OID20513:v1:Inflammation	BCL2L11	Inverse variance weighted	10	rs10099100, rs111931861, rs112635299, rs1452075, rs2224274, rs2391769, rs325485, rs45595836, rs6701243, rs910805	0.0318278	0.437645	0.975599	0.916598	1.0384	no_pass
asd	BCL2L15:Q5TBC7:OID30498:v1:Inflammation_II	BCL2L15	Inverse variance weighted	10	rs10099100, rs111931861, rs112635299, rs1452075, rs2224274, rs2391769, rs325485, rs45595836, rs6701243, rs910805	0.0325763	0.184054	1.04422	0.979634	1.11307	no_pass
asd	BCR:P11274:OID20558:v1:Inflammation	BCR	Inverse variance weighted	10	rs10099100, rs111931861, rs112635299, rs1452075, rs2224274, rs2391769, rs325485, rs45595836, rs6701243, rs910805	0.032584	0.377381	1.02918	0.965507	1.09705	no_pass
asd	BID:P55957:OID20517:v1:Inflammation	BID	Inverse variance weighted	10	rs10099100, rs111931861, rs112635299, rs1452075, rs2224274, rs2391769, rs325485, rs45595836, rs6701243, rs910805	0.0401097	0.792707	1.0106	0.934191	1.09325	no_pass
asd	BLNK:Q8WV28:OID30541:v1:Inflammation_II	BLNK	Inverse variance weighted	10	rs10099100, rs111931861, rs112635299, rs1452075, rs2224274, rs2391769, rs325485, rs45595836, rs6701243, rs910805	0.0335441	0.152963	1.04911	0.98235	1.1204	no_pass
asd	BMP10:O95393:OID30575:v1:Inflammation_II	BMP10	Inverse variance weighted	10	rs10099100, rs111931861, rs112635299, rs1452075, rs2224274, rs2391769, rs325485, rs45595836, rs6701243, rs910805	0.0495122	0.834473	1.0104	0.916955	1.11337	no_pass
asd	BMPER:Q8N8U9:OID30615:v1:Inflammation_II	BMPER	Inverse variance weighted	10	rs10099100, rs111931861, rs112635299, rs1452075, rs2224274, rs2391769, rs325485, rs45595836, rs6701243, rs910805	0.0324866	0.839469	0.993441	0.932157	1.05875	no_pass
asd	BNIP3L:O60238:OID30525:v1:Inflammation_II	BNIP3L	Inverse variance weighted	10	rs10099100, rs111931861, rs112635299, rs1452075, rs2224274, rs2391769, rs325485, rs45595836, rs6701243, rs910805	0.0352724	0.86852	0.994178	0.927769	1.06534	no_pass
asd	BSG:P35613:OID20626:v1:Inflammation	BSG	Inverse variance weighted	10	rs10099100, rs111931861, rs112635299, rs1452075, rs2224274, rs2391769, rs325485, rs45595836, rs6701243, rs910805	0.0316002	0.595053	0.983344	0.924287	1.04617	no_pass
asd	BTD:P43251:OID30754:v1:Inflammation_II	BTD	Inverse variance weighted	10	rs10099100, rs111931861, rs112635299, rs1452075, rs2224274, rs2391769, rs325485, rs45595836, rs6701243, rs910805	0.0285995	0.172646	1.03977	0.983092	1.09972	no_pass
asd	BTN2A1:Q7KYR7:OID20713:v1:Inflammation	BTN2A1	Inverse variance weighted	10	rs10099100, rs111931861, rs112635299, rs1452075, rs2224274, rs2391769, rs325485, rs45595836, rs6701243, rs910805	0.0357102	0.604996	1.01864	0.949783	1.09249	no_pass
asd	BTN3A2:P78410:OID20540:v1:Inflammation	BTN3A2	Inverse variance weighted	10	rs10099100, rs111931861, rs112635299, rs1452075, rs2224274, rs2391769, rs325485, rs45595836, rs6701243, rs910805	0.0463585	0.515226	1.03063	0.941109	1.12866	no_pass
asd	C1QA:P02745:OID20654:v1:Inflammation	C1QA	Inverse variance weighted	10	rs10099100, rs111931861, rs112635299, rs1452075, rs2224274, rs2391769, rs325485, rs45595836, rs6701243, rs910805	0.0567682	0.686714	1.02316	0.915422	1.14358	no_pass
asd	C1QL2:Q7Z5L3:OID30515:v1:Inflammation_II	C1QL2	Inverse variance weighted	10	rs10099100, rs111931861, rs112635299, rs1452075, rs2224274, rs2391769, rs325485, rs45595836, rs6701243, rs910805	0.0308536	0.214966	1.039	0.978031	1.10377	no_pass
asd	C1QTNF5:Q9BXJ0:OID30618:v1:Inflammation_II	C1QTNF5	Inverse variance weighted	10	rs10099100, rs111931861, rs112635299, rs1452075, rs2224274, rs2391769, rs325485, rs45595836, rs6701243, rs910805	0.0370658	0.804939	0.990888	0.921454	1.06555	no_pass
asd	C1QTNF9:P0C862:OID30620:v1:Inflammation_II	C1QTNF9	Inverse variance weighted	10	rs10099100, rs111931861, rs112635299, rs1452075, rs2224274, rs2391769, rs325485, rs45595836, rs6701243, rs910805	0.0248059	0.997661	0.999927	0.952474	1.04974	no_pass
asd	C1R:P00736:OID30753:v1:Inflammation_II	C1R	Inverse variance weighted	10	rs10099100, rs111931861, rs112635299, rs1452075, rs2224274, rs2391769, rs325485, rs45595836, rs6701243, rs910805	0.0321349	0.0758552	1.05871	0.994081	1.12753	no_pass
asd	C1RL:Q9NZP8:OID30721:v1:Inflammation_II	C1RL	Inverse variance weighted	10	rs10099100, rs111931861, rs112635299, rs1452075, rs2224274, rs2391769, rs325485, rs45595836, rs6701243, rs910805	0.0495542	0.12401	1.0792	0.979313	1.18928	no_pass
asd	C1S:P09871:OID30731:v1:Inflammation_II	C1S	Inverse variance weighted	10	rs10099100, rs111931861, rs112635299, rs1452075, rs2224274, rs2391769, rs325485, rs45595836, rs6701243, rs910805	0.0316522	0.252665	1.03687	0.974499	1.10323	no_pass
asd	C3:P01024:OID30776:v1:Inflammation_II	C3	Inverse variance weighted	10	rs10099100, rs111931861, rs112635299, rs1452075, rs2224274, rs2391769, rs325485, rs45595836, rs6701243, rs910805	0.0478908	0.115578	1.07827	0.981666	1.18439	no_pass
asd	C5:P01031:OID30744:v1:Inflammation_II	C5	Inverse variance weighted	10	rs10099100, rs111931861, rs112635299, rs1452075, rs2224274, rs2391769, rs325485, rs45595836, rs6701243, rs910805	0.0330254	0.120085	1.05268	0.986695	1.12307	no_pass
asd	C7:P10643:OID30766:v1:Inflammation_II	C7	Inverse variance weighted	10	rs10099100, rs111931861, rs112635299, rs1452075, rs2224274, rs2391769, rs325485, rs45595836, rs6701243, rs910805	0.0441722	0.900531	0.994494	0.912015	1.08443	no_pass
asd	C8B:P07358:OID30719:v1:Inflammation_II	C8B	Inverse variance weighted	10	rs10099100, rs111931861, rs112635299, rs1452075, rs2224274, rs2391769, rs325485, rs45595836, rs6701243, rs910805	0.0333943	0.960878	0.998363	0.93511	1.06589	no_pass
asd	C9:P02748:OID30698:v1:Inflammation_II	C9	Inverse variance weighted	10	rs10099100, rs111931861, rs112635299, rs1452075, rs2224274, rs2391769, rs325485, rs45595836, rs6701243, rs910805	0.0323751	0.614308	0.983817	0.923329	1.04827	no_pass
asd	CA8:P35219:OID30482:v1:Inflammation_II	CA8	Inverse variance weighted	10	rs10099100, rs111931861, rs112635299, rs1452075, rs2224274, rs2391769, rs325485, rs45595836, rs6701243, rs910805	0.0346373	0.157014	0.952164	0.889668	1.01905	no_pass
asd	CACYBP:Q9HB71:OID30649:v1:Inflammation_II	CACYBP	Inverse variance weighted	10	rs10099100, rs111931861, rs112635299, rs1452075, rs2224274, rs2391769, rs325485, rs45595836, rs6701243, rs910805	0.0330625	0.455773	1.02497	0.960651	1.09359	no_pass
asd	CASP2:P42575:OID20555:v1:Inflammation	CASP2	Inverse variance weighted	10	rs10099100, rs111931861, rs112635299, rs1452075, rs2224274, rs2391769, rs325485, rs45595836, rs6701243, rs910805	0.0327439	0.700866	1.01266	0.949709	1.07978	no_pass
asd	CASP9:P55211:OID30530:v1:Inflammation_II	CASP9	Inverse variance weighted	10	rs10099100, rs111931861, rs112635299, rs1452075, rs2224274, rs2391769, rs325485, rs45595836, rs6701243, rs910805	0.0335236	0.752937	1.01061	0.946339	1.07924	no_pass
asd	CAT:P04040:OID30712:v1:Inflammation_II	CAT	Inverse variance weighted	10	rs10099100, rs111931861, rs112635299, rs1452075, rs2224274, rs2391769, rs325485, rs45595836, rs6701243, rs910805	0.0310017	0.363098	1.0286	0.967957	1.09304	no_pass
asd	CCL11:P51671:OID20668:v1:Inflammation	CCL11	Inverse variance weighted	10	rs10099100, rs111931861, rs112635299, rs1452075, rs2224274, rs2391769, rs325485, rs45595836, rs6701243, rs910805	0.0348012	0.112531	0.946271	0.883877	1.01307	no_pass
asd	CCL13:Q99616:OID20655:v1:Inflammation	CCL13	Inverse variance weighted	10	rs10099100, rs111931861, rs112635299, rs1452075, rs2224274, rs2391769, rs325485, rs45595836, rs6701243, rs910805	0.0313358	0.49795	0.978987	0.920669	1.041	no_pass
asd	CCL17:Q92583:OID20745:v1:Inflammation	CCL17	Inverse variance weighted	10	rs10099100, rs111931861, rs112635299, rs1452075, rs2224274, rs2391769, rs325485, rs45595836, rs6701243, rs910805	0.0314549	0.358442	0.971527	0.91344	1.03331	no_pass
asd	CCL20:P78556:OID20671:v1:Inflammation	CCL20	Inverse variance weighted	10	rs10099100, rs111931861, rs112635299, rs1452075, rs2224274, rs2391769, rs325485, rs45595836, rs6701243, rs910805	0.0362062	0.910258	1.00409	0.935304	1.07793	no_pass
asd	CCL21:O00585:OID20686:v1:Inflammation	CCL21	Inverse variance weighted	10	rs10099100, rs111931861, rs112635299, rs1452075, rs2224274, rs2391769, rs325485, rs45595836, rs6701243, rs910805	0.041308	0.684563	1.01692	0.937834	1.10268	no_pass
asd	CCL22:O00626:OID20765:v1:Inflammation	CCL22	Inverse variance weighted	10	rs10099100, rs111931861, rs112635299, rs1452075, rs2224274, rs2391769, rs325485, rs45595836, rs6701243, rs910805	0.0323575	0.335534	1.03165	0.968255	1.0992	no_pass
asd	CCL23:P55773:OID20693:v1:Inflammation	CCL23	Inverse variance weighted	10	rs10099100, rs111931861, rs112635299, rs1452075, rs2224274, rs2391769, rs325485, rs45595836, rs6701243, rs910805	0.0308141	0.171987	1.04299	0.981858	1.10792	no_pass
asd	CCL24:O00175:OID20772:v1:Inflammation	CCL24	Inverse variance weighted	10	rs10099100, rs111931861, rs112635299, rs1452075, rs2224274, rs2391769, rs325485, rs45595836, rs6701243, rs910805	0.0272505	0.0529774	0.948634	0.899296	1.00068	no_pass
asd	CCL25:O15444:OID20674:v1:Inflammation	CCL25	Inverse variance weighted	10	rs10099100, rs111931861, rs112635299, rs1452075, rs2224274, rs2391769, rs325485, rs45595836, rs6701243, rs910805	0.0412621	0.233486	1.05039	0.968785	1.13887	no_pass
asd	CCL26:Q9Y258:OID20546:v1:Inflammation	CCL26	Inverse variance weighted	10	rs10099100, rs111931861, rs112635299, rs1452075, rs2224274, rs2391769, rs325485, rs45595836, rs6701243, rs910805	0.0321344	0.410465	1.0268	0.964125	1.09355	no_pass
asd	CCL28:Q9NRJ3:OID20569:v1:Inflammation	CCL28	Inverse variance weighted	10	rs10099100, rs111931861, rs112635299, rs1452075, rs2224274, rs2391769, rs325485, rs45595836, rs6701243, rs910805	0.0342259	0.693621	0.986607	0.922594	1.05506	no_pass
asd	CCL3:P10147:OID20610:v1:Inflammation	CCL3	Inverse variance weighted	10	rs10099100, rs111931861, rs112635299, rs1452075, rs2224274, rs2391769, rs325485, rs45595836, rs6701243, rs910805	0.0305491	0.496498	1.02099	0.961652	1.08399	no_pass
asd	CCL4:P13236:OID20695:v1:Inflammation	CCL4	Inverse variance weighted	10	rs10099100, rs111931861, rs112635299, rs1452075, rs2224274, rs2391769, rs325485, rs45595836, rs6701243, rs910805	0.033863	0.704949	0.98726	0.923861	1.05501	no_pass
asd	CCL7:P80098:OID20523:v1:Inflammation	CCL7	Inverse variance weighted	10	rs10099100, rs111931861, rs112635299, rs1452075, rs2224274, rs2391769, rs325485, rs45595836, rs6701243, rs910805	0.0317303	0.88036	0.995236	0.935226	1.0591	no_pass
asd	CCN2:P29279:OID20709:v1:Inflammation	CCN2	Inverse variance weighted	10	rs10099100, rs111931861, rs112635299, rs1452075, rs2224274, rs2391769, rs325485, rs45595836, rs6701243, rs910805	0.0321575	0.245553	0.963347	0.904502	1.02602	no_pass
asd	CCNE1:P24864:OID30456:v1:Inflammation_II	CCNE1	Inverse variance weighted	10	rs10099100, rs111931861, rs112635299, rs1452075, rs2224274, rs2391769, rs325485, rs45595836, rs6701243, rs910805	0.0335457	0.182288	0.956245	0.895394	1.02123	no_pass
asd	CD160:O95971:OID20647:v1:Inflammation	CD160	Inverse variance weighted	10	rs10099100, rs111931861, rs112635299, rs1452075, rs2224274, rs2391769, rs325485, rs45595836, rs6701243, rs910805	0.0314622	0.384133	0.97299	0.914802	1.03488	no_pass
asd	CD200:P41217:OID20603:v1:Inflammation	CD200	Inverse variance weighted	10	rs10099100, rs111931861, rs112635299, rs1452075, rs2224274, rs2391769, rs325485, rs45595836, rs6701243, rs910805	0.0318894	0.0218096	0.929467	0.873151	0.989416	no_pass
asd	CD200R1:Q8TD46:OID20595:v1:Inflammation	CD200R1	Inverse variance weighted	10	rs10099100, rs111931861, rs112635299, rs1452075, rs2224274, rs2391769, rs325485, rs45595836, rs6701243, rs910805	0.0261344	0.319928	0.974342	0.925689	1.02555	no_pass
asd	CD226:Q15762:OID30556:v1:Inflammation_II	CD226	Inverse variance weighted	10	rs10099100, rs111931861, rs112635299, rs1452075, rs2224274, rs2391769, rs325485, rs45595836, rs6701243, rs910805	0.0331347	0.866288	0.994436	0.931906	1.06116	no_pass
asd	CD22:P20273:OID20637:v1:Inflammation	CD22	Inverse variance weighted	10	rs10099100, rs111931861, rs112635299, rs1452075, rs2224274, rs2391769, rs325485, rs45595836, rs6701243, rs910805	0.0458024	0.643914	0.979051	0.894989	1.07101	no_pass
asd	CD244:Q9BZW8:OID20628:v1:Inflammation	CD244	Inverse variance weighted	10	rs10099100, rs111931861, rs112635299, rs1452075, rs2224274, rs2391769, rs325485, rs45595836, rs6701243, rs910805	0.0316232	0.860814	0.994471	0.934703	1.05806	no_pass
asd	CD276:Q5ZPR3:OID20680:v1:Inflammation	CD276	Inverse variance weighted	10	rs10099100, rs111931861, rs112635299, rs1452075, rs2224274, rs2391769, rs325485, rs45595836, rs6701243, rs910805	0.0267788	0.7598	1.00822	0.956668	1.06255	no_pass
asd	CD300A:Q9UGN4:OID30576:v1:Inflammation_II	CD300A	Inverse variance weighted	10	rs10099100, rs111931861, rs112635299, rs1452075, rs2224274, rs2391769, rs325485, rs45595836, rs6701243, rs910805	0.0309534	0.796664	1.00801	0.948671	1.07106	no_pass
asd	CD36:P16671:OID30485:v1:Inflammation_II	CD36	Inverse variance weighted	10	rs10099100, rs111931861, rs112635299, rs1452075, rs2224274, rs2391769, rs325485, rs45595836, rs6701243, rs910805	0.0322071	0.964495	1.00143	0.940172	1.06669	no_pass
asd	CD3G:P09693:OID30448:v1:Inflammation_II	CD3G	Inverse variance weighted	10	rs10099100, rs111931861, rs112635299, rs1452075, rs2224274, rs2391769, rs325485, rs45595836, rs6701243, rs910805	0.0338157	0.547038	0.979842	0.917005	1.04699	no_pass
asd	CD40:P25942:OID20724:v1:Inflammation	CD40	Inverse variance weighted	10	rs10099100, rs111931861, rs112635299, rs1452075, rs2224274, rs2391769, rs325485, rs45595836, rs6701243, rs910805	0.0318707	0.579308	1.01783	0.956191	1.08343	no_pass
asd	CD40LG:P29965:OID20616:v1:Inflammation	CD40LG	Inverse variance weighted	10	rs10099100, rs111931861, rs112635299, rs1452075, rs2224274, rs2391769, rs325485, rs45595836, rs6701243, rs910805	0.0396086	0.314352	0.960932	0.889155	1.0385	no_pass
asd	CD48:P09326:OID20692:v1:Inflammation	CD48	Inverse variance weighted	10	rs10099100, rs111931861, rs112635299, rs1452075, rs2224274, rs2391769, rs325485, rs45595836, rs6701243, rs910805	0.0394222	0.786338	0.989371	0.915803	1.06885	no_pass
asd	CD4:P01730:OID20584:v1:Inflammation	CD4	Inverse variance weighted	10	rs10099100, rs111931861, rs112635299, rs1452075, rs2224274, rs2391769, rs325485, rs45595836, rs6701243, rs910805	0.0454846	0.174642	1.06369	0.972965	1.16287	no_pass
asd	CD58:P19256:OID20716:v1:Inflammation	CD58	Inverse variance weighted	10	rs10099100, rs111931861, rs112635299, rs1452075, rs2224274, rs2391769, rs325485, rs45595836, rs6701243, rs910805	0.0316182	0.881291	0.995289	0.935482	1.05892	no_pass
asd	CD5L:O43866:OID30775:v1:Inflammation_II	CD5L	Inverse variance weighted	10	rs10099100, rs111931861, rs112635299, rs1452075, rs2224274, rs2391769, rs325485, rs45595836, rs6701243, rs910805	0.0318504	0.650797	1.01452	0.953125	1.07987	no_pass
asd	CD6:P30203:OID20649:v1:Inflammation	CD6	Inverse variance weighted	10	rs10099100, rs111931861, rs112635299, rs1452075, rs2224274, rs2391769, rs325485, rs45595836, rs6701243, rs910805	0.0265581	0.91929	1.00269	0.951836	1.05627	no_pass
asd	CD70:P32970:OID20599:v1:Inflammation	CD70	Inverse variance weighted	10	rs10099100, rs111931861, rs112635299, rs1452075, rs2224274, rs2391769, rs325485, rs45595836, rs6701243, rs910805	0.0257743	0.76176	0.992216	0.943337	1.04363	no_pass
asd	CD72:P21854:OID30641:v1:Inflammation_II	CD72	Inverse variance weighted	10	rs10099100, rs111931861, rs112635299, rs1452075, rs2224274, rs2391769, rs325485, rs45595836, rs6701243, rs910805	0.0325956	0.82738	1.00713	0.944802	1.07358	no_pass
asd	CD79B:P40259:OID20635:v1:Inflammation	CD79B	Inverse variance weighted	10	rs10099100, rs111931861, rs112635299, rs1452075, rs2224274, rs2391769, rs325485, rs45595836, rs6701243, rs910805	0.0315832	0.511227	1.02096	0.95968	1.08616	no_pass
asd	CD7:P09564:OID30543:v1:Inflammation_II	CD7	Inverse variance weighted	10	rs10099100, rs111931861, rs112635299, rs1452075, rs2224274, rs2391769, rs325485, rs45595836, rs6701243, rs910805	0.0312742	0.949305	0.998014	0.938675	1.0611	no_pass
asd	CD83:Q01151:OID20565:v1:Inflammation	CD83	Inverse variance weighted	10	rs10099100, rs111931861, rs112635299, rs1452075, rs2224274, rs2391769, rs325485, rs45595836, rs6701243, rs910805	0.0316097	0.707836	1.01192	0.951126	1.07659	no_pass
asd	CD84:Q9UIB8:OID20607:v1:Inflammation	CD84	Inverse variance weighted	10	rs10099100, rs111931861, rs112635299, rs1452075, rs2224274, rs2391769, rs325485, rs45595836, rs6701243, rs910805	0.0397819	0.988486	1.00057	0.925521	1.08171	no_pass
asd	CDON:Q4KMG0:OID20754:v1:Inflammation	CDON	Inverse variance weighted	10	rs10099100, rs111931861, rs112635299, rs1452075, rs2224274, rs2391769, rs325485, rs45595836, rs6701243, rs910805	0.0316049	0.26923	0.965684	0.907679	1.0274	no_pass
asd	CDSN:Q15517:OID20667:v1:Inflammation	CDSN	Inverse variance weighted	10	rs10099100, rs111931861, rs112635299, rs1452075, rs2224274, rs2391769, rs325485, rs45595836, rs6701243, rs910805	0.029493	0.276016	0.968384	0.913992	1.02601	no_pass
asd	CEACAM21:Q3KPI0:OID20548:v1:Inflammation	CEACAM21	Inverse variance weighted	10	rs10099100, rs111931861, rs112635299, rs1452075, rs2224274, rs2391769, rs325485, rs45595836, rs6701243, rs910805	0.021106	0.497596	0.985786	0.945839	1.02742	no_pass
asd	CEBPA:P49715:OID30458:v1:Inflammation_II	CEBPA	Inverse variance weighted	10	rs10099100, rs111931861, rs112635299, rs1452075, rs2224274, rs2391769, rs325485, rs45595836, rs6701243, rs910805	0.0551847	0.2258	1.06913	0.959522	1.19125	no_pass
asd	CELSR2:Q9HCU4:OID30593:v1:Inflammation_II	CELSR2	Inverse variance weighted	10	rs10099100, rs111931861, rs112635299, rs1452075, rs2224274, rs2391769, rs325485, rs45595836, rs6701243, rs910805	0.0341913	0.408372	1.02867	0.961994	1.09997	no_pass
asd	CEMIP2:Q9UHN6:OID30499:v1:Inflammation_II	CEMIP2	Inverse variance weighted	10	rs10099100, rs111931861, rs112635299, rs1452075, rs2224274, rs2391769, rs325485, rs45595836, rs6701243, rs910805	0.0391056	0.0680946	1.07395	0.994711	1.1595	no_pass
asd	CEP164:Q9UPV0:OID20441:v1:Inflammation	CEP164	Inverse variance weighted	10	rs10099100, rs111931861, rs112635299, rs1452075, rs2224274, rs2391769, rs325485, rs45595836, rs6701243, rs910805	0.0338828	0.385884	0.971047	0.908655	1.03772	no_pass
asd	CFB:P00751:OID30755:v1:Inflammation_II	CFB	Inverse variance weighted	10	rs10099100, rs111931861, rs112635299, rs1452075, rs2224274, rs2391769, rs325485, rs45595836, rs6701243, rs910805	0.0331664	0.118878	1.05308	0.986805	1.12382	no_pass
asd	CFD:P00746:OID30738:v1:Inflammation_II	CFD	Inverse variance weighted	10	rs10099100, rs111931861, rs112635299, rs1452075, rs2224274, rs2391769, rs325485, rs45595836, rs6701243, rs910805	0.0319344	0.0111726	1.0844	1.01861	1.15444	no_pass
asd	CFH:P08603:OID30790:v1:Inflammation_II	CFH	Inverse variance weighted	10	rs10099100, rs111931861, rs112635299, rs1452075, rs2224274, rs2391769, rs325485, rs45595836, rs6701243, rs910805	0.0331199	0.00290268	1.10365	1.03429	1.17767	no_pass
asd	CFHR2:P36980:OID30720:v1:Inflammation_II	CFHR2	Inverse variance weighted	10	rs10099100, rs111931861, rs112635299, rs1452075, rs2224274, rs2391769, rs325485, rs45595836, rs6701243, rs910805	0.0236517	0.433324	1.0187	0.972558	1.06704	no_pass
asd	CFHR4:Q92496:OID30758:v1:Inflammation_II	CFHR4	Inverse variance weighted	10	rs10099100, rs111931861, rs112635299, rs1452075, rs2224274, rs2391769, rs325485, rs45595836, rs6701243, rs910805	0.0293926	0.143357	1.04395	0.98551	1.10586	no_pass
asd	CFHR5:Q9BXR6:OID30716:v1:Inflammation_II	CFHR5	Inverse variance weighted	10	rs10099100, rs111931861, rs112635299, rs1452075, rs2224274, rs2391769, rs325485, rs45595836, rs6701243, rs910805	0.0427937	0.0430226	1.09045	1.00272	1.18586	no_pass
asd	CFI:P05156:OID30772:v1:Inflammation_II	CFI	Inverse variance weighted	10	rs10099100, rs111931861, rs112635299, rs1452075, rs2224274, rs2391769, rs325485, rs45595836, rs6701243, rs910805	0.0321678	0.0266449	1.07391	1.00829	1.1438	no_pass
asd	CFP:P27918:OID30784:v1:Inflammation_II	CFP	Inverse variance weighted	10	rs10099100, rs111931861, rs112635299, rs1452075, rs2224274, rs2391769, rs325485, rs45595836, rs6701243, rs910805	0.031673	0.220317	1.03958	0.97701	1.10617	no_pass
asd	CGB3_CGB5_CGB8:P0DN86:OID30671:v1:Inflammation_II	CGB3	Inverse variance weighted	10	rs10099100, rs111931861, rs112635299, rs1452075, rs2224274, rs2391769, rs325485, rs45595836, rs6701243, rs910805	0.0553384	0.78743	1.01503	0.9107	1.13132	no_pass
asd	CGB3_CGB5_CGB8:P0DN86:OID30671:v1:Inflammation_II	CGB5	Inverse variance weighted	10	rs10099100, rs111931861, rs112635299, rs1452075, rs2224274, rs2391769, rs325485, rs45595836, rs6701243, rs910805	0.0553384	0.78743	1.01503	0.9107	1.13132	no_pass
asd	CGB3_CGB5_CGB8:P0DN86:OID30671:v1:Inflammation_II	CGB8	Inverse variance weighted	10	rs10099100, rs111931861, rs112635299, rs1452075, rs2224274, rs2391769, rs325485, rs45595836, rs6701243, rs910805	0.0553384	0.78743	1.01503	0.9107	1.13132	no_pass
asd	CHAD:O15335:OID30660:v1:Inflammation_II	CHAD	Inverse variance weighted	10	rs10099100, rs111931861, rs112635299, rs1452075, rs2224274, rs2391769, rs325485, rs45595836, rs6701243, rs910805	0.0417806	0.573866	1.02377	0.943278	1.11114	no_pass
asd	CHRDL1:Q9BU40:OID20771:v1:Inflammation	CHRDL1	Inverse variance weighted	10	rs10099100, rs111931861, rs112635299, rs1452075, rs2224274, rs2391769, rs325485, rs45595836, rs6701243, rs910805	0.0373073	0.0695035	1.07006	0.99461	1.15124	no_pass
asd	CKAP4:Q07065:OID20617:v1:Inflammation	CKAP4	Inverse variance weighted	10	rs10099100, rs111931861, rs112635299, rs1452075, rs2224274, rs2391769, rs325485, rs45595836, rs6701243, rs910805	0.0640893	0.749604	0.979753	0.864097	1.11089	no_pass
asd	CKMT1A_CKMT1B:P12532:OID20721:v1:Inflammation	CKMT1A	Inverse variance weighted	10	rs10099100, rs111931861, rs112635299, rs1452075, rs2224274, rs2391769, rs325485, rs45595836, rs6701243, rs910805	0.0346495	0.664926	0.985105	0.920424	1.05433	no_pass
asd	CKMT1A_CKMT1B:P12532:OID20721:v1:Inflammation	CKMT1B	Inverse variance weighted	10	rs10099100, rs111931861, rs112635299, rs1452075, rs2224274, rs2391769, rs325485, rs45595836, rs6701243, rs910805	0.0346495	0.664926	0.985105	0.920424	1.05433	no_pass
asd	CLEC12A:Q5QGZ9:OID30552:v1:Inflammation_II	CLEC12A	Inverse variance weighted	10	rs10099100, rs111931861, rs112635299, rs1452075, rs2224274, rs2391769, rs325485, rs45595836, rs6701243, rs910805	0.0356018	0.172102	0.952549	0.888347	1.02139	no_pass
asd	CLEC3B:P05452:OID30756:v1:Inflammation_II	CLEC3B	Inverse variance weighted	10	rs10099100, rs111931861, rs112635299, rs1452075, rs2224274, rs2391769, rs325485, rs45595836, rs6701243, rs910805	0.0319547	0.317577	0.968568	0.909766	1.03117	no_pass
asd	CLEC4A:Q9UMR7:OID20573:v1:Inflammation	CLEC4A	Inverse variance weighted	10	rs10099100, rs111931861, rs112635299, rs1452075, rs2224274, rs2391769, rs325485, rs45595836, rs6701243, rs910805	0.0480036	0.927291	0.995629	0.906225	1.09385	no_pass
asd	CLEC4C:Q8WTT0:OID20547:v1:Inflammation	CLEC4C	Inverse variance weighted	10	rs10099100, rs111931861, rs112635299, rs1452075, rs2224274, rs2391769, rs325485, rs45595836, rs6701243, rs910805	0.0275951	0.13801	0.959896	0.909358	1.01324	no_pass
asd	CLEC4D:Q8WXI8:OID20609:v1:Inflammation	CLEC4D	Inverse variance weighted	10	rs10099100, rs111931861, rs112635299, rs1452075, rs2224274, rs2391769, rs325485, rs45595836, rs6701243, rs910805	0.0357489	0.631866	1.01727	0.948436	1.09111	no_pass
asd	CLEC4G:Q6UXB4:OID20590:v1:Inflammation	CLEC4G	Inverse variance weighted	10	rs10099100, rs111931861, rs112635299, rs1452075, rs2224274, rs2391769, rs325485, rs45595836, rs6701243, rs910805	0.0437826	0.880299	0.993428	0.911734	1.08244	no_pass
asd	CLEC7A:Q9BXN2:OID20636:v1:Inflammation	CLEC7A	Inverse variance weighted	10	rs10099100, rs111931861, rs112635299, rs1452075, rs2224274, rs2391769, rs325485, rs45595836, rs6701243, rs910805	0.0250417	0.621235	0.987703	0.940395	1.03739	no_pass
asd	CLIP2:Q9UDT6:OID20559:v1:Inflammation	CLIP2	Inverse variance weighted	10	rs10099100, rs111931861, rs112635299, rs1452075, rs2224274, rs2391769, rs325485, rs45595836, rs6701243, rs910805	0.0359672	0.442317	1.02802	0.958043	1.1031	no_pass
asd	CLSTN2:Q9H4D0:OID20664:v1:Inflammation	CLSTN2	Inverse variance weighted	10	rs10099100, rs111931861, rs112635299, rs1452075, rs2224274, rs2391769, rs325485, rs45595836, rs6701243, rs910805	0.0391647	0.288941	0.959319	0.888434	1.03586	no_pass
asd	CLU:P10909:OID30732:v1:Inflammation_II	CLU	Inverse variance weighted	10	rs10099100, rs111931861, rs112635299, rs1452075, rs2224274, rs2391769, rs325485, rs45595836, rs6701243, rs910805	0.064092	0.607711	1.03345	0.91145	1.17178	no_pass
asd	CNTNAP2:Q9UHC6:OID20556:v1:Inflammation	CNTNAP2	Inverse variance weighted	10	rs10099100, rs111931861, rs112635299, rs1452075, rs2224274, rs2391769, rs325485, rs45595836, rs6701243, rs910805	0.0332434	0.418042	0.973438	0.912034	1.03898	no_pass
asd	COL5A1:P20908:OID30587:v1:Inflammation_II	COL5A1	Inverse variance weighted	10	rs10099100, rs111931861, rs112635299, rs1452075, rs2224274, rs2391769, rs325485, rs45595836, rs6701243, rs910805	0.0470767	0.674125	0.980399	0.893985	1.07517	no_pass
asd	COL9A1:P20849:OID20550:v1:Inflammation	COL9A1	Inverse variance weighted	10	rs10099100, rs111931861, rs112635299, rs1452075, rs2224274, rs2391769, rs325485, rs45595836, rs6701243, rs910805	0.0314899	0.64519	0.985605	0.926612	1.04835	no_pass
asd	COLEC12:Q5KU26:OID20738:v1:Inflammation	COLEC12	Inverse variance weighted	10	rs10099100, rs111931861, rs112635299, rs1452075, rs2224274, rs2391769, rs325485, rs45595836, rs6701243, rs910805	0.0300517	0.15945	1.04319	0.983516	1.10648	no_pass
asd	CPA4:Q9UI42:OID30606:v1:Inflammation_II	CPA4	Inverse variance weighted	10	rs10099100, rs111931861, rs112635299, rs1452075, rs2224274, rs2391769, rs325485, rs45595836, rs6701243, rs910805	0.0303621	0.872751	0.995149	0.937656	1.05617	no_pass
asd	CPB2:Q96IY4:OID30734:v1:Inflammation_II	CPB2	Inverse variance weighted	10	rs10099100, rs111931861, rs112635299, rs1452075, rs2224274, rs2391769, rs325485, rs45595836, rs6701243, rs910805	0.0416183	0.563945	1.0243	0.944067	1.11136	no_pass
asd	CPOX:P36551:OID30495:v1:Inflammation_II	CPOX	Inverse variance weighted	10	rs10099100, rs111931861, rs112635299, rs1452075, rs2224274, rs2391769, rs325485, rs45595836, rs6701243, rs910805	0.0353453	0.633741	0.9833	0.917486	1.05383	no_pass
asd	CR1:P17927:OID30697:v1:Inflammation_II	CR1	Inverse variance weighted	10	rs10099100, rs111931861, rs112635299, rs1452075, rs2224274, rs2391769, rs325485, rs45595836, rs6701243, rs910805	0.0331367	0.228817	1.04068	0.975241	1.11052	no_pass
asd	CRELD1:Q96HD1:OID30619:v1:Inflammation_II	CRELD1	Inverse variance weighted	10	rs10099100, rs111931861, rs112635299, rs1452075, rs2224274, rs2391769, rs325485, rs45595836, rs6701243, rs910805	0.0490715	0.286222	1.05373	0.957099	1.16011	no_pass
asd	CRELD2:Q6UXH1:OID20751:v1:Inflammation	CRELD2	Inverse variance weighted	10	rs10099100, rs111931861, rs112635299, rs1452075, rs2224274, rs2391769, rs325485, rs45595836, rs6701243, rs910805	0.0310019	0.79372	1.00814	0.948705	1.0713	no_pass
asd	CRHBP:P24387:OID20747:v1:Inflammation	CRHBP	Inverse variance weighted	10	rs10099100, rs111931861, rs112635299, rs1452075, rs2224274, rs2391769, rs325485, rs45595836, rs6701243, rs910805	0.0302836	0.00160044	1.10029	1.03688	1.16757	no_pass
asd	CRIM1:Q9NZV1:OID20701:v1:Inflammation	CRIM1	Inverse variance weighted	10	rs10099100, rs111931861, rs112635299, rs1452075, rs2224274, rs2391769, rs325485, rs45595836, rs6701243, rs910805	0.0502999	0.462372	0.963707	0.873231	1.06356	no_pass
asd	CRISP3:P54108:OID30715:v1:Inflammation_II	CRISP3	Inverse variance weighted	10	rs10099100, rs111931861, rs112635299, rs1452075, rs2224274, rs2391769, rs325485, rs45595836, rs6701243, rs910805	0.0279296	0.563463	1.01627	0.962129	1.07345	no_pass
asd	CRKL:P46109:OID20742:v1:Inflammation	CRKL	Inverse variance weighted	10	rs10099100, rs111931861, rs112635299, rs1452075, rs2224274, rs2391769, rs325485, rs45595836, rs6701243, rs910805	0.0326239	0.673043	1.01386	0.951062	1.08081	no_pass
asd	CRLF1:O75462:OID20699:v1:Inflammation	CRLF1	Inverse variance weighted	10	rs10099100, rs111931861, rs112635299, rs1452075, rs2224274, rs2391769, rs325485, rs45595836, rs6701243, rs910805	0.0459395	0.3746	0.960031	0.877366	1.05049	no_pass
asd	CSF1:P09603:OID20719:v1:Inflammation	CSF1	Inverse variance weighted	10	rs10099100, rs111931861, rs112635299, rs1452075, rs2224274, rs2391769, rs325485, rs45595836, rs6701243, rs910805	0.0394753	0.573246	0.97801	0.905193	1.05668	no_pass
asd	CSF1R:P07333:OID30681:v1:Inflammation_II	CSF1R	Inverse variance weighted	10	rs10099100, rs111931861, rs112635299, rs1452075, rs2224274, rs2391769, rs325485, rs45595836, rs6701243, rs910805	0.0311431	0.282065	1.03407	0.972836	1.09915	no_pass
asd	CSF2RB:P32927:OID30553:v1:Inflammation_II	CSF2RB	Inverse variance weighted	10	rs10099100, rs111931861, rs112635299, rs1452075, rs2224274, rs2391769, rs325485, rs45595836, rs6701243, rs910805	0.0207776	0.910419	0.997665	0.957852	1.03913	no_pass
asd	CSF3:P09919:OID20491:v1:Inflammation	CSF3	Inverse variance weighted	10	rs10099100, rs111931861, rs112635299, rs1452075, rs2224274, rs2391769, rs325485, rs45595836, rs6701243, rs910805	0.0326429	0.900748	1.00408	0.94185	1.07042	no_pass
asd	CSF3R:Q99062:OID30527:v1:Inflammation_II	CSF3R	Inverse variance weighted	10	rs10099100, rs111931861, rs112635299, rs1452075, rs2224274, rs2391769, rs325485, rs45595836, rs6701243, rs910805	0.0401657	0.191089	1.05391	0.974127	1.14024	no_pass
asd	CSH1:P0DML2:OID30667:v1:Inflammation_II	CSH1	Inverse variance weighted	10	rs10099100, rs111931861, rs112635299, rs1452075, rs2224274, rs2391769, rs325485, rs45595836, rs6701243, rs910805	0.0332921	0.815267	0.992252	0.929572	1.05916	no_pass
asd	CSNK1D:P48730:OID30492:v1:Inflammation_II	CSNK1D	Inverse variance weighted	10	rs10099100, rs111931861, rs112635299, rs1452075, rs2224274, rs2391769, rs325485, rs45595836, rs6701243, rs910805	0.0496675	0.893066	0.993346	0.901203	1.09491	no_pass
asd	CST1:P01037:OID30581:v1:Inflammation_II	CST1	Inverse variance weighted	10	rs10099100, rs111931861, rs112635299, rs1452075, rs2224274, rs2391769, rs325485, rs45595836, rs6701243, rs910805	0.036974	0.31278	1.03803	0.965463	1.11604	no_pass
asd	CST7:O76096:OID20704:v1:Inflammation	CST7	Inverse variance weighted	10	rs10099100, rs111931861, rs112635299, rs1452075, rs2224274, rs2391769, rs325485, rs45595836, rs6701243, rs910805	0.0266129	0.901614	1.0033	0.952304	1.05702	no_pass
asd	CTBS:Q01459:OID30710:v1:Inflammation_II	CTBS	Inverse variance weighted	10	rs10099100, rs111931861, rs112635299, rs1452075, rs2224274, rs2391769, rs325485, rs45595836, rs6701243, rs910805	0.0452077	0.057339	1.08973	0.997324	1.19069	no_pass
asd	CTRC:Q99895:OID20752:v1:Inflammation	CTRC	Inverse variance weighted	10	rs10099100, rs111931861, rs112635299, rs1452075, rs2224274, rs2391769, rs325485, rs45595836, rs6701243, rs910805	0.0302672	0.103222	0.951878	0.897052	1.01006	no_pass
asd	CTSC:P53634:OID20679:v1:Inflammation	CTSC	Inverse variance weighted	10	rs10099100, rs111931861, rs112635299, rs1452075, rs2224274, rs2391769, rs325485, rs45595836, rs6701243, rs910805	0.0268012	0.87693	0.995858	0.944896	1.04957	no_pass
asd	CTSE:P14091:OID30628:v1:Inflammation_II	CTSE	Inverse variance weighted	10	rs10099100, rs111931861, rs112635299, rs1452075, rs2224274, rs2391769, rs325485, rs45595836, rs6701243, rs910805	0.0314644	0.230499	1.03845	0.976342	1.10451	no_pass
asd	CTSO:P43234:OID20660:v1:Inflammation	CTSO	Inverse variance weighted	10	rs10099100, rs111931861, rs112635299, rs1452075, rs2224274, rs2391769, rs325485, rs45595836, rs6701243, rs910805	0.0479838	0.597386	1.02567	0.933602	1.12681	no_pass
asd	CXADR:P78310:OID20561:v1:Inflammation	CXADR	Inverse variance weighted	10	rs10099100, rs111931861, rs112635299, rs1452075, rs2224274, rs2391769, rs325485, rs45595836, rs6701243, rs910805	0.049037	0.452985	1.03749	0.942412	1.14215	no_pass
asd	CXCL10:P02778:OID20697:v1:Inflammation	CXCL10	Inverse variance weighted	10	rs10099100, rs111931861, rs112635299, rs1452075, rs2224274, rs2391769, rs325485, rs45595836, rs6701243, rs910805	0.0314853	0.909625	1.00358	0.94352	1.06746	no_pass
asd	CXCL12:P48061:OID20464:v1:Inflammation	CXCL12	Inverse variance weighted	10	rs10099100, rs111931861, rs112635299, rs1452075, rs2224274, rs2391769, rs325485, rs45595836, rs6701243, rs910805	0.0459681	0.726614	0.984056	0.899272	1.07683	no_pass
asd	CXCL14:O95715:OID20458:v1:Inflammation	CXCL14	Inverse variance weighted	10	rs10099100, rs111931861, rs112635299, rs1452075, rs2224274, rs2391769, rs325485, rs45595836, rs6701243, rs910805	0.0327797	0.0363394	0.933689	0.875588	0.995646	no_pass
asd	CXCL17:Q6UXB2:OID20622:v1:Inflammation	CXCL17	Inverse variance weighted	10	rs10099100, rs111931861, rs112635299, rs1452075, rs2224274, rs2391769, rs325485, rs45595836, rs6701243, rs910805	0.0397037	0.809926	1.0096	0.934009	1.0913	no_pass
asd	CXCL1:P09341:OID20762:v1:Inflammation	CXCL1	Inverse variance weighted	10	rs10099100, rs111931861, rs112635299, rs1452075, rs2224274, rs2391769, rs325485, rs45595836, rs6701243, rs910805	0.032363	0.950076	1.00203	0.940442	1.06765	no_pass
asd	CXCL3:P19876:OID20788:v1:Inflammation	CXCL3	Inverse variance weighted	10	rs10099100, rs111931861, rs112635299, rs1452075, rs2224274, rs2391769, rs325485, rs45595836, rs6701243, rs910805	0.0327728	0.874894	1.00517	0.942636	1.07186	no_pass
asd	CXCL6:P80162:OID20613:v1:Inflammation	CXCL6	Inverse variance weighted	10	rs10099100, rs111931861, rs112635299, rs1452075, rs2224274, rs2391769, rs325485, rs45595836, rs6701243, rs910805	0.0446028	0.978457	1.00121	0.917395	1.09267	no_pass
asd	CXCL8:P10145:OID20631:v1:Inflammation	CXCL8	Inverse variance weighted	10	rs10099100, rs111931861, rs112635299, rs1452075, rs2224274, rs2391769, rs325485, rs45595836, rs6701243, rs910805	0.0423024	0.754626	0.986866	0.908342	1.07218	no_pass
asd	CXCL9:Q07325:OID20675:v1:Inflammation	CXCL9	Inverse variance weighted	10	rs10099100, rs111931861, rs112635299, rs1452075, rs2224274, rs2391769, rs325485, rs45595836, rs6701243, rs910805	0.0344815	0.602094	1.01814	0.951605	1.08933	no_pass
asd	DAAM1:Q9Y4D1:OID30664:v1:Inflammation_II	DAAM1	Inverse variance weighted	10	rs10099100, rs111931861, rs112635299, rs1452075, rs2224274, rs2391769, rs325485, rs45595836, rs6701243, rs910805	0.0332836	0.501575	1.02262	0.958037	1.09155	no_pass
asd	DAG1:Q14118:OID20774:v1:Inflammation	DAG1	Inverse variance weighted	10	rs10099100, rs111931861, rs112635299, rs1452075, rs2224274, rs2391769, rs325485, rs45595836, rs6701243, rs910805	0.0332619	0.839398	1.00676	0.943223	1.07458	no_pass
asd	DAND5:Q8N907:OID30420:v1:Inflammation_II	DAND5	Inverse variance weighted	10	rs10099100, rs111931861, rs112635299, rs1452075, rs2224274, rs2391769, rs325485, rs45595836, rs6701243, rs910805	0.0395397	0.670221	1.01698	0.941143	1.09893	no_pass
asd	DAPK2:Q9UIK4:OID30505:v1:Inflammation_II	DAPK2	Inverse variance weighted	10	rs10099100, rs111931861, rs112635299, rs1452075, rs2224274, rs2391769, rs325485, rs45595836, rs6701243, rs910805	0.0321505	0.0519718	1.06447	0.999465	1.13371	no_pass
asd	DAPP1:Q9UN19:OID20524:v1:Inflammation	DAPP1	Inverse variance weighted	10	rs10099100, rs111931861, rs112635299, rs1452075, rs2224274, rs2391769, rs325485, rs45595836, rs6701243, rs910805	0.0329819	0.266627	1.03732	0.972382	1.10659	no_pass
asd	DBH:P09172:OID30703:v1:Inflammation_II	DBH	Inverse variance weighted	10	rs10099100, rs111931861, rs112635299, rs1452075, rs2224274, rs2391769, rs325485, rs45595836, rs6701243, rs910805	0.0201174	0.684064	0.991847	0.9535	1.03174	no_pass
asd	DBN1:Q16643:OID30549:v1:Inflammation_II	DBN1	Inverse variance weighted	10	rs10099100, rs111931861, rs112635299, rs1452075, rs2224274, rs2391769, rs325485, rs45595836, rs6701243, rs910805	0.0350457	0.467389	1.0258	0.9577	1.09873	no_pass
asd	DBNL:Q9UJU6:OID20681:v1:Inflammation	DBNL	Inverse variance weighted	10	rs10099100, rs111931861, rs112635299, rs1452075, rs2224274, rs2391769, rs325485, rs45595836, rs6701243, rs910805	0.0326067	0.435915	1.02573	0.962227	1.09342	no_pass
asd	DCTD:P32321:OID30657:v1:Inflammation_II	DCTD	Inverse variance weighted	10	rs10099100, rs111931861, rs112635299, rs1452075, rs2224274, rs2391769, rs325485, rs45595836, rs6701243, rs910805	0.0330461	0.740718	1.011	0.947588	1.07864	no_pass
asd	DDI2:Q5TDH0:OID30602:v1:Inflammation_II	DDI2	Inverse variance weighted	10	rs10099100, rs111931861, rs112635299, rs1452075, rs2224274, rs2391769, rs325485, rs45595836, rs6701243, rs910805	0.0319133	0.593275	1.01719	0.955515	1.08285	no_pass
asd	DDX39A:O00148:OID30494:v1:Inflammation_II	DDX39A	Inverse variance weighted	10	rs10099100, rs111931861, rs112635299, rs1452075, rs2224274, rs2391769, rs325485, rs45595836, rs6701243, rs910805	0.0338645	0.270674	1.03801	0.971346	1.10924	no_pass
asd	DDX4:Q9NQI0:OID30431:v1:Inflammation_II	DDX4	Inverse variance weighted	10	rs10099100, rs111931861, rs112635299, rs1452075, rs2224274, rs2391769, rs325485, rs45595836, rs6701243, rs910805	0.0338963	0.081527	0.942665	0.882073	1.00742	no_pass
asd	DECR1:Q16698:OID20579:v1:Inflammation	DECR1	Inverse variance weighted	10	rs10099100, rs111931861, rs112635299, rs1452075, rs2224274, rs2391769, rs325485, rs45595836, rs6701243, rs910805	0.036172	0.571338	1.02069	0.950829	1.09568	no_pass
asd	DEFB103A_DEFB103B:P81534:OID30534:v1:Inflammation_II	DEFB103A	Inverse variance weighted	10	rs10099100, rs111931861, rs112635299, rs1452075, rs2224274, rs2391769, rs325485, rs45595836, rs6701243, rs910805	0.047363	0.41367	1.03948	0.947324	1.14059	no_pass
asd	DEFB103A_DEFB103B:P81534:OID30534:v1:Inflammation_II	DEFB103B	Inverse variance weighted	10	rs10099100, rs111931861, rs112635299, rs1452075, rs2224274, rs2391769, rs325485, rs45595836, rs6701243, rs910805	0.047363	0.41367	1.03948	0.947324	1.14059	no_pass
asd	DENR:O43583:OID30493:v1:Inflammation_II	DENR	Inverse variance weighted	10	rs10099100, rs111931861, rs112635299, rs1452075, rs2224274, rs2391769, rs325485, rs45595836, rs6701243, rs910805	0.0331218	0.846324	0.993601	0.931147	1.06024	no_pass
asd	DFFA:O00273:OID20620:v1:Inflammation	DFFA	Inverse variance weighted	10	rs10099100, rs111931861, rs112635299, rs1452075, rs2224274, rs2391769, rs325485, rs45595836, rs6701243, rs910805	0.0325874	0.654448	1.01469	0.951909	1.08162	no_pass
asd	DGKA:P23743:OID30546:v1:Inflammation_II	DGKA	Inverse variance weighted	10	rs10099100, rs111931861, rs112635299, rs1452075, rs2224274, rs2391769, rs325485, rs45595836, rs6701243, rs910805	0.0328554	0.336827	1.03206	0.967693	1.10071	no_pass
asd	DGKZ:Q13574:OID20466:v1:Inflammation	DGKZ	Inverse variance weighted	10	rs10099100, rs111931861, rs112635299, rs1452075, rs2224274, rs2391769, rs325485, rs45595836, rs6701243, rs910805	0.033512	0.360567	0.969825	0.908171	1.03567	no_pass
asd	DIPK2B:Q9H7Y0:OID30582:v1:Inflammation_II	DIPK2B	Inverse variance weighted	10	rs10099100, rs111931861, rs112635299, rs1452075, rs2224274, rs2391769, rs325485, rs45595836, rs6701243, rs910805	0.0412267	0.960969	1.00202	0.924237	1.08635	no_pass
asd	DNAJA2:O60884:OID20627:v1:Inflammation	DNAJA2	Inverse variance weighted	10	rs10099100, rs111931861, rs112635299, rs1452075, rs2224274, rs2391769, rs325485, rs45595836, rs6701243, rs910805	0.0326908	0.498531	1.02237	0.958919	1.09002	no_pass
asd	DNAJB2:P25686:OID30661:v1:Inflammation_II	DNAJB2	Inverse variance weighted	10	rs10099100, rs111931861, rs112635299, rs1452075, rs2224274, rs2391769, rs325485, rs45595836, rs6701243, rs910805	0.0321395	0.295326	1.03421	0.971068	1.10145	no_pass
asd	DNAJB6:O75190:OID30613:v1:Inflammation_II	DNAJB6	Inverse variance weighted	10	rs10099100, rs111931861, rs112635299, rs1452075, rs2224274, rs2391769, rs325485, rs45595836, rs6701243, rs910805	0.0330182	0.550561	1.0199	0.955991	1.08809	no_pass
asd	DNER:Q8NFT8:OID20712:v1:Inflammation	DNER	Inverse variance weighted	10	rs10099100, rs111931861, rs112635299, rs1452075, rs2224274, rs2391769, rs325485, rs45595836, rs6701243, rs910805	0.0358049	0.575462	0.980148	0.913722	1.0514	no_pass
asd	DNPH1:O43598:OID20744:v1:Inflammation	DNPH1	Inverse variance weighted	10	rs10099100, rs111931861, rs112635299, rs1452075, rs2224274, rs2391769, rs325485, rs45595836, rs6701243, rs910805	0.0316219	0.292818	1.03382	0.971694	1.09993	no_pass
asd	DPP10:Q8N608:OID20527:v1:Inflammation	DPP10	Inverse variance weighted	10	rs10099100, rs111931861, rs112635299, rs1452075, rs2224274, rs2391769, rs325485, rs45595836, rs6701243, rs910805	0.0315596	0.0890085	0.947743	0.890895	1.00822	no_pass
asd	DTD1:Q8TEA8:OID30580:v1:Inflammation_II	DTD1	Inverse variance weighted	10	rs10099100, rs111931861, rs112635299, rs1452075, rs2224274, rs2391769, rs325485, rs45595836, rs6701243, rs910805	0.0330191	0.645939	1.01528	0.951659	1.08316	no_pass
asd	ECM1:Q16610:OID30736:v1:Inflammation_II	ECM1	Inverse variance weighted	10	rs10099100, rs111931861, rs112635299, rs1452075, rs2224274, rs2391769, rs325485, rs45595836, rs6701243, rs910805	0.0302199	0.860003	1.00534	0.947526	1.06669	no_pass
asd	EDAR:Q9UNE0:OID20525:v1:Inflammation	EDAR	Inverse variance weighted	10	rs10099100, rs111931861, rs112635299, rs1452075, rs2224274, rs2391769, rs325485, rs45595836, rs6701243, rs910805	0.0326663	0.954395	0.998134	0.93623	1.06413	no_pass
asd	EDNRB:P24530:OID30421:v1:Inflammation_II	EDNRB	Inverse variance weighted	10	rs10099100, rs111931861, rs112635299, rs1452075, rs2224274, rs2391769, rs325485, rs45595836, rs6701243, rs910805	0.0335165	0.81059	0.991999	0.928927	1.05935	no_pass
asd	EGF:P01133:OID20698:v1:Inflammation	EGF	Inverse variance weighted	10	rs10099100, rs111931861, rs112635299, rs1452075, rs2224274, rs2391769, rs325485, rs45595836, rs6701243, rs910805	0.032879	0.436844	0.974759	0.913924	1.03964	no_pass
asd	EGLN1:Q9GZT9:OID20572:v1:Inflammation	EGLN1	Inverse variance weighted	10	rs10099100, rs111931861, rs112635299, rs1452075, rs2224274, rs2391769, rs325485, rs45595836, rs6701243, rs910805	0.0321287	0.0569512	1.06307	0.998192	1.13217	no_pass
asd	EIF4E:P06730:OID30557:v1:Inflammation_II	EIF4E	Inverse variance weighted	10	rs10099100, rs111931861, rs112635299, rs1452075, rs2224274, rs2391769, rs325485, rs45595836, rs6701243, rs910805	0.0332633	0.395298	1.02868	0.963753	1.09798	no_pass
asd	EIF4G1:Q04637:OID20625:v1:Inflammation	EIF4G1	Inverse variance weighted	10	rs10099100, rs111931861, rs112635299, rs1452075, rs2224274, rs2391769, rs325485, rs45595836, rs6701243, rs910805	0.0323939	0.60465	1.01691	0.954354	1.08357	no_pass
asd	EIF5A:P63241:OID20423:v1:Inflammation	EIF5A	Inverse variance weighted	10	rs10099100, rs111931861, rs112635299, rs1452075, rs2224274, rs2391769, rs325485, rs45595836, rs6701243, rs910805	0.0337264	0.270075	0.963487	0.901856	1.02933	no_pass
asd	ENAH:Q8N8S7:OID20497:v1:Inflammation	ENAH	Inverse variance weighted	10	rs10099100, rs111931861, rs112635299, rs1452075, rs2224274, rs2391769, rs325485, rs45595836, rs6701243, rs910805	0.0366766	0.79871	1.0094	0.939382	1.08463	no_pass
asd	ENPP5:Q9UJA9:OID20736:v1:Inflammation	ENPP5	Inverse variance weighted	10	rs10099100, rs111931861, rs112635299, rs1452075, rs2224274, rs2391769, rs325485, rs45595836, rs6701243, rs910805	0.0264873	0.0826589	0.955073	0.906755	1.00597	no_pass
asd	ENPP7:Q6UWV6:OID20689:v1:Inflammation	ENPP7	Inverse variance weighted	10	rs10099100, rs111931861, rs112635299, rs1452075, rs2224274, rs2391769, rs325485, rs45595836, rs6701243, rs910805	0.0407064	0.148297	1.06061	0.979277	1.1487	no_pass
asd	EP300:Q09472:OID30438:v1:Inflammation_II	EP300	Inverse variance weighted	10	rs10099100, rs111931861, rs112635299, rs1452075, rs2224274, rs2391769, rs325485, rs45595836, rs6701243, rs910805	0.0334218	0.676598	0.986156	0.923627	1.05292	no_pass
asd	EPCAM:P16422:OID20743:v1:Inflammation	EPCAM	Inverse variance weighted	10	rs10099100, rs111931861, rs112635299, rs1452075, rs2224274, rs2391769, rs325485, rs45595836, rs6701243, rs910805	0.038881	0.505124	1.02625	0.950949	1.10752	no_pass
asd	EPHA1:P21709:OID20677:v1:Inflammation	EPHA1	Inverse variance weighted	10	rs10099100, rs111931861, rs112635299, rs1452075, rs2224274, rs2391769, rs325485, rs45595836, rs6701243, rs910805	0.054414	0.372979	1.04967	0.943486	1.16781	no_pass
asd	EPHA4:P54764:OID30622:v1:Inflammation_II	EPHA4	Inverse variance weighted	10	rs10099100, rs111931861, rs112635299, rs1452075, rs2224274, rs2391769, rs325485, rs45595836, rs6701243, rs910805	0.0310189	0.648856	0.985975	0.927816	1.04778	no_pass
asd	EPO:P01588:OID20522:v1:Inflammation	EPO	Inverse variance weighted	10	rs10099100, rs111931861, rs112635299, rs1452075, rs2224274, rs2391769, rs325485, rs45595836, rs6701243, rs910805	0.0329862	0.558268	0.980875	0.919465	1.04639	no_pass
asd	ERBB3:P21860:OID20705:v1:Inflammation	ERBB3	Inverse variance weighted	10	rs10099100, rs111931861, rs112635299, rs1452075, rs2224274, rs2391769, rs325485, rs45595836, rs6701243, rs910805	0.0421187	0.268599	1.0477	0.964682	1.13786	no_pass
asd	ERMAP:Q96PL5:OID30539:v1:Inflammation_II	ERMAP	Inverse variance weighted	10	rs10099100, rs111931861, rs112635299, rs1452075, rs2224274, rs2391769, rs325485, rs45595836, rs6701243, rs910805	0.0301707	0.969126	0.998833	0.94148	1.05968	no_pass
asd	ERP29:P30040:OID30578:v1:Inflammation_II	ERP29	Inverse variance weighted	10	rs10099100, rs111931861, rs112635299, rs1452075, rs2224274, rs2391769, rs325485, rs45595836, rs6701243, rs910805	0.0331979	0.410873	1.02768	0.962937	1.09677	no_pass
asd	ESM1:Q9NQ30:OID20758:v1:Inflammation	ESM1	Inverse variance weighted	10	rs10099100, rs111931861, rs112635299, rs1452075, rs2224274, rs2391769, rs325485, rs45595836, rs6701243, rs910805	0.0557235	0.565484	0.968482	0.868278	1.08025	no_pass
asd	ESR1:P03372:OID30434:v1:Inflammation_II	ESR1	Inverse variance weighted	10	rs10099100, rs111931861, rs112635299, rs1452075, rs2224274, rs2391769, rs325485, rs45595836, rs6701243, rs910805	0.0401542	0.878498	0.99388	0.918659	1.07526	no_pass
asd	EVI5:O60447:OID30519:v1:Inflammation_II	EVI5	Inverse variance weighted	10	rs10099100, rs111931861, rs112635299, rs1452075, rs2224274, rs2391769, rs325485, rs45595836, rs6701243, rs910805	0.0367721	0.482654	1.02615	0.954796	1.10284	no_pass
asd	F10:P00742:OID30684:v1:Inflammation_II	F10	Inverse variance weighted	10	rs10099100, rs111931861, rs112635299, rs1452075, rs2224274, rs2391769, rs325485, rs45595836, rs6701243, rs910805	0.0476578	0.400638	1.04087	0.948045	1.14278	no_pass
asd	F11:P03951:OID30773:v1:Inflammation_II	F11	Inverse variance weighted	10	rs10099100, rs111931861, rs112635299, rs1452075, rs2224274, rs2391769, rs325485, rs45595836, rs6701243, rs910805	0.0287652	0.358062	1.02679	0.970501	1.08634	no_pass
asd	F12:P00748:OID30739:v1:Inflammation_II	F12	Inverse variance weighted	10	rs10099100, rs111931861, rs112635299, rs1452075, rs2224274, rs2391769, rs325485, rs45595836, rs6701243, rs910805	0.0236854	0.00606565	1.06716	1.01875	1.11787	no_pass
asd	F13B:P05160:OID30781:v1:Inflammation_II	F13B	Inverse variance weighted	10	rs10099100, rs111931861, rs112635299, rs1452075, rs2224274, rs2391769, rs325485, rs45595836, rs6701243, rs910805	0.0306881	0.243316	1.03645	0.97595	1.10071	no_pass
asd	F2:P00734:OID30723:v1:Inflammation_II	F2	Inverse variance weighted	10	rs10099100, rs111931861, rs112635299, rs1452075, rs2224274, rs2391769, rs325485, rs45595836, rs6701243, rs910805	0.0326859	0.853911	1.00604	0.943607	1.0726	no_pass
asd	F2R:P25116:OID20691:v1:Inflammation	F2R	Inverse variance weighted	10	rs10099100, rs111931861, rs112635299, rs1452075, rs2224274, rs2391769, rs325485, rs45595836, rs6701243, rs910805	0.032687	0.610961	1.01677	0.953669	1.08404	no_pass
asd	FABP1:P07148:OID20778:v1:Inflammation	FABP1	Inverse variance weighted	10	rs10099100, rs111931861, rs112635299, rs1452075, rs2224274, rs2391769, rs325485, rs45595836, rs6701243, rs910805	0.0460356	0.00487909	1.13836	1.04014	1.24585	no_pass
asd	FABP9:Q0Z7S8:OID20501:v1:Inflammation	FABP9	Inverse variance weighted	10	rs10099100, rs111931861, rs112635299, rs1452075, rs2224274, rs2391769, rs325485, rs45595836, rs6701243, rs910805	0.0449879	0.220387	0.94636	0.866486	1.0336	no_pass
asd	FASLG:P48023:OID20665:v1:Inflammation	FASLG	Inverse variance weighted	10	rs10099100, rs111931861, rs112635299, rs1452075, rs2224274, rs2391769, rs325485, rs45595836, rs6701243, rs910805	0.0352794	0.0193941	0.920831	0.859309	0.986758	no_pass
asd	FCAR:P24071:OID20564:v1:Inflammation	FCAR	Inverse variance weighted	10	rs10099100, rs111931861, rs112635299, rs1452075, rs2224274, rs2391769, rs325485, rs45595836, rs6701243, rs910805	0.0268769	0.8676	0.995529	0.944444	1.04938	no_pass
asd	FCN1:O00602:OID30690:v1:Inflammation_II	FCN1	Inverse variance weighted	10	rs10099100, rs111931861, rs112635299, rs1452075, rs2224274, rs2391769, rs325485, rs45595836, rs6701243, rs910805	0.0322192	0.67155	1.01376	0.951717	1.07984	no_pass
asd	FCRL2:Q96LA5:OID20639:v1:Inflammation	FCRL2	Inverse variance weighted	10	rs10099100, rs111931861, rs112635299, rs1452075, rs2224274, rs2391769, rs325485, rs45595836, rs6701243, rs910805	0.0287368	0.758002	0.991185	0.936901	1.04861	no_pass
asd	FCRL3:Q96P31:OID20443:v1:Inflammation	FCRL3	Inverse variance weighted	10	rs10099100, rs111931861, rs112635299, rs1452075, rs2224274, rs2391769, rs325485, rs45595836, rs6701243, rs910805	0.0317607	0.431962	0.97535	0.916485	1.038	no_pass
asd	FCRL6:Q6DN72:OID20529:v1:Inflammation	FCRL6	Inverse variance weighted	10	rs10099100, rs111931861, rs112635299, rs1452075, rs2224274, rs2391769, rs325485, rs45595836, rs6701243, rs910805	0.0312278	0.877387	1.00483	0.945172	1.06825	no_pass
asd	FGA:P02671:OID30788:v1:Inflammation_II	FGA	Inverse variance weighted	10	rs10099100, rs111931861, rs112635299, rs1452075, rs2224274, rs2391769, rs325485, rs45595836, rs6701243, rs910805	0.0320688	0.0327494	1.07087	1.00563	1.14034	no_pass
asd	FGF12:P61328:OID30454:v1:Inflammation_II	FGF12	Inverse variance weighted	10	rs10099100, rs111931861, rs112635299, rs1452075, rs2224274, rs2391769, rs325485, rs45595836, rs6701243, rs910805	0.0336499	0.139486	0.951491	0.890762	1.01636	no_pass
asd	FGF16:O43320:OID30535:v1:Inflammation_II	FGF16	Inverse variance weighted	10	rs10099100, rs111931861, rs112635299, rs1452075, rs2224274, rs2391769, rs325485, rs45595836, rs6701243, rs910805	0.0334744	0.789355	1.00898	0.944908	1.0774	no_pass
asd	FGF19:O95750:OID20715:v1:Inflammation	FGF19	Inverse variance weighted	10	rs10099100, rs111931861, rs112635299, rs1452075, rs2224274, rs2391769, rs325485, rs45595836, rs6701243, rs910805	0.0384015	0.627944	0.981562	0.910395	1.05829	no_pass
asd	FGF20:Q9NP95:OID30459:v1:Inflammation_II	FGF20	Inverse variance weighted	10	rs10099100, rs111931861, rs112635299, rs1452075, rs2224274, rs2391769, rs325485, rs45595836, rs6701243, rs910805	0.0453015	0.716517	1.01659	0.930213	1.11098	no_pass
asd	FGF2:P09038:OID20503:v1:Inflammation	FGF2	Inverse variance weighted	10	rs10099100, rs111931861, rs112635299, rs1452075, rs2224274, rs2391769, rs325485, rs45595836, rs6701243, rs910805	0.0291112	0.582236	1.01614	0.959788	1.07581	no_pass
asd	FGF3:P11487:OID30544:v1:Inflammation_II	FGF3	Inverse variance weighted	10	rs10099100, rs111931861, rs112635299, rs1452075, rs2224274, rs2391769, rs325485, rs45595836, rs6701243, rs910805	0.041345	0.949274	0.997373	0.919738	1.08156	no_pass
asd	FGF5:P12034:OID20490:v1:Inflammation	FGF5	Inverse variance weighted	10	rs10099100, rs111931861, rs112635299, rs1452075, rs2224274, rs2391769, rs325485, rs45595836, rs6701243, rs910805	0.0356209	0.982703	0.999228	0.931845	1.07148	no_pass
asd	FGF6:P10767:OID30443:v1:Inflammation_II	FGF6	Inverse variance weighted	10	rs10099100, rs111931861, rs112635299, rs1452075, rs2224274, rs2391769, rs325485, rs45595836, rs6701243, rs910805	0.0337962	0.155652	0.953148	0.892056	1.01842	no_pass
asd	FGFR4:P22455:OID30646:v1:Inflammation_II	FGFR4	Inverse variance weighted	10	rs10099100, rs111931861, rs112635299, rs1452075, rs2224274, rs2391769, rs325485, rs45595836, rs6701243, rs910805	0.0398599	0.250915	1.04683	0.968157	1.13189	no_pass
asd	FGL1:Q08830:OID30702:v1:Inflammation_II	FGL1	Inverse variance weighted	10	rs10099100, rs111931861, rs112635299, rs1452075, rs2224274, rs2391769, rs325485, rs45595836, rs6701243, rs910805	0.0262633	0.625484	1.0129	0.96208	1.06641	no_pass
asd	FIS1:Q9Y3D6:OID20722:v1:Inflammation	FIS1	Inverse variance weighted	10	rs10099100, rs111931861, rs112635299, rs1452075, rs2224274, rs2391769, rs325485, rs45595836, rs6701243, rs910805	0.0329119	0.484241	1.02329	0.959363	1.09147	no_pass
asd	FKBP1B:P68106:OID20618:v1:Inflammation	FKBP1B	Inverse variance weighted	10	rs10099100, rs111931861, rs112635299, rs1452075, rs2224274, rs2391769, rs325485, rs45595836, rs6701243, rs910805	0.0353483	0.679712	1.0147	0.94678	1.08749	no_pass
asd	FLT3LG:P49771:OID20661:v1:Inflammation	FLT3LG	Inverse variance weighted	10	rs10099100, rs111931861, rs112635299, rs1452075, rs2224274, rs2391769, rs325485, rs45595836, rs6701243, rs910805	0.0404525	0.502813	0.973258	0.899071	1.05357	no_pass
asd	FN1:P02751:OID30787:v1:Inflammation_II	FN1	Inverse variance weighted	10	rs10099100, rs111931861, rs112635299, rs1452075, rs2224274, rs2391769, rs325485, rs45595836, rs6701243, rs910805	0.0473153	0.2509	1.05583	0.962316	1.15843	no_pass
asd	FOLH1:Q04609:OID30430:v1:Inflammation_II	FOLH1	Inverse variance weighted	10	rs10099100, rs111931861, rs112635299, rs1452075, rs2224274, rs2391769, rs325485, rs45595836, rs6701243, rs910805	0.0373995	0.649285	1.01715	0.94526	1.09451	no_pass
asd	FOXJ3:Q9UPW0:OID30445:v1:Inflammation_II	FOXJ3	Inverse variance weighted	10	rs10099100, rs111931861, rs112635299, rs1452075, rs2224274, rs2391769, rs325485, rs45595836, rs6701243, rs910805	0.0332445	0.179264	1.04566	0.979698	1.11606	no_pass
asd	FOXO1:Q12778:OID20515:v1:Inflammation	FOXO1	Inverse variance weighted	10	rs10099100, rs111931861, rs112635299, rs1452075, rs2224274, rs2391769, rs325485, rs45595836, rs6701243, rs910805	0.0359997	0.408336	1.03021	0.960027	1.10553	no_pass
asd	FST:P19883:OID20770:v1:Inflammation	FST	Inverse variance weighted	10	rs10099100, rs111931861, rs112635299, rs1452075, rs2224274, rs2391769, rs325485, rs45595836, rs6701243, rs910805	0.034705	0.546126	1.02117	0.954016	1.09305	no_pass
asd	FSTL3:O95633:OID20782:v1:Inflammation	FSTL3	Inverse variance weighted	10	rs10099100, rs111931861, rs112635299, rs1452075, rs2224274, rs2391769, rs325485, rs45595836, rs6701243, rs910805	0.0315544	0.103065	1.05279	0.989647	1.11995	no_pass
asd	FUOM:A2VDF0:OID30626:v1:Inflammation_II	FUOM	Inverse variance weighted	10	rs10099100, rs111931861, rs112635299, rs1452075, rs2224274, rs2391769, rs325485, rs45595836, rs6701243, rs910805	0.0475195	0.159238	1.06918	0.974094	1.17354	no_pass
asd	FXYD5:Q96DB9:OID20463:v1:Inflammation	FXYD5	Inverse variance weighted	10	rs10099100, rs111931861, rs112635299, rs1452075, rs2224274, rs2391769, rs325485, rs45595836, rs6701243, rs910805	0.032723	0.887567	0.995384	0.933547	1.06132	no_pass
asd	GAD2:Q05329:OID30449:v1:Inflammation_II	GAD2	Inverse variance weighted	10	rs10099100, rs111931861, rs112635299, rs1452075, rs2224274, rs2391769, rs325485, rs45595836, rs6701243, rs910805	0.0335723	0.817219	1.00779	0.94361	1.07633	no_pass
asd	GAL:P22466:OID20727:v1:Inflammation	GAL	Inverse variance weighted	10	rs10099100, rs111931861, rs112635299, rs1452075, rs2224274, rs2391769, rs325485, rs45595836, rs6701243, rs910805	0.0311702	0.283693	0.967136	0.909819	1.02806	no_pass
asd	GALNT3:Q14435:OID20471:v1:Inflammation	GALNT3	Inverse variance weighted	10	rs10099100, rs111931861, rs112635299, rs1452075, rs2224274, rs2391769, rs325485, rs45595836, rs6701243, rs910805	0.0311308	0.928374	0.997206	0.938179	1.05995	no_pass
asd	GAPDH:P04406:OID30600:v1:Inflammation_II	GAPDH	Inverse variance weighted	10	rs10099100, rs111931861, rs112635299, rs1452075, rs2224274, rs2391769, rs325485, rs45595836, rs6701243, rs910805	0.03362	0.025144	1.07819	1.00943	1.15163	no_pass
asd	GBP2:P32456:OID20489:v1:Inflammation	GBP2	Inverse variance weighted	10	rs10099100, rs111931861, rs112635299, rs1452075, rs2224274, rs2391769, rs325485, rs45595836, rs6701243, rs910805	0.0340353	0.442216	1.0265	0.960257	1.09731	no_pass
asd	GC:P02774:OID30780:v1:Inflammation_II	GC	Inverse variance weighted	10	rs10099100, rs111931861, rs112635299, rs1452075, rs2224274, rs2391769, rs325485, rs45595836, rs6701243, rs910805	0.0220236	0.660327	0.990368	0.948527	1.03405	no_pass
asd	GCHFR:P30047:OID30631:v1:Inflammation_II	GCHFR	Inverse variance weighted	10	rs10099100, rs111931861, rs112635299, rs1452075, rs2224274, rs2391769, rs325485, rs45595836, rs6701243, rs910805	0.035959	0.0939582	1.06208	0.9898	1.13963	no_pass
asd	GHR:P10912:OID30574:v1:Inflammation_II	GHR	Inverse variance weighted	10	rs10099100, rs111931861, rs112635299, rs1452075, rs2224274, rs2391769, rs325485, rs45595836, rs6701243, rs910805	0.0426453	0.382175	1.03797	0.954739	1.12846	no_pass
asd	GIMAP7:Q8NHV1:OID30639:v1:Inflammation_II	GIMAP7	Inverse variance weighted	10	rs10099100, rs111931861, rs112635299, rs1452075, rs2224274, rs2391769, rs325485, rs45595836, rs6701243, rs910805	0.0340939	0.451726	1.02599	0.959669	1.09689	no_pass
asd	GIPR:P48546:OID30542:v1:Inflammation_II	GIPR	Inverse variance weighted	10	rs10099100, rs111931861, rs112635299, rs1452075, rs2224274, rs2391769, rs325485, rs45595836, rs6701243, rs910805	0.0372532	0.617159	1.0188	0.947059	1.09597	no_pass
asd	GIT1:Q9Y2X7:OID30533:v1:Inflammation_II	GIT1	Inverse variance weighted	10	rs10099100, rs111931861, rs112635299, rs1452075, rs2224274, rs2391769, rs325485, rs45595836, rs6701243, rs910805	0.0325945	0.543112	1.02002	0.956893	1.08731	no_pass
asd	GLA:P06280:OID30594:v1:Inflammation_II	GLA	Inverse variance weighted	10	rs10099100, rs111931861, rs112635299, rs1452075, rs2224274, rs2391769, rs325485, rs45595836, rs6701243, rs910805	0.0445396	0.122028	1.0713	0.981743	1.16902	no_pass
asd	GLI2:P10070:OID30429:v1:Inflammation_II	GLI2	Inverse variance weighted	10	rs10099100, rs111931861, rs112635299, rs1452075, rs2224274, rs2391769, rs325485, rs45595836, rs6701243, rs910805	0.0340061	0.11726	0.948127	0.886993	1.01348	no_pass
asd	GLOD4:Q9HC38:OID20710:v1:Inflammation	GLOD4	Inverse variance weighted	10	rs10099100, rs111931861, rs112635299, rs1452075, rs2224274, rs2391769, rs325485, rs45595836, rs6701243, rs910805	0.0326227	0.250061	1.03824	0.973928	1.10679	no_pass
asd	GLRX5:Q86SX6:OID30663:v1:Inflammation_II	GLRX5	Inverse variance weighted	10	rs10099100, rs111931861, rs112635299, rs1452075, rs2224274, rs2391769, rs325485, rs45595836, rs6701243, rs910805	0.0347944	0.386033	1.03062	0.962678	1.10336	no_pass
asd	GMPR2:Q9P2T1:OID30623:v1:Inflammation_II	GMPR2	Inverse variance weighted	10	rs10099100, rs111931861, rs112635299, rs1452075, rs2224274, rs2391769, rs325485, rs45595836, rs6701243, rs910805	0.0327235	0.17043	1.04588	0.980905	1.11516	no_pass
asd	GMPR:P36959:OID20641:v1:Inflammation	GMPR	Inverse variance weighted	10	rs10099100, rs111931861, rs112635299, rs1452075, rs2224274, rs2391769, rs325485, rs45595836, rs6701243, rs910805	0.0313653	0.436019	1.02473	0.963633	1.08971	no_pass
asd	GNPDA2:Q8TDQ7:OID30597:v1:Inflammation_II	GNPDA2	Inverse variance weighted	10	rs10099100, rs111931861, rs112635299, rs1452075, rs2224274, rs2391769, rs325485, rs45595836, rs6701243, rs910805	0.0322981	0.97599	0.999028	0.937746	1.06432	no_pass
asd	GOPC:Q9HD26:OID20551:v1:Inflammation	GOPC	Inverse variance weighted	10	rs10099100, rs111931861, rs112635299, rs1452075, rs2224274, rs2391769, rs325485, rs45595836, rs6701243, rs910805	0.0368422	0.178694	1.05079	0.977589	1.12948	no_pass
asd	GP5:P40197:OID30611:v1:Inflammation_II	GP5	Inverse variance weighted	10	rs10099100, rs111931861, rs112635299, rs1452075, rs2224274, rs2391769, rs325485, rs45595836, rs6701243, rs910805	0.0380099	0.510963	0.975324	0.905304	1.05076	no_pass
asd	GPI:P06744:OID30680:v1:Inflammation_II	GPI	Inverse variance weighted	10	rs10099100, rs111931861, rs112635299, rs1452075, rs2224274, rs2391769, rs325485, rs45595836, rs6701243, rs910805	0.0326438	0.0790922	1.059	0.993362	1.12897	no_pass
asd	GSN:P06396:OID30714:v1:Inflammation_II	GSN	Inverse variance weighted	10	rs10099100, rs111931861, rs112635299, rs1452075, rs2224274, rs2391769, rs325485, rs45595836, rs6701243, rs910805	0.0357127	0.550282	1.02156	0.952501	1.09563	no_pass
asd	GSR:P00390:OID30700:v1:Inflammation_II	GSR	Inverse variance weighted	10	rs10099100, rs111931861, rs112635299, rs1452075, rs2224274, rs2391769, rs325485, rs45595836, rs6701243, rs910805	0.0323704	0.0439345	1.06739	1.00177	1.13731	no_pass
asd	GZMA:P12544:OID20663:v1:Inflammation	GZMA	Inverse variance weighted	10	rs10099100, rs111931861, rs112635299, rs1452075, rs2224274, rs2391769, rs325485, rs45595836, rs6701243, rs910805	0.0318348	0.596838	1.01698	0.955465	1.08246	no_pass
asd	GZMB:P10144:OID20604:v1:Inflammation	GZMB	Inverse variance weighted	10	rs10099100, rs111931861, rs112635299, rs1452075, rs2224274, rs2391769, rs325485, rs45595836, rs6701243, rs910805	0.0309187	0.258881	0.965694	0.90891	1.02603	no_pass
asd	HCLS1:P14317:OID20648:v1:Inflammation	HCLS1	Inverse variance weighted	10	rs10099100, rs111931861, rs112635299, rs1452075, rs2224274, rs2391769, rs325485, rs45595836, rs6701243, rs910805	0.0323592	0.419859	1.02645	0.963367	1.09366	no_pass
asd	HDAC8:Q9BY41:OID30436:v1:Inflammation_II	HDAC8	Inverse variance weighted	10	rs10099100, rs111931861, rs112635299, rs1452075, rs2224274, rs2391769, rs325485, rs45595836, rs6701243, rs910805	0.0389943	0.552842	1.02341	0.948109	1.1047	no_pass
asd	HEG1:Q9ULI3:OID30579:v1:Inflammation_II	HEG1	Inverse variance weighted	10	rs10099100, rs111931861, rs112635299, rs1452075, rs2224274, rs2391769, rs325485, rs45595836, rs6701243, rs910805	0.0309202	0.375194	1.0278	0.967361	1.09201	no_pass
asd	HEXIM1:O94992:OID20589:v1:Inflammation	HEXIM1	Inverse variance weighted	10	rs10099100, rs111931861, rs112635299, rs1452075, rs2224274, rs2391769, rs325485, rs45595836, rs6701243, rs910805	0.0322233	0.380201	1.02868	0.96572	1.09574	no_pass
asd	HGF:P14210:OID20656:v1:Inflammation	HGF	Inverse variance weighted	10	rs10099100, rs111931861, rs112635299, rs1452075, rs2224274, rs2391769, rs325485, rs45595836, rs6701243, rs910805	0.0316848	0.492461	1.02199	0.96045	1.08747	no_pass
asd	HGFAC:Q04756:OID30718:v1:Inflammation_II	HGFAC	Inverse variance weighted	10	rs10099100, rs111931861, rs112635299, rs1452075, rs2224274, rs2391769, rs325485, rs45595836, rs6701243, rs910805	0.0552825	0.0602844	1.10944	0.995516	1.23641	no_pass
asd	HIF1A:Q16665:OID30425:v1:Inflammation_II	HIF1A	Inverse variance weighted	10	rs10099100, rs111931861, rs112635299, rs1452075, rs2224274, rs2391769, rs325485, rs45595836, rs6701243, rs910805	0.0336581	0.826396	1.00741	0.943095	1.07611	no_pass
asd	HLA-DRA:P01903:OID20520:v1:Inflammation	HLA-DRA	Inverse variance weighted	10	rs10099100, rs111931861, rs112635299, rs1452075, rs2224274, rs2391769, rs325485, rs45595836, rs6701243, rs910805	0.0286483	0.65866	0.987424	0.933507	1.04445	no_pass
asd	HLA-E:P13747:OID20532:v1:Inflammation	HLA-E	Inverse variance weighted	10	rs10099100, rs111931861, rs112635299, rs1452075, rs2224274, rs2391769, rs325485, rs45595836, rs6701243, rs910805	0.0305575	0.947626	1.00201	0.943758	1.06386	no_pass
asd	HMCN2:Q8NDA2:OID30592:v1:Inflammation_II	HMCN2	Inverse variance weighted	10	rs10099100, rs111931861, rs112635299, rs1452075, rs2224274, rs2391769, rs325485, rs45595836, rs6701243, rs910805	0.0300921	0.531638	1.019	0.960638	1.08091	no_pass
asd	HPCAL1:P37235:OID20615:v1:Inflammation	HPCAL1	Inverse variance weighted	10	rs10099100, rs111931861, rs112635299, rs1452075, rs2224274, rs2391769, rs325485, rs45595836, rs6701243, rs910805	0.0352811	0.655679	1.01586	0.947982	1.08859	no_pass
asd	HRG:P04196:OID30770:v1:Inflammation_II	HRG	Inverse variance weighted	10	rs10099100, rs111931861, rs112635299, rs1452075, rs2224274, rs2391769, rs325485, rs45595836, rs6701243, rs910805	0.0444124	0.952127	1.00267	0.91908	1.09386	no_pass
asd	HS6ST2:Q96MM7:OID30481:v1:Inflammation_II	HS6ST2	Inverse variance weighted	10	rs10099100, rs111931861, rs112635299, rs1452075, rs2224274, rs2391769, rs325485, rs45595836, rs6701243, rs910805	0.0316752	0.687442	0.987337	0.927904	1.05058	no_pass
asd	HSD11B1:P28845:OID20575:v1:Inflammation	HSD11B1	Inverse variance weighted	10	rs10099100, rs111931861, rs112635299, rs1452075, rs2224274, rs2391769, rs325485, rs45595836, rs6701243, rs910805	0.0679297	0.910864	0.992424	0.868709	1.13376	no_pass
asd	HSPA1A:P0DMV8:OID20718:v1:Inflammation	HSPA1A	Inverse variance weighted	10	rs10099100, rs111931861, rs112635299, rs1452075, rs2224274, rs2391769, rs325485, rs45595836, rs6701243, rs910805	0.0323491	0.600732	1.01707	0.954589	1.08365	no_pass
asd	ICA1:Q05084:OID20484:v1:Inflammation	ICA1	Inverse variance weighted	10	rs10099100, rs111931861, rs112635299, rs1452075, rs2224274, rs2391769, rs325485, rs45595836, rs6701243, rs910805	0.0326557	0.243178	1.03885	0.974439	1.10751	no_pass
asd	ICAM4:Q14773:OID20578:v1:Inflammation	ICAM4	Inverse variance weighted	10	rs10099100, rs111931861, rs112635299, rs1452075, rs2224274, rs2391769, rs325485, rs45595836, rs6701243, rs910805	0.0468625	0.816976	0.989213	0.902401	1.08438	no_pass
asd	IDO1:P14902:OID30563:v1:Inflammation_II	IDO1	Inverse variance weighted	10	rs10099100, rs111931861, rs112635299, rs1452075, rs2224274, rs2391769, rs325485, rs45595836, rs6701243, rs910805	0.0401244	0.179395	1.05535	0.975532	1.1417	no_pass
asd	IDS:P22304:OID20619:v1:Inflammation	IDS	Inverse variance weighted	10	rs10099100, rs111931861, rs112635299, rs1452075, rs2224274, rs2391769, rs325485, rs45595836, rs6701243, rs910805	0.0356505	0.509751	1.02378	0.954686	1.09788	no_pass
asd	IFNG:P01579:OID20495:v1:Inflammation	IFNG	Inverse variance weighted	10	rs10099100, rs111931861, rs112635299, rs1452075, rs2224274, rs2391769, rs325485, rs45595836, rs6701243, rs910805	0.0330954	0.865072	0.994392	0.931936	1.06103	no_pass
asd	IFNGR1:P15260:OID20678:v1:Inflammation	IFNGR1	Inverse variance weighted	10	rs10099100, rs111931861, rs112635299, rs1452075, rs2224274, rs2391769, rs325485, rs45595836, rs6701243, rs910805	0.0384165	0.773908	0.989025	0.91729	1.06637	no_pass
asd	IFNLR1:Q8IU57:OID20506:v1:Inflammation	IFNLR1	Inverse variance weighted	10	rs10099100, rs111931861, rs112635299, rs1452075, rs2224274, rs2391769, rs325485, rs45595836, rs6701243, rs910805	0.0570742	0.284431	1.063	0.950495	1.18882	no_pass
asd	IGFL4:Q6B9Z1:OID30500:v1:Inflammation_II	IGFL4	Inverse variance weighted	10	rs10099100, rs111931861, rs112635299, rs1452075, rs2224274, rs2391769, rs325485, rs45595836, rs6701243, rs910805	0.0374752	0.281775	1.04116	0.967427	1.12051	no_pass
asd	IGLC2:P0DOY2:OID30740:v1:Inflammation_II	IGLC2	Inverse variance weighted	10	rs10099100, rs111931861, rs112635299, rs1452075, rs2224274, rs2391769, rs325485, rs45595836, rs6701243, rs910805	0.0413521	0.964911	1.00182	0.923826	1.0864	no_pass
asd	IKBKG:Q9Y6K9:OID20544:v1:Inflammation	IKBKG	Inverse variance weighted	10	rs10099100, rs111931861, rs112635299, rs1452075, rs2224274, rs2391769, rs325485, rs45595836, rs6701243, rs910805	0.0321466	0.8394	1.00654	0.945074	1.072	no_pass
asd	IL10:P22301:OID20431:v1:Inflammation	IL10	Inverse variance weighted	10	rs10099100, rs111931861, rs112635299, rs1452075, rs2224274, rs2391769, rs325485, rs45595836, rs6701243, rs910805	0.0348753	0.563234	1.02036	0.952947	1.09255	no_pass
asd	IL10RA:Q13651:OID20420:v1:Inflammation	IL10RA	Inverse variance weighted	10	rs10099100, rs111931861, rs112635299, rs1452075, rs2224274, rs2391769, rs325485, rs45595836, rs6701243, rs910805	0.0335299	0.440314	0.974458	0.912477	1.04065	no_pass
asd	IL10RB:Q08334:OID20696:v1:Inflammation	IL10RB	Inverse variance weighted	10	rs10099100, rs111931861, rs112635299, rs1452075, rs2224274, rs2391769, rs325485, rs45595836, rs6701243, rs910805	0.0296573	0.79727	1.00765	0.950745	1.06796	no_pass
asd	IL11:P20809:OID20455:v1:Inflammation	IL11	Inverse variance weighted	10	rs10099100, rs111931861, rs112635299, rs1452075, rs2224274, rs2391769, rs325485, rs45595836, rs6701243, rs910805	0.0336326	0.971804	0.998812	0.935094	1.06687	no_pass
asd	IL12B:P29460:OID20666:v1:Inflammation	IL12B	Inverse variance weighted	10	rs10099100, rs111931861, rs112635299, rs1452075, rs2224274, rs2391769, rs325485, rs45595836, rs6701243, rs910805	0.0293271	0.375099	1.02635	0.969021	1.08708	no_pass
asd	IL12RB1:P42701:OID20486:v1:Inflammation	IL12RB1	Inverse variance weighted	10	rs10099100, rs111931861, rs112635299, rs1452075, rs2224274, rs2391769, rs325485, rs45595836, rs6701243, rs910805	0.0313332	0.510195	0.979577	0.921229	1.04162	no_pass
asd	IL12RB2:Q99665:OID30422:v1:Inflammation_II	IL12RB2	Inverse variance weighted	10	rs10099100, rs111931861, rs112635299, rs1452075, rs2224274, rs2391769, rs325485, rs45595836, rs6701243, rs910805	0.0335719	0.280988	0.964453	0.903034	1.03005	no_pass
asd	IL13:P35225:OID20430:v1:Inflammation	IL13	Inverse variance weighted	10	rs10099100, rs111931861, rs112635299, rs1452075, rs2224274, rs2391769, rs325485, rs45595836, rs6701243, rs910805	0.0337223	0.785636	1.00921	0.944666	1.07817	no_pass
asd	IL15:P40933:OID20562:v1:Inflammation	IL15	Inverse variance weighted	10	rs10099100, rs111931861, rs112635299, rs1452075, rs2224274, rs2391769, rs325485, rs45595836, rs6701243, rs910805	0.0324617	0.140018	0.953225	0.894465	1.01584	no_pass
asd	IL15RA:Q13261:OID20498:v1:Inflammation	IL15RA	Inverse variance weighted	10	rs10099100, rs111931861, rs112635299, rs1452075, rs2224274, rs2391769, rs325485, rs45595836, rs6701243, rs910805	0.0393053	0.649692	0.982306	0.909473	1.06097	no_pass
asd	IL16:Q14005:OID20633:v1:Inflammation	IL16	Inverse variance weighted	10	rs10099100, rs111931861, rs112635299, rs1452075, rs2224274, rs2391769, rs325485, rs45595836, rs6701243, rs910805	0.0301571	0.0223508	1.07132	1.00983	1.13655	no_pass
asd	IL17A:Q16552:OID20469:v1:Inflammation	IL17A	Inverse variance weighted	10	rs10099100, rs111931861, rs112635299, rs1452075, rs2224274, rs2391769, rs325485, rs45595836, rs6701243, rs910805	0.0337099	0.428782	0.973679	0.911426	1.04018	no_pass
asd	IL17C:Q9P0M4:OID20477:v1:Inflammation	IL17C	Inverse variance weighted	10	rs10099100, rs111931861, rs112635299, rs1452075, rs2224274, rs2391769, rs325485, rs45595836, rs6701243, rs910805	0.0397083	0.114356	0.939229	0.868903	1.01525	no_pass
asd	IL17D:Q8TAD2:OID20481:v1:Inflammation	IL17D	Inverse variance weighted	10	rs10099100, rs111931861, rs112635299, rs1452075, rs2224274, rs2391769, rs325485, rs45595836, rs6701243, rs910805	0.0510088	0.930395	1.00447	0.908899	1.11008	no_pass
asd	IL17F:Q96PD4:OID20456:v1:Inflammation	IL17F	Inverse variance weighted	10	rs10099100, rs111931861, rs112635299, rs1452075, rs2224274, rs2391769, rs325485, rs45595836, rs6701243, rs910805	0.0336172	0.67176	0.985856	0.922992	1.053	no_pass
asd	IL17RB:Q9NRM6:OID20585:v1:Inflammation	IL17RB	Inverse variance weighted	10	rs10099100, rs111931861, rs112635299, rs1452075, rs2224274, rs2391769, rs325485, rs45595836, rs6701243, rs910805	0.0565344	0.729323	0.980628	0.877771	1.09554	no_pass
asd	IL18:Q14116:OID20694:v1:Inflammation	IL18	Inverse variance weighted	10	rs10099100, rs111931861, rs112635299, rs1452075, rs2224274, rs2391769, rs325485, rs45595836, rs6701243, rs910805	0.031018	0.657467	1.01385	0.954048	1.0774	no_pass
asd	IL18R1:Q13478:OID20652:v1:Inflammation	IL18R1	Inverse variance weighted	10	rs10099100, rs111931861, rs112635299, rs1452075, rs2224274, rs2391769, rs325485, rs45595836, rs6701243, rs910805	0.046397	0.38482	1.04115	0.950643	1.14026	no_pass
asd	IL1A:P01583:OID20488:v1:Inflammation	IL1A	Inverse variance weighted	10	rs10099100, rs111931861, rs112635299, rs1452075, rs2224274, rs2391769, rs325485, rs45595836, rs6701243, rs910805	0.0436258	0.715123	1.01605	0.932782	1.10675	no_pass
asd	IL1B:P01584:OID20427:v1:Inflammation	IL1B	Inverse variance weighted	10	rs10099100, rs111931861, rs112635299, rs1452075, rs2224274, rs2391769, rs325485, rs45595836, rs6701243, rs910805	0.033184	0.789611	1.00889	0.945363	1.07669	no_pass
asd	IL1R2:P27930:OID20757:v1:Inflammation	IL1R2	Inverse variance weighted	10	rs10099100, rs111931861, rs112635299, rs1452075, rs2224274, rs2391769, rs325485, rs45595836, rs6701243, rs910805	0.0335686	0.315993	1.03423	0.968376	1.10457	no_pass
asd	IL1RL2:Q9HB29:OID20487:v1:Inflammation	IL1RL2	Inverse variance weighted	10	rs10099100, rs111931861, rs112635299, rs1452075, rs2224274, rs2391769, rs325485, rs45595836, rs6701243, rs910805	0.0597834	0.610877	1.03089	0.9169	1.15904	no_pass
asd	IL1RN:P18510:OID20700:v1:Inflammation	IL1RN	Inverse variance weighted	10	rs10099100, rs111931861, rs112635299, rs1452075, rs2224274, rs2391769, rs325485, rs45595836, rs6701243, rs910805	0.0324225	0.144452	1.04846	0.983901	1.11725	no_pass
asd	IL20:Q9NYY1:OID20453:v1:Inflammation	IL20	Inverse variance weighted	10	rs10099100, rs111931861, rs112635299, rs1452075, rs2224274, rs2391769, rs325485, rs45595836, rs6701243, rs910805	0.0399249	0.853313	0.992645	0.91793	1.07344	no_pass
asd	IL20RA:Q9UHF4:OID20422:v1:Inflammation	IL20RA	Inverse variance weighted	10	rs10099100, rs111931861, rs112635299, rs1452075, rs2224274, rs2391769, rs325485, rs45595836, rs6701243, rs910805	0.0358856	0.554069	0.978991	0.912499	1.05033	no_pass
asd	IL20RB:Q6UXL0:OID30461:v1:Inflammation_II	IL20RB	Inverse variance weighted	10	rs10099100, rs111931861, rs112635299, rs1452075, rs2224274, rs2391769, rs325485, rs45595836, rs6701243, rs910805	0.0335418	0.763697	1.01013	0.945862	1.07877	no_pass
asd	IL21R:Q9HBE5:OID30441:v1:Inflammation_II	IL21R	Inverse variance weighted	10	rs10099100, rs111931861, rs112635299, rs1452075, rs2224274, rs2391769, rs325485, rs45595836, rs6701243, rs910805	0.0350536	0.904742	0.995814	0.929694	1.06664	no_pass
asd	IL22RA1:Q8N6P7:OID20449:v1:Inflammation	IL22RA1	Inverse variance weighted	10	rs10099100, rs111931861, rs112635299, rs1452075, rs2224274, rs2391769, rs325485, rs45595836, rs6701243, rs910805	0.0331111	0.0617345	0.940016	0.880949	1.00304	no_pass
asd	IL24:Q13007:OID20440:v1:Inflammation	IL24	Inverse variance weighted	10	rs10099100, rs111931861, rs112635299, rs1452075, rs2224274, rs2391769, rs325485, rs45595836, rs6701243, rs910805	0.0339283	0.133606	0.95038	0.889236	1.01573	no_pass
asd	IL2:P60568:OID20419:v1:Inflammation	IL2	Inverse variance weighted	10	rs10099100, rs111931861, rs112635299, rs1452075, rs2224274, rs2391769, rs325485, rs45595836, rs6701243, rs910805	0.0336242	0.659574	1.01492	0.950191	1.08406	no_pass
asd	IL2RB:P14784:OID20450:v1:Inflammation	IL2RB	Inverse variance weighted	10	rs10099100, rs111931861, rs112635299, rs1452075, rs2224274, rs2391769, rs325485, rs45595836, rs6701243, rs910805	0.0418865	0.57247	0.976636	0.899659	1.0602	no_pass
asd	IL31:Q6EBC2:OID30487:v1:Inflammation_II	IL31	Inverse variance weighted	10	rs10099100, rs111931861, rs112635299, rs1452075, rs2224274, rs2391769, rs325485, rs45595836, rs6701243, rs910805	0.0336378	0.55495	0.980337	0.917788	1.04715	no_pass
asd	IL31RA:Q8NI17:OID30475:v1:Inflammation_II	IL31RA	Inverse variance weighted	10	rs10099100, rs111931861, rs112635299, rs1452075, rs2224274, rs2391769, rs325485, rs45595836, rs6701243, rs910805	0.0292311	0.0270233	0.937409	0.885212	0.992685	no_pass
asd	IL32:P24001:OID20605:v1:Inflammation	IL32	Inverse variance weighted	10	rs10099100, rs111931861, rs112635299, rs1452075, rs2224274, rs2391769, rs325485, rs45595836, rs6701243, rs910805	0.0315988	0.612074	1.01615	0.955129	1.08108	no_pass
asd	IL33:O95760:OID20428:v1:Inflammation	IL33	Inverse variance weighted	10	rs10099100, rs111931861, rs112635299, rs1452075, rs2224274, rs2391769, rs325485, rs45595836, rs6701243, rs910805	0.0336234	0.983006	0.999284	0.935553	1.06736	no_pass
asd	IL36A:Q9UHA7:OID30472:v1:Inflammation_II	IL36A	Inverse variance weighted	10	rs10099100, rs111931861, rs112635299, rs1452075, rs2224274, rs2391769, rs325485, rs45595836, rs6701243, rs910805	0.0337277	0.926641	1.00311	0.938943	1.07166	no_pass
asd	IL36G:Q9NZH8:OID30551:v1:Inflammation_II	IL36G	Inverse variance weighted	10	rs10099100, rs111931861, rs112635299, rs1452075, rs2224274, rs2391769, rs325485, rs45595836, rs6701243, rs910805	0.0486019	0.87662	0.992483	0.902303	1.09168	no_pass
asd	IL3RA:P26951:OID20461:v1:Inflammation	IL3RA	Inverse variance weighted	10	rs10099100, rs111931861, rs112635299, rs1452075, rs2224274, rs2391769, rs325485, rs45595836, rs6701243, rs910805	0.0372559	0.395297	0.968827	0.900603	1.04222	no_pass
asd	IL4:P05112:OID20426:v1:Inflammation	IL4	Inverse variance weighted	10	rs10099100, rs111931861, rs112635299, rs1452075, rs2224274, rs2391769, rs325485, rs45595836, rs6701243, rs910805	0.0359938	0.152961	1.05279	0.981074	1.12974	no_pass
asd	IL4R:P24394:OID20576:v1:Inflammation	IL4R	Inverse variance weighted	10	rs10099100, rs111931861, rs112635299, rs1452075, rs2224274, rs2391769, rs325485, rs45595836, rs6701243, rs910805	0.0612278	0.975307	0.998107	0.885235	1.12537	no_pass
asd	IL5:P05113:OID20472:v1:Inflammation	IL5	Inverse variance weighted	10	rs10099100, rs111931861, rs112635299, rs1452075, rs2224274, rs2391769, rs325485, rs45595836, rs6701243, rs910805	0.0333192	0.703975	0.98742	0.924996	1.05406	no_pass
asd	IL5RA:Q01344:OID20601:v1:Inflammation	IL5RA	Inverse variance weighted	10	rs10099100, rs111931861, rs112635299, rs1452075, rs2224274, rs2391769, rs325485, rs45595836, rs6701243, rs910805	0.0294995	0.420764	1.02403	0.966505	1.08499	no_pass
asd	IL6:P05231:OID20563:v1:Inflammation	IL6	Inverse variance weighted	10	rs10099100, rs111931861, rs112635299, rs1452075, rs2224274, rs2391769, rs325485, rs45595836, rs6701243, rs910805	0.0322721	0.114029	1.05232	0.987822	1.12104	no_pass
asd	IL7:P13232:OID20535:v1:Inflammation	IL7	Inverse variance weighted	10	rs10099100, rs111931861, rs112635299, rs1452075, rs2224274, rs2391769, rs325485, rs45595836, rs6701243, rs910805	0.0336502	0.191524	1.04493	0.978236	1.11617	no_pass
asd	INHBB:P09529:OID30625:v1:Inflammation_II	INHBB	Inverse variance weighted	10	rs10099100, rs111931861, rs112635299, rs1452075, rs2224274, rs2391769, rs325485, rs45595836, rs6701243, rs910805	0.0556937	0.865823	1.00945	0.905064	1.12589	no_pass
asd	INSR:P06213:OID30566:v1:Inflammation_II	INSR	Inverse variance weighted	10	rs10099100, rs111931861, rs112635299, rs1452075, rs2224274, rs2391769, rs325485, rs45595836, rs6701243, rs910805	0.0588576	0.624933	1.02919	0.917056	1.15504	no_pass
asd	IRAK1:P51617:OID20485:v1:Inflammation	IRAK1	Inverse variance weighted	10	rs10099100, rs111931861, rs112635299, rs1452075, rs2224274, rs2391769, rs325485, rs45595836, rs6701243, rs910805	0.0344306	0.738729	1.01155	0.945539	1.08217	no_pass
asd	IRAK4:Q9NWZ3:OID20577:v1:Inflammation	IRAK4	Inverse variance weighted	10	rs10099100, rs111931861, rs112635299, rs1452075, rs2224274, rs2391769, rs325485, rs45595836, rs6701243, rs910805	0.0327581	0.519491	1.02132	0.95781	1.08905	no_pass
asd	ISM1:B1AKI9:OID20538:v1:Inflammation	ISM1	Inverse variance weighted	10	rs10099100, rs111931861, rs112635299, rs1452075, rs2224274, rs2391769, rs325485, rs45595836, rs6701243, rs910805	0.0497735	0.514425	1.03298	0.936969	1.13884	no_pass
asd	ITGA11:Q9UKX5:OID20581:v1:Inflammation	ITGA11	Inverse variance weighted	10	rs10099100, rs111931861, rs112635299, rs1452075, rs2224274, rs2391769, rs325485, rs45595836, rs6701243, rs910805	0.0433308	0.846364	0.991639	0.910898	1.07954	no_pass
asd	ITGA2:P17301:OID30570:v1:Inflammation_II	ITGA2	Inverse variance weighted	10	rs10099100, rs111931861, rs112635299, rs1452075, rs2224274, rs2391769, rs325485, rs45595836, rs6701243, rs910805	0.0343794	0.980617	1.00084	0.935618	1.0706	no_pass
asd	ITGA6:P23229:OID20528:v1:Inflammation	ITGA6	Inverse variance weighted	10	rs10099100, rs111931861, rs112635299, rs1452075, rs2224274, rs2391769, rs325485, rs45595836, rs6701243, rs910805	0.0359781	0.761704	1.01097	0.942135	1.08483	no_pass
asd	ITGAL:P20701:OID30537:v1:Inflammation_II	ITGAL	Inverse variance weighted	10	rs10099100, rs111931861, rs112635299, rs1452075, rs2224274, rs2391769, rs325485, rs45595836, rs6701243, rs910805	0.0345736	0.247044	1.04083	0.972638	1.11381	no_pass
asd	ITGB6:P18564:OID20493:v1:Inflammation	ITGB6	Inverse variance weighted	10	rs10099100, rs111931861, rs112635299, rs1452075, rs2224274, rs2391769, rs325485, rs45595836, rs6701243, rs910805	0.031064	0.0168029	0.928418	0.873577	0.986701	no_pass
asd	ITIH1:P19827:OID30722:v1:Inflammation_II	ITIH1	Inverse variance weighted	10	rs10099100, rs111931861, rs112635299, rs1452075, rs2224274, rs2391769, rs325485, rs45595836, rs6701243, rs910805	0.0331277	0.460667	1.02474	0.960318	1.09349	no_pass
asd	ITIH4:Q14624:OID30762:v1:Inflammation_II	ITIH4	Inverse variance weighted	10	rs10099100, rs111931861, rs112635299, rs1452075, rs2224274, rs2391769, rs325485, rs45595836, rs6701243, rs910805	0.0320377	0.055761	1.0632	0.998492	1.13211	no_pass
asd	ITM2A:O43736:OID20504:v1:Inflammation	ITM2A	Inverse variance weighted	10	rs10099100, rs111931861, rs112635299, rs1452075, rs2224274, rs2391769, rs325485, rs45595836, rs6701243, rs910805	0.0578914	0.707186	0.978489	0.87353	1.09606	no_pass
asd	JAM3:Q9BX67:OID30586:v1:Inflammation_II	JAM3	Inverse variance weighted	10	rs10099100, rs111931861, rs112635299, rs1452075, rs2224274, rs2391769, rs325485, rs45595836, rs6701243, rs910805	0.0328078	0.881625	1.0049	0.942313	1.07164	no_pass
asd	JCHAIN:P01591:OID20494:v1:Inflammation	JCHAIN	Inverse variance weighted	10	rs10099100, rs111931861, rs112635299, rs1452075, rs2224274, rs2391769, rs325485, rs45595836, rs6701243, rs910805	0.0363678	0.956971	1.00196	0.933029	1.07599	no_pass
asd	JUN:P05412:OID20424:v1:Inflammation	JUN	Inverse variance weighted	10	rs10099100, rs111931861, rs112635299, rs1452075, rs2224274, rs2391769, rs325485, rs45595836, rs6701243, rs910805	0.0336266	0.483524	0.976715	0.914417	1.04326	no_pass
asd	KDM3A:Q9Y4C1:OID30426:v1:Inflammation_II	KDM3A	Inverse variance weighted	10	rs10099100, rs111931861, rs112635299, rs1452075, rs2224274, rs2391769, rs325485, rs45595836, rs6701243, rs910805	0.0345753	0.329216	1.03431	0.96654	1.10683	no_pass
asd	KLK7:P49862:OID30652:v1:Inflammation_II	KLK7	Inverse variance weighted	10	rs10099100, rs111931861, rs112635299, rs1452075, rs2224274, rs2391769, rs325485, rs45595836, rs6701243, rs910805	0.0309729	0.864288	0.99472	0.93613	1.05698	no_pass
asd	KLKB1:P03952:OID30760:v1:Inflammation_II	KLKB1	Inverse variance weighted	10	rs10099100, rs111931861, rs112635299, rs1452075, rs2224274, rs2391769, rs325485, rs45595836, rs6701243, rs910805	0.0294418	0.71953	1.01063	0.95396	1.07066	no_pass
asd	KLRB1:Q12918:OID20629:v1:Inflammation	KLRB1	Inverse variance weighted	10	rs10099100, rs111931861, rs112635299, rs1452075, rs2224274, rs2391769, rs325485, rs45595836, rs6701243, rs910805	0.0319559	0.444551	0.975865	0.916618	1.03894	no_pass
asd	KLRD1:Q13241:OID20632:v1:Inflammation	KLRD1	Inverse variance weighted	10	rs10099100, rs111931861, rs112635299, rs1452075, rs2224274, rs2391769, rs325485, rs45595836, rs6701243, rs910805	0.029493	0.29157	0.969373	0.914926	1.02706	no_pass
asd	KLRF1:Q9NZS2:OID30464:v1:Inflammation_II	KLRF1	Inverse variance weighted	10	rs10099100, rs111931861, rs112635299, rs1452075, rs2224274, rs2391769, rs325485, rs45595836, rs6701243, rs910805	0.0315533	0.215088	0.961639	0.903968	1.02299	no_pass
asd	KRT19:P08727:OID20596:v1:Inflammation	KRT19	Inverse variance weighted	10	rs10099100, rs111931861, rs112635299, rs1452075, rs2224274, rs2391769, rs325485, rs45595836, rs6701243, rs910805	0.0323071	0.72174	1.01157	0.949503	1.0777	no_pass
asd	KYNU:Q16719:OID20669:v1:Inflammation	KYNU	Inverse variance weighted	10	rs10099100, rs111931861, rs112635299, rs1452075, rs2224274, rs2391769, rs325485, rs45595836, rs6701243, rs910805	0.0446448	0.882519	1.00662	0.92228	1.09867	no_pass
asd	LAIR1:Q6GTX8:OID20737:v1:Inflammation	LAIR1	Inverse variance weighted	10	rs10099100, rs111931861, rs112635299, rs1452075, rs2224274, rs2391769, rs325485, rs45595836, rs6701243, rs910805	0.0283727	0.275855	1.0314	0.975609	1.09038	no_pass
asd	LAMA4:Q16363:OID20769:v1:Inflammation	LAMA4	Inverse variance weighted	10	rs10099100, rs111931861, rs112635299, rs1452075, rs2224274, rs2391769, rs325485, rs45595836, rs6701243, rs910805	0.0322641	0.441829	1.02512	0.962306	1.09205	no_pass
asd	LAMP3:Q9UQV4:OID20638:v1:Inflammation	LAMP3	Inverse variance weighted	10	rs10099100, rs111931861, rs112635299, rs1452075, rs2224274, rs2391769, rs325485, rs45595836, rs6701243, rs910805	0.0308441	0.631897	0.985333	0.92753	1.04674	no_pass
asd	LAP3:P28838:OID20436:v1:Inflammation	LAP3	Inverse variance weighted	10	rs10099100, rs111931861, rs112635299, rs1452075, rs2224274, rs2391769, rs325485, rs45595836, rs6701243, rs910805	0.0374944	0.863483	1.00647	0.935156	1.08322	no_pass
asd	LAT:O43561:OID20640:v1:Inflammation	LAT	Inverse variance weighted	10	rs10099100, rs111931861, rs112635299, rs1452075, rs2224274, rs2391769, rs325485, rs45595836, rs6701243, rs910805	0.0326994	0.655542	1.01469	0.951701	1.08186	no_pass
asd	LATS1:O95835:OID30523:v1:Inflammation_II	LATS1	Inverse variance weighted	10	rs10099100, rs111931861, rs112635299, rs1452075, rs2224274, rs2391769, rs325485, rs45595836, rs6701243, rs910805	0.0333068	0.150559	1.04905	0.98275	1.11981	no_pass
asd	LCAT:P04180:OID30677:v1:Inflammation_II	LCAT	Inverse variance weighted	10	rs10099100, rs111931861, rs112635299, rs1452075, rs2224274, rs2391769, rs325485, rs45595836, rs6701243, rs910805	0.0321567	0.0857308	1.05681	0.99226	1.12556	no_pass
asd	LEG1:Q6P5S2:OID30608:v1:Inflammation_II	C6orf58	Inverse variance weighted	10	rs10099100, rs111931861, rs112635299, rs1452075, rs2224274, rs2391769, rs325485, rs45595836, rs6701243, rs910805	0.0309996	0.687359	1.01255	0.952863	1.07598	no_pass
asd	LGALS3BP:Q08380:OID30765:v1:Inflammation_II	LGALS3BP	Inverse variance weighted	10	rs10099100, rs111931861, rs112635299, rs1452075, rs2224274, rs2391769, rs325485, rs45595836, rs6701243, rs910805	0.0477206	0.644186	1.02228	0.931003	1.12252	no_pass
asd	LGALS4:P56470:OID20748:v1:Inflammation	LGALS4	Inverse variance weighted	10	rs10099100, rs111931861, rs112635299, rs1452075, rs2224274, rs2391769, rs325485, rs45595836, rs6701243, rs910805	0.0295655	0.0900463	1.0514	0.9922	1.11412	no_pass
asd	LGALS9:O00182:OID20781:v1:Inflammation	LGALS9	Inverse variance weighted	10	rs10099100, rs111931861, rs112635299, rs1452075, rs2224274, rs2391769, rs325485, rs45595836, rs6701243, rs910805	0.0294643	0.205977	1.03797	0.979722	1.09967	no_pass
asd	LGMN:Q99538:OID20773:v1:Inflammation	LGMN	Inverse variance weighted	10	rs10099100, rs111931861, rs112635299, rs1452075, rs2224274, rs2391769, rs325485, rs45595836, rs6701243, rs910805	0.0315713	0.989877	1.0004	0.940373	1.06426	no_pass
asd	LHPP:Q9H008:OID20749:v1:Inflammation	LHPP	Inverse variance weighted	10	rs10099100, rs111931861, rs112635299, rs1452075, rs2224274, rs2391769, rs325485, rs45595836, rs6701243, rs910805	0.0357838	0.202526	1.04666	0.975765	1.1227	no_pass
asd	LIFR:P42702:OID20606:v1:Inflammation	LIFR	Inverse variance weighted	10	rs10099100, rs111931861, rs112635299, rs1452075, rs2224274, rs2391769, rs325485, rs45595836, rs6701243, rs910805	0.0337057	0.0543638	0.937211	0.877296	1.00122	no_pass
asd	LILRB4:Q8NHJ6:OID20429:v1:Inflammation	LILRB4	Inverse variance weighted	10	rs10099100, rs111931861, rs112635299, rs1452075, rs2224274, rs2391769, rs325485, rs45595836, rs6701243, rs910805	0.0303761	0.379997	1.02703	0.967664	1.09003	no_pass
asd	LMOD1:P29536:OID30547:v1:Inflammation_II	LMOD1	Inverse variance weighted	10	rs10099100, rs111931861, rs112635299, rs1452075, rs2224274, rs2391769, rs325485, rs45595836, rs6701243, rs910805	0.0315608	0.86561	1.00536	0.94505	1.06951	no_pass
asd	LPA:P08519:OID30747:v1:Inflammation_II	LPA	Inverse variance weighted	10	rs10099100, rs111931861, rs112635299, rs1452075, rs2224274, rs2391769, rs325485, rs45595836, rs6701243, rs910805	0.0260115	0.474081	1.01879	0.968156	1.07208	no_pass
asd	LRG1:P02750:OID30751:v1:Inflammation_II	LRG1	Inverse variance weighted	10	rs10099100, rs111931861, rs112635299, rs1452075, rs2224274, rs2391769, rs325485, rs45595836, rs6701243, rs910805	0.0310271	0.123534	0.953339	0.897091	1.01311	no_pass
asd	LRIG3:Q6UXM1:OID30450:v1:Inflammation_II	LRIG3	Inverse variance weighted	10	rs10099100, rs111931861, rs112635299, rs1452075, rs2224274, rs2391769, rs325485, rs45595836, rs6701243, rs910805	0.0332584	0.0767367	1.06063	0.993699	1.13207	no_pass
asd	LRRN1:Q6UXK5:OID20438:v1:Inflammation	LRRN1	Inverse variance weighted	10	rs10099100, rs111931861, rs112635299, rs1452075, rs2224274, rs2391769, rs325485, rs45595836, rs6701243, rs910805	0.028126	0.827972	0.993907	0.940599	1.05024	no_pass
asd	LSP1:P33241:OID20530:v1:Inflammation	LSP1	Inverse variance weighted	10	rs10099100, rs111931861, rs112635299, rs1452075, rs2224274, rs2391769, rs325485, rs45595836, rs6701243, rs910805	0.0378336	0.183004	1.05167	0.976504	1.13262	no_pass
asd	LTA:P01374:OID20586:v1:Inflammation	LTA	Inverse variance weighted	10	rs10099100, rs111931861, rs112635299, rs1452075, rs2224274, rs2391769, rs325485, rs45595836, rs6701243, rs910805	0.0409052	0.521537	0.974121	0.899071	1.05544	no_pass
asd	LTBR:P36941:OID20768:v1:Inflammation	LTBR	Inverse variance weighted	10	rs10099100, rs111931861, rs112635299, rs1452075, rs2224274, rs2391769, rs325485, rs45595836, rs6701243, rs910805	0.0635735	0.827626	1.01394	0.895153	1.14849	no_pass
asd	LTO1:Q8WV07:OID20434:v1:Inflammation	LTO1	Inverse variance weighted	10	rs10099100, rs111931861, rs112635299, rs1452075, rs2224274, rs2391769, rs325485, rs45595836, rs6701243, rs910805	0.0334735	0.277153	1.03705	0.971192	1.10737	no_pass
asd	LY6D:Q14210:OID20708:v1:Inflammation	LY6D	Inverse variance weighted	10	rs10099100, rs111931861, rs112635299, rs1452075, rs2224274, rs2391769, rs325485, rs45595836, rs6701243, rs910805	0.0317092	0.78926	1.00851	0.94774	1.07318	no_pass
asd	LY75:O60449:OID20580:v1:Inflammation	LY75	Inverse variance weighted	10	rs10099100, rs111931861, rs112635299, rs1452075, rs2224274, rs2391769, rs325485, rs45595836, rs6701243, rs910805	0.0229263	0.99039	0.999724	0.955795	1.04567	no_pass
asd	LY9:Q9HBG7:OID20670:v1:Inflammation	LY9	Inverse variance weighted	10	rs10099100, rs111931861, rs112635299, rs1452075, rs2224274, rs2391769, rs325485, rs45595836, rs6701243, rs910805	0.0309538	0.572998	0.982704	0.924857	1.04417	no_pass
asd	LYVE1:Q9Y5Y7:OID30728:v1:Inflammation_II	LYVE1	Inverse variance weighted	10	rs10099100, rs111931861, rs112635299, rs1452075, rs2224274, rs2391769, rs325485, rs45595836, rs6701243, rs910805	0.0339381	0.781101	0.990613	0.926863	1.05875	no_pass
asd	LZTFL1:Q9NQ48:OID30637:v1:Inflammation_II	LZTFL1	Inverse variance weighted	10	rs10099100, rs111931861, rs112635299, rs1452075, rs2224274, rs2391769, rs325485, rs45595836, rs6701243, rs910805	0.0330502	0.659813	1.01465	0.95101	1.08256	no_pass
asd	MANF:P55145:OID20707:v1:Inflammation	MANF	Inverse variance weighted	10	rs10099100, rs111931861, rs112635299, rs1452075, rs2224274, rs2391769, rs325485, rs45595836, rs6701243, rs910805	0.0333748	0.61425	1.01696	0.952569	1.08571	no_pass
asd	MAP2K6:P52564:OID20552:v1:Inflammation	MAP2K6	Inverse variance weighted	10	rs10099100, rs111931861, rs112635299, rs1452075, rs2224274, rs2391769, rs325485, rs45595836, rs6701243, rs910805	0.03438	0.485316	1.02428	0.957533	1.09568	no_pass
asd	MAPK9:P45984:OID20557:v1:Inflammation	MAPK9	Inverse variance weighted	10	rs10099100, rs111931861, rs112635299, rs1452075, rs2224274, rs2391769, rs325485, rs45595836, rs6701243, rs910805	0.0324352	0.847738	0.993792	0.93258	1.05902	no_pass
asd	MARS1:P56192:OID30658:v1:Inflammation_II	MARS1	Inverse variance weighted	10	rs10099100, rs111931861, rs112635299, rs1452075, rs2224274, rs2391769, rs325485, rs45595836, rs6701243, rs910805	0.0328788	0.547368	1.01998	0.956323	1.08787	no_pass
asd	MATN2:O00339:OID20767:v1:Inflammation	MATN2	Inverse variance weighted	10	rs10099100, rs111931861, rs112635299, rs1452075, rs2224274, rs2391769, rs325485, rs45595836, rs6701243, rs910805	0.0313266	0.934412	1.00258	0.942874	1.06607	no_pass
asd	MBL2:P11226:OID30759:v1:Inflammation_II	MBL2	Inverse variance weighted	10	rs10099100, rs111931861, rs112635299, rs1452075, rs2224274, rs2391769, rs325485, rs45595836, rs6701243, rs910805	0.030179	0.703833	0.988593	0.931813	1.04883	no_pass
asd	MCEMP1:Q8IX19:OID30501:v1:Inflammation_II	MCEMP1	Inverse variance weighted	10	rs10099100, rs111931861, rs112635299, rs1452075, rs2224274, rs2391769, rs325485, rs45595836, rs6701243, rs910805	0.0440002	0.555388	0.974387	0.893877	1.06215	no_pass
asd	MDH1:P40925:OID30669:v1:Inflammation_II	MDH1	Inverse variance weighted	10	rs10099100, rs111931861, rs112635299, rs1452075, rs2224274, rs2391769, rs325485, rs45595836, rs6701243, rs910805	0.0323905	0.321583	1.03263	0.969108	1.10031	no_pass
asd	MEGF10:Q96KG7:OID20746:v1:Inflammation	MEGF10	Inverse variance weighted	10	rs10099100, rs111931861, rs112635299, rs1452075, rs2224274, rs2391769, rs325485, rs45595836, rs6701243, rs910805	0.0295563	0.102941	0.952944	0.899308	1.00978	no_pass
asd	MENT:Q9BUN1:OID30595:v1:Inflammation_II	C1orf56	Inverse variance weighted	10	rs10099100, rs111931861, rs112635299, rs1452075, rs2224274, rs2391769, rs325485, rs45595836, rs6701243, rs910805	0.0401942	0.474016	1.0292	0.951226	1.11356	no_pass
asd	MEPE:Q9NQ76:OID20753:v1:Inflammation	MEPE	Inverse variance weighted	10	rs10099100, rs111931861, rs112635299, rs1452075, rs2224274, rs2391769, rs325485, rs45595836, rs6701243, rs910805	0.0487125	0.525799	1.03139	0.937469	1.13471	no_pass
asd	MERTK:Q12866:OID20657:v1:Inflammation	MERTK	Inverse variance weighted	10	rs10099100, rs111931861, rs112635299, rs1452075, rs2224274, rs2391769, rs325485, rs45595836, rs6701243, rs910805	0.0518193	0.492626	1.03619	0.936121	1.14697	no_pass
asd	METAP1D:Q6UB28:OID20519:v1:Inflammation	METAP1D	Inverse variance weighted	10	rs10099100, rs111931861, rs112635299, rs1452075, rs2224274, rs2391769, rs325485, rs45595836, rs6701243, rs910805	0.0354918	0.347864	1.03388	0.964403	1.10836	no_pass
asd	MFAP4:P55083:OID30598:v1:Inflammation_II	MFAP4	Inverse variance weighted	10	rs10099100, rs111931861, rs112635299, rs1452075, rs2224274, rs2391769, rs325485, rs45595836, rs6701243, rs910805	0.0493912	0.955757	0.997264	0.905247	1.09863	no_pass
asd	MGLL:Q99685:OID20711:v1:Inflammation	MGLL	Inverse variance weighted	10	rs10099100, rs111931861, rs112635299, rs1452075, rs2224274, rs2391769, rs325485, rs45595836, rs6701243, rs910805	0.0341713	0.604092	1.01788	0.951936	1.08838	no_pass
asd	MGMT:P16455:OID20588:v1:Inflammation	MGMT	Inverse variance weighted	10	rs10099100, rs111931861, rs112635299, rs1452075, rs2224274, rs2391769, rs325485, rs45595836, rs6701243, rs910805	0.0338961	0.444516	1.02626	0.96029	1.09675	no_pass
asd	MICB_MICA:Q29980_Q29983:OID20593:v1:Inflammation	MICA	Inverse variance weighted	10	rs10099100, rs111931861, rs112635299, rs1452075, rs2224274, rs2391769, rs325485, rs45595836, rs6701243, rs910805	0.0179823	0.103621	1.0297	0.99404	1.06664	no_pass
asd	MICB_MICA:Q29980_Q29983:OID20593:v1:Inflammation	MICB	Inverse variance weighted	10	rs10099100, rs111931861, rs112635299, rs1452075, rs2224274, rs2391769, rs325485, rs45595836, rs6701243, rs910805	0.0179823	0.103621	1.0297	0.99404	1.06664	no_pass
asd	MILR1:Q7Z6M3:OID20482:v1:Inflammation	MILR1	Inverse variance weighted	10	rs10099100, rs111931861, rs112635299, rs1452075, rs2224274, rs2391769, rs325485, rs45595836, rs6701243, rs910805	0.0336329	0.711771	0.98765	0.924643	1.05495	no_pass
asd	MKI67:P46013:OID30455:v1:Inflammation_II	MKI67	Inverse variance weighted	10	rs10099100, rs111931861, rs112635299, rs1452075, rs2224274, rs2391769, rs325485, rs45595836, rs6701243, rs910805	0.0340123	0.607208	0.982668	0.919295	1.05041	no_pass
asd	MLN:P12872:OID20541:v1:Inflammation	MLN	Inverse variance weighted	10	rs10099100, rs111931861, rs112635299, rs1452075, rs2224274, rs2391769, rs325485, rs45595836, rs6701243, rs910805	0.0381891	0.135751	1.05862	0.982279	1.1409	no_pass
asd	MMP10:P09238:OID20687:v1:Inflammation	MMP10	Inverse variance weighted	10	rs10099100, rs111931861, rs112635299, rs1452075, rs2224274, rs2391769, rs325485, rs45595836, rs6701243, rs910805	0.0328313	0.258831	1.03777	0.973091	1.10674	no_pass
asd	MMP1:P03956:OID20672:v1:Inflammation	MMP1	Inverse variance weighted	10	rs10099100, rs111931861, rs112635299, rs1452075, rs2224274, rs2391769, rs325485, rs45595836, rs6701243, rs910805	0.0397011	0.0733777	0.931384	0.861657	1.00675	no_pass
asd	MOCS2:O96007:OID30638:v1:Inflammation_II	MOCS2	Inverse variance weighted	10	rs10099100, rs111931861, rs112635299, rs1452075, rs2224274, rs2391769, rs325485, rs45595836, rs6701243, rs910805	0.0325368	0.812038	1.00777	0.945506	1.07413	no_pass
asd	MPIG6B:O95866:OID20779:v1:Inflammation	MPIG6B	Inverse variance weighted	10	rs10099100, rs111931861, rs112635299, rs1452075, rs2224274, rs2391769, rs325485, rs45595836, rs6701243, rs910805	0.0329133	0.896105	1.00431	0.941565	1.07123	no_pass
asd	MRC1:P22897:OID30694:v1:Inflammation_II	MRC1	Inverse variance weighted	10	rs10099100, rs111931861, rs112635299, rs1452075, rs2224274, rs2391769, rs325485, rs45595836, rs6701243, rs910805	0.0338346	0.381857	1.03003	0.963938	1.10065	no_pass
asd	MRPS16:Q9Y3D3:OID30489:v1:Inflammation_II	MRPS16	Inverse variance weighted	10	rs10099100, rs111931861, rs112635299, rs1452075, rs2224274, rs2391769, rs325485, rs45595836, rs6701243, rs910805	0.038245	0.935388	0.996904	0.924908	1.0745	no_pass
asd	MST1:P26927:OID30713:v1:Inflammation_II	MST1	Inverse variance weighted	10	rs10099100, rs111931861, rs112635299, rs1452075, rs2224274, rs2391769, rs325485, rs45595836, rs6701243, rs910805	0.0352145	0.116463	1.05684	0.986353	1.13236	no_pass
asd	MTDH:Q86UE4:OID30538:v1:Inflammation_II	MTDH	Inverse variance weighted	10	rs10099100, rs111931861, rs112635299, rs1452075, rs2224274, rs2391769, rs325485, rs45595836, rs6701243, rs910805	0.0334893	0.148058	1.04963	0.982948	1.12084	no_pass
asd	MVK:Q03426:OID20459:v1:Inflammation	MVK	Inverse variance weighted	10	rs10099100, rs111931861, rs112635299, rs1452075, rs2224274, rs2391769, rs325485, rs45595836, rs6701243, rs910805	0.0325813	0.91686	1.00341	0.941333	1.06957	no_pass
asd	MXRA8:Q9BRK3:OID30583:v1:Inflammation_II	MXRA8	Inverse variance weighted	10	rs10099100, rs111931861, rs112635299, rs1452075, rs2224274, rs2391769, rs325485, rs45595836, rs6701243, rs910805	0.034173	0.917304	1.00355	0.938539	1.07307	no_pass
asd	MYO9B:Q13459:OID20451:v1:Inflammation	MYO9B	Inverse variance weighted	10	rs10099100, rs111931861, rs112635299, rs1452075, rs2224274, rs2391769, rs325485, rs45595836, rs6701243, rs910805	0.0327565	0.927704	1.00298	0.940606	1.06948	no_pass
asd	MYOM3:Q5VTT5:OID30633:v1:Inflammation_II	MYOM3	Inverse variance weighted	10	rs10099100, rs111931861, rs112635299, rs1452075, rs2224274, rs2391769, rs325485, rs45595836, rs6701243, rs910805	0.0307353	0.850584	1.00581	0.947004	1.06826	no_pass
asd	MZB1:Q8WU39:OID20732:v1:Inflammation	MZB1	Inverse variance weighted	10	rs10099100, rs111931861, rs112635299, rs1452075, rs2224274, rs2391769, rs325485, rs45595836, rs6701243, rs910805	0.032614	0.0602298	1.0632	0.997365	1.13339	no_pass
asd	NAGA:P17050:OID30509:v1:Inflammation_II	NAGA	Inverse variance weighted	10	rs10099100, rs111931861, rs112635299, rs1452075, rs2224274, rs2391769, rs325485, rs45595836, rs6701243, rs910805	0.0549033	0.237671	1.06698	0.958123	1.1882	no_pass
asd	NAGPA:Q9UK23:OID30643:v1:Inflammation_II	NAGPA	Inverse variance weighted	10	rs10099100, rs111931861, rs112635299, rs1452075, rs2224274, rs2391769, rs325485, rs45595836, rs6701243, rs910805	0.0358559	0.358441	1.03348	0.963339	1.10872	no_pass
asd	NBN:O60934:OID20442:v1:Inflammation	NBN	Inverse variance weighted	10	rs10099100, rs111931861, rs112635299, rs1452075, rs2224274, rs2391769, rs325485, rs45595836, rs6701243, rs910805	0.0324793	0.241936	1.03874	0.974673	1.10701	no_pass
asd	NCF2:P19878:OID20567:v1:Inflammation	NCF2	Inverse variance weighted	10	rs10099100, rs111931861, rs112635299, rs1452075, rs2224274, rs2391769, rs325485, rs45595836, rs6701243, rs910805	0.0324221	0.127858	1.0506	0.985919	1.11953	no_pass
asd	NCK2:O43639:OID20683:v1:Inflammation	NCK2	Inverse variance weighted	10	rs10099100, rs111931861, rs112635299, rs1452075, rs2224274, rs2391769, rs325485, rs45595836, rs6701243, rs910805	0.0340865	0.401254	1.02902	0.962523	1.10012	no_pass
asd	NCLN:Q969V3:OID20448:v1:Inflammation	NCLN	Inverse variance weighted	10	rs10099100, rs111931861, rs112635299, rs1452075, rs2224274, rs2391769, rs325485, rs45595836, rs6701243, rs910805	0.0379587	0.160177	0.948084	0.880108	1.02131	no_pass
asd	NCR1:O76036:OID20566:v1:Inflammation	NCR1	Inverse variance weighted	10	rs10099100, rs111931861, rs112635299, rs1452075, rs2224274, rs2391769, rs325485, rs45595836, rs6701243, rs910805	0.0317051	0.172317	0.957652	0.899953	1.01905	no_pass
asd	NDUFA5:Q16718:OID30520:v1:Inflammation_II	NDUFA5	Inverse variance weighted	10	rs10099100, rs111931861, rs112635299, rs1452075, rs2224274, rs2391769, rs325485, rs45595836, rs6701243, rs910805	0.0335776	0.767119	0.990105	0.927042	1.05746	no_pass
asd	NECTIN1:Q15223:OID30545:v1:Inflammation_II	NECTIN1	Inverse variance weighted	10	rs10099100, rs111931861, rs112635299, rs1452075, rs2224274, rs2391769, rs325485, rs45595836, rs6701243, rs910805	0.0333858	0.85356	1.00618	0.942449	1.07422	no_pass
asd	NEDD4L:Q96PU5:OID30521:v1:Inflammation_II	NEDD4L	Inverse variance weighted	10	rs10099100, rs111931861, rs112635299, rs1452075, rs2224274, rs2391769, rs325485, rs45595836, rs6701243, rs910805	0.0356278	0.581441	1.01984	0.951049	1.0936	no_pass
asd	NEDD9:Q14511:OID30503:v1:Inflammation_II	NEDD9	Inverse variance weighted	10	rs10099100, rs111931861, rs112635299, rs1452075, rs2224274, rs2391769, rs325485, rs45595836, rs6701243, rs910805	0.0344312	0.488921	1.02411	0.957281	1.09561	no_pass
asd	NELL2:Q99435:OID20706:v1:Inflammation	NELL2	Inverse variance weighted	10	rs10099100, rs111931861, rs112635299, rs1452075, rs2224274, rs2391769, rs325485, rs45595836, rs6701243, rs910805	0.038857	0.364331	0.965365	0.894573	1.04176	no_pass
asd	NEXN:Q0ZGT2:OID30678:v1:Inflammation_II	NEXN	Inverse variance weighted	10	rs10099100, rs111931861, rs112635299, rs1452075, rs2224274, rs2391769, rs325485, rs45595836, rs6701243, rs910805	0.0323273	0.375928	1.02904	0.965858	1.09635	no_pass
asd	NFASC:O94856:OID20634:v1:Inflammation	NFASC	Inverse variance weighted	10	rs10099100, rs111931861, rs112635299, rs1452075, rs2224274, rs2391769, rs325485, rs45595836, rs6701243, rs910805	0.0406438	0.743057	1.01341	0.935814	1.09745	no_pass
asd	NFAT5:O94916:OID30522:v1:Inflammation_II	NFAT5	Inverse variance weighted	10	rs10099100, rs111931861, rs112635299, rs1452075, rs2224274, rs2391769, rs325485, rs45595836, rs6701243, rs910805	0.0328032	0.501712	1.02228	0.958623	1.09017	no_pass
asd	NFATC1:O95644:OID20545:v1:Inflammation	NFATC1	Inverse variance weighted	10	rs10099100, rs111931861, rs112635299, rs1452075, rs2224274, rs2391769, rs325485, rs45595836, rs6701243, rs910805	0.032105	0.786247	1.00874	0.947224	1.07426	no_pass
asd	NFATC3:Q12968:OID20470:v1:Inflammation	NFATC3	Inverse variance weighted	10	rs10099100, rs111931861, rs112635299, rs1452075, rs2224274, rs2391769, rs325485, rs45595836, rs6701243, rs910805	0.0332732	0.778273	1.00941	0.945684	1.07744	no_pass
asd	NHLRC3:Q5JS37:OID30614:v1:Inflammation_II	NHLRC3	Inverse variance weighted	10	rs10099100, rs111931861, rs112635299, rs1452075, rs2224274, rs2391769, rs325485, rs45595836, rs6701243, rs910805	0.0322082	0.351698	1.03045	0.96741	1.0976	no_pass
asd	NME1:P15531:OID30451:v1:Inflammation_II	NME1	Inverse variance weighted	10	rs10099100, rs111931861, rs112635299, rs1452075, rs2224274, rs2391769, rs325485, rs45595836, rs6701243, rs910805	0.0337885	0.28546	0.964553	0.902744	1.03059	no_pass
asd	NME3:Q13232:OID20789:v1:Inflammation	NME3	Inverse variance weighted	10	rs10099100, rs111931861, rs112635299, rs1452075, rs2224274, rs2391769, rs325485, rs45595836, rs6701243, rs910805	0.0477024	0.407509	1.0403	0.947446	1.14226	no_pass
asd	NPHS1:O60500:OID30540:v1:Inflammation_II	NPHS1	Inverse variance weighted	10	rs10099100, rs111931861, rs112635299, rs1452075, rs2224274, rs2391769, rs325485, rs45595836, rs6701243, rs910805	0.0314808	0.602604	0.983743	0.924878	1.04635	no_pass
asd	NPHS2:Q9NP85:OID30462:v1:Inflammation_II	NPHS2	Inverse variance weighted	10	rs10099100, rs111931861, rs112635299, rs1452075, rs2224274, rs2391769, rs325485, rs45595836, rs6701243, rs910805	0.0360487	0.619456	0.982257	0.91525	1.05417	no_pass
asd	NPPC:P23582:OID20568:v1:Inflammation	NPPC	Inverse variance weighted	10	rs10099100, rs111931861, rs112635299, rs1452075, rs2224274, rs2391769, rs325485, rs45595836, rs6701243, rs910805	0.0288931	0.995331	0.999831	0.944783	1.05809	no_pass
asd	NRGN:Q92686:OID30674:v1:Inflammation_II	NRGN	Inverse variance weighted	10	rs10099100, rs111931861, rs112635299, rs1452075, rs2224274, rs2391769, rs325485, rs45595836, rs6701243, rs910805	0.0337125	0.458659	1.0253	0.959739	1.09533	no_pass
asd	NRTN:Q99748:OID20465:v1:Inflammation	NRTN	Inverse variance weighted	10	rs10099100, rs111931861, rs112635299, rs1452075, rs2224274, rs2391769, rs325485, rs45595836, rs6701243, rs910805	0.0338701	0.334914	0.967868	0.905702	1.0343	no_pass
asd	NT5C3A:Q9H0P0:OID20553:v1:Inflammation	NT5C3A	Inverse variance weighted	10	rs10099100, rs111931861, rs112635299, rs1452075, rs2224274, rs2391769, rs325485, rs45595836, rs6701243, rs910805	0.0327118	0.711516	1.01217	0.949312	1.07919	no_pass
asd	NTF3:P20783:OID20591:v1:Inflammation	NTF3	Inverse variance weighted	10	rs10099100, rs111931861, rs112635299, rs1452075, rs2224274, rs2391769, rs325485, rs45595836, rs6701243, rs910805	0.0326903	0.396174	0.972644	0.912279	1.037	no_pass
asd	NUB1:Q9Y5A7:OID20510:v1:Inflammation	NUB1	Inverse variance weighted	10	rs10099100, rs111931861, rs112635299, rs1452075, rs2224274, rs2391769, rs325485, rs45595836, rs6701243, rs910805	0.0338837	0.733664	1.0116	0.946596	1.08106	no_pass
asd	NUDC:Q9Y266:OID20623:v1:Inflammation	NUDC	Inverse variance weighted	10	rs10099100, rs111931861, rs112635299, rs1452075, rs2224274, rs2391769, rs325485, rs45595836, rs6701243, rs910805	0.0365799	0.868873	1.00606	0.936451	1.08084	no_pass
asd	NUMB:P49757:OID30568:v1:Inflammation_II	NUMB	Inverse variance weighted	10	rs10099100, rs111931861, rs112635299, rs1452075, rs2224274, rs2391769, rs325485, rs45595836, rs6701243, rs910805	0.0329472	0.271394	1.0369	0.972058	1.10607	no_pass
asd	NXPH3:O95157:OID30565:v1:Inflammation_II	NXPH3	Inverse variance weighted	10	rs10099100, rs111931861, rs112635299, rs1452075, rs2224274, rs2391769, rs325485, rs45595836, rs6701243, rs910805	0.0336671	0.709711	1.01261	0.947948	1.08168	no_pass
asd	OLFM4:Q6UX06:OID30665:v1:Inflammation_II	OLFM4	Inverse variance weighted	10	rs10099100, rs111931861, rs112635299, rs1452075, rs2224274, rs2391769, rs325485, rs45595836, rs6701243, rs910805	0.0294533	0.236742	0.965752	0.911579	1.02314	no_pass
asd	OMD:Q99983:OID20725:v1:Inflammation	OMD	Inverse variance weighted	10	rs10099100, rs111931861, rs112635299, rs1452075, rs2224274, rs2391769, rs325485, rs45595836, rs6701243, rs910805	0.0446172	0.974673	0.998585	0.914968	1.08984	no_pass
asd	ORM1:P02763:OID30768:v1:Inflammation_II	ORM1	Inverse variance weighted	10	rs10099100, rs111931861, rs112635299, rs1452075, rs2224274, rs2391769, rs325485, rs45595836, rs6701243, rs910805	0.0423673	0.663112	1.01863	0.937457	1.10683	no_pass
asd	OSCAR:Q8IYS5:OID20776:v1:Inflammation	OSCAR	Inverse variance weighted	10	rs10099100, rs111931861, rs112635299, rs1452075, rs2224274, rs2391769, rs325485, rs45595836, rs6701243, rs910805	0.028131	0.440603	1.02193	0.96711	1.07986	no_pass
asd	OSM:P13725:OID20574:v1:Inflammation	OSM	Inverse variance weighted	10	rs10099100, rs111931861, rs112635299, rs1452075, rs2224274, rs2391769, rs325485, rs45595836, rs6701243, rs910805	0.0322344	0.897943	1.00414	0.942664	1.06963	no_pass
asd	PADI2:Q9Y2J8:OID20467:v1:Inflammation	PADI2	Inverse variance weighted	10	rs10099100, rs111931861, rs112635299, rs1452075, rs2224274, rs2391769, rs325485, rs45595836, rs6701243, rs910805	0.0334168	0.781842	0.990789	0.927975	1.05785	no_pass
asd	PALLD:Q8WX93:OID30444:v1:Inflammation_II	PALLD	Inverse variance weighted	10	rs10099100, rs111931861, rs112635299, rs1452075, rs2224274, rs2391769, rs325485, rs45595836, rs6701243, rs910805	0.033547	0.558407	1.01983	0.954927	1.08914	no_pass
asd	PAPPA:Q13219:OID20421:v1:Inflammation	PAPPA	Inverse variance weighted	10	rs10099100, rs111931861, rs112635299, rs1452075, rs2224274, rs2391769, rs325485, rs45595836, rs6701243, rs910805	0.0399922	0.981546	1.00093	0.925464	1.08254	no_pass
asd	PARP1:P09874:OID20500:v1:Inflammation	PARP1	Inverse variance weighted	10	rs10099100, rs111931861, rs112635299, rs1452075, rs2224274, rs2391769, rs325485, rs45595836, rs6701243, rs910805	0.0375863	0.487538	1.02644	0.953538	1.10491	no_pass
asd	PAXX:Q9BUH6:OID30591:v1:Inflammation_II	PAXX	Inverse variance weighted	10	rs10099100, rs111931861, rs112635299, rs1452075, rs2224274, rs2391769, rs325485, rs45595836, rs6701243, rs910805	0.0325262	0.354578	1.03057	0.966919	1.09841	no_pass
asd	PCBD1:P61457:OID30610:v1:Inflammation_II	PCBD1	Inverse variance weighted	10	rs10099100, rs111931861, rs112635299, rs1452075, rs2224274, rs2391769, rs325485, rs45595836, rs6701243, rs910805	0.043265	0.281303	1.04772	0.962534	1.14044	no_pass
asd	PCDH1:Q08174:OID20614:v1:Inflammation	PCDH1	Inverse variance weighted	10	rs10099100, rs111931861, rs112635299, rs1452075, rs2224274, rs2391769, rs325485, rs45595836, rs6701243, rs910805	0.0355306	0.654275	0.984214	0.918006	1.0552	no_pass
asd	PDE5A:O76074:OID30584:v1:Inflammation_II	PDE5A	Inverse variance weighted	10	rs10099100, rs111931861, rs112635299, rs1452075, rs2224274, rs2391769, rs325485, rs45595836, rs6701243, rs910805	0.0327566	0.746308	1.01065	0.947806	1.07767	no_pass
asd	PDGFB:P01127:OID20741:v1:Inflammation	PDGFB	Inverse variance weighted	10	rs10099100, rs111931861, rs112635299, rs1452075, rs2224274, rs2391769, rs325485, rs45595836, rs6701243, rs910805	0.0324472	0.563121	0.981414	0.920942	1.04586	no_pass
asd	PDIA3:P30101:OID30573:v1:Inflammation_II	PDIA3	Inverse variance weighted	10	rs10099100, rs111931861, rs112635299, rs1452075, rs2224274, rs2391769, rs325485, rs45595836, rs6701243, rs910805	0.060465	0.572416	1.03472	0.919083	1.16491	no_pass
asd	PDLIM7:Q9NR12:OID20729:v1:Inflammation	PDLIM7	Inverse variance weighted	10	rs10099100, rs111931861, rs112635299, rs1452075, rs2224274, rs2391769, rs325485, rs45595836, rs6701243, rs910805	0.0337306	0.584239	1.01863	0.953463	1.08825	no_pass
asd	PDZK1:Q5T2W1:OID30550:v1:Inflammation_II	PDZK1	Inverse variance weighted	10	rs10099100, rs111931861, rs112635299, rs1452075, rs2224274, rs2391769, rs325485, rs45595836, rs6701243, rs910805	0.048088	0.360287	1.04497	0.950981	1.14826	no_pass
asd	PENK:P01210:OID30666:v1:Inflammation_II	PENK	Inverse variance weighted	10	rs10099100, rs111931861, rs112635299, rs1452075, rs2224274, rs2391769, rs325485, rs45595836, rs6701243, rs910805	0.0458572	0.357899	1.04306	0.953401	1.14115	no_pass
asd	PEPD:P12955:OID30688:v1:Inflammation_II	PEPD	Inverse variance weighted	10	rs10099100, rs111931861, rs112635299, rs1452075, rs2224274, rs2391769, rs325485, rs45595836, rs6701243, rs910805	0.0356234	0.0990447	1.06052	0.989	1.13722	no_pass
asd	PER3:P56645:OID30511:v1:Inflammation_II	PER3	Inverse variance weighted	10	rs10099100, rs111931861, rs112635299, rs1452075, rs2224274, rs2391769, rs325485, rs45595836, rs6701243, rs910805	0.0347657	0.544857	0.97917	0.914671	1.04822	no_pass
asd	PF4:P02776:OID30764:v1:Inflammation_II	PF4	Inverse variance weighted	10	rs10099100, rs111931861, rs112635299, rs1452075, rs2224274, rs2391769, rs325485, rs45595836, rs6701243, rs910805	0.0326984	0.990651	0.999617	0.937562	1.06578	no_pass
asd	PGA4:P0DJD7:OID30699:v1:Inflammation_II	PGA4	Inverse variance weighted	10	rs10099100, rs111931861, rs112635299, rs1452075, rs2224274, rs2391769, rs325485, rs45595836, rs6701243, rs910805	0.0321941	0.311307	1.03313	0.969956	1.10042	no_pass
asd	PGF:P49763:OID20673:v1:Inflammation	PGF	Inverse variance weighted	10	rs10099100, rs111931861, rs112635299, rs1452075, rs2224274, rs2391769, rs325485, rs45595836, rs6701243, rs910805	0.0290105	0.16205	1.0414	0.983834	1.10233	no_pass
asd	PGLYRP2:Q96PD5:OID30742:v1:Inflammation_II	PGLYRP2	Inverse variance weighted	10	rs10099100, rs111931861, rs112635299, rs1452075, rs2224274, rs2391769, rs325485, rs45595836, rs6701243, rs910805	0.0232064	0.474438	1.01674	0.971528	1.06405	no_pass
asd	PGR:P06401:OID30460:v1:Inflammation_II	PGR	Inverse variance weighted	10	rs10099100, rs111931861, rs112635299, rs1452075, rs2224274, rs2391769, rs325485, rs45595836, rs6701243, rs910805	0.0383489	0.860434	0.99328	0.921358	1.07082	no_pass
asd	PHYKPL:Q8IUZ5:OID30634:v1:Inflammation_II	PHYKPL	Inverse variance weighted	10	rs10099100, rs111931861, rs112635299, rs1452075, rs2224274, rs2391769, rs325485, rs45595836, rs6701243, rs910805	0.0480408	0.885201	1.00696	0.916472	1.10638	no_pass
asd	PI16:Q6UXB8:OID30676:v1:Inflammation_II	PI16	Inverse variance weighted	10	rs10099100, rs111931861, rs112635299, rs1452075, rs2224274, rs2391769, rs325485, rs45595836, rs6701243, rs910805	0.0307251	0.965374	1.00133	0.942813	1.06349	no_pass
asd	PIK3AP1:Q6ZUJ8:OID20587:v1:Inflammation	PIK3AP1	Inverse variance weighted	10	rs10099100, rs111931861, rs112635299, rs1452075, rs2224274, rs2391769, rs325485, rs45595836, rs6701243, rs910805	0.0316234	0.226849	1.03896	0.976516	1.10539	no_pass
asd	PIKFYVE:Q9Y2I7:OID30465:v1:Inflammation_II	PIKFYVE	Inverse variance weighted	10	rs10099100, rs111931861, rs112635299, rs1452075, rs2224274, rs2391769, rs325485, rs45595836, rs6701243, rs910805	0.0353971	0.91576	0.996263	0.929487	1.06784	no_pass
asd	PINLYP:A6NC86:OID30651:v1:Inflammation_II	PINLYP	Inverse variance weighted	10	rs10099100, rs111931861, rs112635299, rs1452075, rs2224274, rs2391769, rs325485, rs45595836, rs6701243, rs910805	0.0414431	0.958101	1.00218	0.923993	1.08698	no_pass
asd	PKLR:P30613:OID20682:v1:Inflammation	PKLR	Inverse variance weighted	10	rs10099100, rs111931861, rs112635299, rs1452075, rs2224274, rs2391769, rs325485, rs45595836, rs6701243, rs910805	0.0319474	0.280863	1.03505	0.972228	1.10194	no_pass
asd	PLA2G4A:P47712:OID20685:v1:Inflammation	PLA2G4A	Inverse variance weighted	10	rs10099100, rs111931861, rs112635299, rs1452075, rs2224274, rs2391769, rs325485, rs45595836, rs6701243, rs910805	0.0342527	0.556775	1.02033	0.954081	1.09118	no_pass
asd	PLAUR:Q03405:OID20764:v1:Inflammation	PLAUR	Inverse variance weighted	10	rs10099100, rs111931861, rs112635299, rs1452075, rs2224274, rs2391769, rs325485, rs45595836, rs6701243, rs910805	0.0312177	0.491312	1.02172	0.961076	1.08618	no_pass
asd	PLCB1:Q9NQ66:OID30484:v1:Inflammation_II	PLCB1	Inverse variance weighted	10	rs10099100, rs111931861, rs112635299, rs1452075, rs2224274, rs2391769, rs325485, rs45595836, rs6701243, rs910805	0.0383579	0.461657	1.02864	0.954139	1.10895	no_pass
asd	PLG:P00747:OID30785:v1:Inflammation_II	PLG	Inverse variance weighted	10	rs10099100, rs111931861, rs112635299, rs1452075, rs2224274, rs2391769, rs325485, rs45595836, rs6701243, rs910805	0.0312524	0.0293402	1.07047	1.00686	1.13809	no_pass
asd	PLXNA4:Q9HCM2:OID20597:v1:Inflammation	PLXNA4	Inverse variance weighted	10	rs10099100, rs111931861, rs112635299, rs1452075, rs2224274, rs2391769, rs325485, rs45595836, rs6701243, rs910805	0.0329567	0.139654	1.04988	0.984211	1.11994	no_pass
asd	PNLIP:P16233:OID30693:v1:Inflammation_II	PNLIP	Inverse variance weighted	10	rs10099100, rs111931861, rs112635299, rs1452075, rs2224274, rs2391769, rs325485, rs45595836, rs6701243, rs910805	0.0318224	0.218048	0.961562	0.903419	1.02345	no_pass
asd	PNLIPRP2:P54317:OID20775:v1:Inflammation	PNLIPRP2	Inverse variance weighted	10	rs10099100, rs111931861, rs112635299, rs1452075, rs2224274, rs2391769, rs325485, rs45595836, rs6701243, rs910805	0.0228285	0.40825	0.981298	0.938359	1.0262	no_pass
asd	PNPT1:Q8TCS8:OID20445:v1:Inflammation	PNPT1	Inverse variance weighted	10	rs10099100, rs111931861, rs112635299, rs1452075, rs2224274, rs2391769, rs325485, rs45595836, rs6701243, rs910805	0.0334733	0.4704	0.976128	0.914142	1.04232	no_pass
asd	POF1B:Q8WVV4:OID30504:v1:Inflammation_II	POF1B	Inverse variance weighted	10	rs10099100, rs111931861, rs112635299, rs1452075, rs2224274, rs2391769, rs325485, rs45595836, rs6701243, rs910805	0.0344946	0.0466454	1.07104	1.00102	1.14595	no_pass
asd	POLR2A:P24928:OID30440:v1:Inflammation_II	POLR2A	Inverse variance weighted	10	rs10099100, rs111931861, rs112635299, rs1452075, rs2224274, rs2391769, rs325485, rs45595836, rs6701243, rs910805	0.0364256	0.307845	1.03784	0.966331	1.11465	no_pass
asd	PON1:P27169:OID30704:v1:Inflammation_II	PON1	Inverse variance weighted	10	rs10099100, rs111931861, rs112635299, rs1452075, rs2224274, rs2391769, rs325485, rs45595836, rs6701243, rs910805	0.0330365	0.45881	1.02478	0.960522	1.09333	no_pass
asd	PON3:Q15166:OID20777:v1:Inflammation	PON3	Inverse variance weighted	10	rs10099100, rs111931861, rs112635299, rs1452075, rs2224274, rs2391769, rs325485, rs45595836, rs6701243, rs910805	0.0567102	0.523899	0.964501	0.863039	1.07789	no_pass
asd	PPBP:P02775:OID30761:v1:Inflammation_II	PPBP	Inverse variance weighted	10	rs10099100, rs111931861, rs112635299, rs1452075, rs2224274, rs2391769, rs325485, rs45595836, rs6701243, rs910805	0.0325439	0.753703	0.989841	0.928674	1.05504	no_pass
asd	PPL:O60437:OID30564:v1:Inflammation_II	PPL	Inverse variance weighted	10	rs10099100, rs111931861, rs112635299, rs1452075, rs2224274, rs2391769, rs325485, rs45595836, rs6701243, rs910805	0.0333918	0.194754	1.04425	0.978093	1.11488	no_pass
asd	PPM1B:O75688:OID30548:v1:Inflammation_II	PPM1B	Inverse variance weighted	10	rs10099100, rs111931861, rs112635299, rs1452075, rs2224274, rs2391769, rs325485, rs45595836, rs6701243, rs910805	0.0338156	0.632463	0.983957	0.920856	1.05138	no_pass
asd	PPP1R9B:Q96SB3:OID20643:v1:Inflammation	PPP1R9B	Inverse variance weighted	10	rs10099100, rs111931861, rs112635299, rs1452075, rs2224274, rs2391769, rs325485, rs45595836, rs6701243, rs910805	0.0321019	0.416495	1.02643	0.963834	1.09308	no_pass
asd	PRDX2:P32119:OID30668:v1:Inflammation_II	PRDX2	Inverse variance weighted	10	rs10099100, rs111931861, rs112635299, rs1452075, rs2224274, rs2391769, rs325485, rs45595836, rs6701243, rs910805	0.0331942	0.542859	1.0204	0.956129	1.089	no_pass
asd	PRDX3:P30048:OID20483:v1:Inflammation	PRDX3	Inverse variance weighted	10	rs10099100, rs111931861, rs112635299, rs1452075, rs2224274, rs2391769, rs325485, rs45595836, rs6701243, rs910805	0.0333176	0.743814	1.01095	0.94704	1.07917	no_pass
asd	PRDX5:P30044:OID20644:v1:Inflammation	PRDX5	Inverse variance weighted	10	rs10099100, rs111931861, rs112635299, rs1452075, rs2224274, rs2391769, rs325485, rs45595836, rs6701243, rs910805	0.032561	0.837992	1.00668	0.944441	1.07302	no_pass
asd	PREB:Q9HCU5:OID20439:v1:Inflammation	PREB	Inverse variance weighted	10	rs10099100, rs111931861, rs112635299, rs1452075, rs2224274, rs2391769, rs325485, rs45595836, rs6701243, rs910805	0.0336196	0.449068	1.02578	0.960362	1.09565	no_pass
asd	PRELP:P51888:OID20766:v1:Inflammation	PRELP	Inverse variance weighted	10	rs10099100, rs111931861, rs112635299, rs1452075, rs2224274, rs2391769, rs325485, rs45595836, rs6701243, rs910805	0.0430699	0.0231321	1.10277	1.0135	1.1999	no_pass
asd	PRKAB1:Q9Y478:OID20444:v1:Inflammation	PRKAB1	Inverse variance weighted	10	rs10099100, rs111931861, rs112635299, rs1452075, rs2224274, rs2391769, rs325485, rs45595836, rs6701243, rs910805	0.0328062	0.89561	0.995705	0.933696	1.06183	no_pass
asd	PRKCQ:Q04759:OID20468:v1:Inflammation	PRKCQ	Inverse variance weighted	10	rs10099100, rs111931861, rs112635299, rs1452075, rs2224274, rs2391769, rs325485, rs45595836, rs6701243, rs910805	0.035062	0.555527	0.979543	0.914488	1.04923	no_pass
asd	PRKG1:Q13976:OID30621:v1:Inflammation_II	PRKG1	Inverse variance weighted	10	rs10099100, rs111931861, rs112635299, rs1452075, rs2224274, rs2391769, rs325485, rs45595836, rs6701243, rs910805	0.0365373	0.527308	1.02336	0.952641	1.09934	no_pass
asd	PROK1:P58294:OID20543:v1:Inflammation	PROK1	Inverse variance weighted	10	rs10099100, rs111931861, rs112635299, rs1452075, rs2224274, rs2391769, rs325485, rs45595836, rs6701243, rs910805	0.024957	0.583888	1.01376	0.965368	1.06458	no_pass
asd	PROS1:P07225:OID30737:v1:Inflammation_II	PROS1	Inverse variance weighted	10	rs10099100, rs111931861, rs112635299, rs1452075, rs2224274, rs2391769, rs325485, rs45595836, rs6701243, rs910805	0.0325708	0.103019	1.05454	0.989322	1.12405	no_pass
asd	PRR4:Q16378:OID30607:v1:Inflammation_II	PRR4	Inverse variance weighted	10	rs10099100, rs111931861, rs112635299, rs1452075, rs2224274, rs2391769, rs325485, rs45595836, rs6701243, rs910805	0.0339256	0.0979029	1.05776	0.98971	1.13048	no_pass
asd	PRR5:P85299:OID30457:v1:Inflammation_II	PRR5	Inverse variance weighted	10	rs10099100, rs111931861, rs112635299, rs1452075, rs2224274, rs2391769, rs325485, rs45595836, rs6701243, rs910805	0.0337266	0.777569	1.00957	0.944994	1.07857	no_pass
asd	PRSS22:Q9GZN4:OID30483:v1:Inflammation_II	PRSS22	Inverse variance weighted	10	rs10099100, rs111931861, rs112635299, rs1452075, rs2224274, rs2391769, rs325485, rs45595836, rs6701243, rs910805	0.0377445	0.691464	0.985132	0.914883	1.06077	no_pass
asd	PRSS8:Q16651:OID20763:v1:Inflammation	PRSS8	Inverse variance weighted	10	rs10099100, rs111931861, rs112635299, rs1452075, rs2224274, rs2391769, rs325485, rs45595836, rs6701243, rs910805	0.0438533	0.65956	1.01951	0.935537	1.11101	no_pass
asd	PSIP1:O75475:OID20534:v1:Inflammation	PSIP1	Inverse variance weighted	10	rs10099100, rs111931861, rs112635299, rs1452075, rs2224274, rs2391769, rs325485, rs45595836, rs6701243, rs910805	0.0339723	0.621997	1.01689	0.951385	1.08691	no_pass
asd	PSMG3:Q9BT73:OID20549:v1:Inflammation	PSMG3	Inverse variance weighted	10	rs10099100, rs111931861, rs112635299, rs1452075, rs2224274, rs2391769, rs325485, rs45595836, rs6701243, rs910805	0.0314775	0.570163	1.01803	0.957124	1.08282	no_pass
asd	PSMG4:Q5JS54:OID30514:v1:Inflammation_II	PSMG4	Inverse variance weighted	10	rs10099100, rs111931861, rs112635299, rs1452075, rs2224274, rs2391769, rs325485, rs45595836, rs6701243, rs910805	0.0408332	0.877212	1.00633	0.928928	1.09018	no_pass
asd	PSPN:O60542:OID20511:v1:Inflammation	PSPN	Inverse variance weighted	10	rs10099100, rs111931861, rs112635299, rs1452075, rs2224274, rs2391769, rs325485, rs45595836, rs6701243, rs910805	0.0243964	0.0898492	0.959463	0.914664	1.00646	no_pass
asd	PSTPIP2:Q9H939:OID30596:v1:Inflammation_II	PSTPIP2	Inverse variance weighted	10	rs10099100, rs111931861, rs112635299, rs1452075, rs2224274, rs2391769, rs325485, rs45595836, rs6701243, rs910805	0.0335175	0.424787	1.02711	0.961806	1.09685	no_pass
asd	PTGES2:Q9H7Z7:OID30561:v1:Inflammation_II	PTGES2	Inverse variance weighted	10	rs10099100, rs111931861, rs112635299, rs1452075, rs2224274, rs2391769, rs325485, rs45595836, rs6701243, rs910805	0.0369849	0.317425	1.03767	0.965109	1.11568	no_pass
asd	PTH1R:Q03431:OID20571:v1:Inflammation	PTH1R	Inverse variance weighted	10	rs10099100, rs111931861, rs112635299, rs1452075, rs2224274, rs2391769, rs325485, rs45595836, rs6701243, rs910805	0.0327487	0.339724	0.969218	0.908961	1.03347	no_pass
asd	PTP4A3:O75365:OID30469:v1:Inflammation_II	PTP4A3	Inverse variance weighted	10	rs10099100, rs111931861, rs112635299, rs1452075, rs2224274, rs2391769, rs325485, rs45595836, rs6701243, rs910805	0.0327574	0.232483	1.03989	0.97522	1.10884	no_pass
asd	PTPN6:P29350:OID20717:v1:Inflammation	PTPN6	Inverse variance weighted	10	rs10099100, rs111931861, rs112635299, rs1452075, rs2224274, rs2391769, rs325485, rs45595836, rs6701243, rs910805	0.0377313	0.679146	1.01573	0.943323	1.09369	no_pass
asd	PTPN9:P43378:OID30437:v1:Inflammation_II	PTPN9	Inverse variance weighted	10	rs10099100, rs111931861, rs112635299, rs1452075, rs2224274, rs2391769, rs325485, rs45595836, rs6701243, rs910805	0.0382031	0.452068	1.02914	0.954898	1.10916	no_pass
asd	PTPRM:P28827:OID20598:v1:Inflammation	PTPRM	Inverse variance weighted	10	rs10099100, rs111931861, rs112635299, rs1452075, rs2224274, rs2391769, rs325485, rs45595836, rs6701243, rs910805	0.032499	0.663764	1.01423	0.951638	1.08093	no_pass
asd	PTRHD1:Q6GMV3:OID30659:v1:Inflammation_II	PTRHD1	Inverse variance weighted	10	rs10099100, rs111931861, rs112635299, rs1452075, rs2224274, rs2391769, rs325485, rs45595836, rs6701243, rs910805	0.0329278	0.491417	1.02291	0.958983	1.09111	no_pass
asd	PTX3:P26022:OID20570:v1:Inflammation	PTX3	Inverse variance weighted	10	rs10099100, rs111931861, rs112635299, rs1452075, rs2224274, rs2391769, rs325485, rs45595836, rs6701243, rs910805	0.0323684	0.14418	0.953829	0.895196	1.0163	no_pass
asd	PZP:P20742:OID30730:v1:Inflammation_II	PZP	Inverse variance weighted	10	rs10099100, rs111931861, rs112635299, rs1452075, rs2224274, rs2391769, rs325485, rs45595836, rs6701243, rs910805	0.0352715	0.925908	0.996725	0.930147	1.06807	no_pass
asd	QSOX1:O00391:OID30729:v1:Inflammation_II	QSOX1	Inverse variance weighted	10	rs10099100, rs111931861, rs112635299, rs1452075, rs2224274, rs2391769, rs325485, rs45595836, rs6701243, rs910805	0.0303401	0.0736921	1.05576	0.994811	1.12045	no_pass
asd	RAB37:Q96AX2:OID20425:v1:Inflammation	RAB37	Inverse variance weighted	10	rs10099100, rs111931861, rs112635299, rs1452075, rs2224274, rs2391769, rs325485, rs45595836, rs6701243, rs910805	0.0344148	0.350691	0.968393	0.905226	1.03597	no_pass
asd	RAB6A:P20340:OID20608:v1:Inflammation	RAB6A	Inverse variance weighted	10	rs10099100, rs111931861, rs112635299, rs1452075, rs2224274, rs2391769, rs325485, rs45595836, rs6701243, rs910805	0.0376008	0.34664	1.03602	0.962414	1.11526	no_pass
asd	RABEP1:Q15276:OID30647:v1:Inflammation_II	RABEP1	Inverse variance weighted	10	rs10099100, rs111931861, rs112635299, rs1452075, rs2224274, rs2391769, rs325485, rs45595836, rs6701243, rs910805	0.0323671	0.877721	1.00499	0.943216	1.07081	no_pass
asd	RABGAP1L:Q5R372:OID20447:v1:Inflammation	RABGAP1L	Inverse variance weighted	10	rs10099100, rs111931861, rs112635299, rs1452075, rs2224274, rs2391769, rs325485, rs45595836, rs6701243, rs910805	0.039036	0.4523	1.02977	0.953924	1.11165	no_pass
asd	RALB:P11234:OID30567:v1:Inflammation_II	RALB	Inverse variance weighted	10	rs10099100, rs111931861, rs112635299, rs1452075, rs2224274, rs2391769, rs325485, rs45595836, rs6701243, rs910805	0.0336186	0.99165	1.00035	0.936561	1.06849	no_pass
asd	RAP1A:P62834:OID30452:v1:Inflammation_II	RAP1A	Inverse variance weighted	10	rs10099100, rs111931861, rs112635299, rs1452075, rs2224274, rs2391769, rs325485, rs45595836, rs6701243, rs910805	0.0335178	0.7255	1.01184	0.947502	1.08054	no_pass
asd	RBPMS:Q93062:OID30507:v1:Inflammation_II	RBPMS	Inverse variance weighted	10	rs10099100, rs111931861, rs112635299, rs1452075, rs2224274, rs2391769, rs325485, rs45595836, rs6701243, rs910805	0.0335708	0.780202	0.990676	0.927589	1.05805	no_pass
asd	REG4:Q9BYZ8:OID20784:v1:Inflammation	REG4	Inverse variance weighted	10	rs10099100, rs111931861, rs112635299, rs1452075, rs2224274, rs2391769, rs325485, rs45595836, rs6701243, rs910805	0.0429691	0.213193	1.05495	0.969737	1.14764	no_pass
asd	RELB:Q01201:OID30463:v1:Inflammation_II	RELB	Inverse variance weighted	10	rs10099100, rs111931861, rs112635299, rs1452075, rs2224274, rs2391769, rs325485, rs45595836, rs6701243, rs910805	0.0335677	0.527805	0.97903	0.91669	1.04561	no_pass
asd	REPS1:Q96D71:OID30496:v1:Inflammation_II	REPS1	Inverse variance weighted	10	rs10099100, rs111931861, rs112635299, rs1452075, rs2224274, rs2391769, rs325485, rs45595836, rs6701243, rs910805	0.0407281	0.956236	1.00224	0.925342	1.08552	no_pass
asd	RGS8:P57771:OID20454:v1:Inflammation	RGS8	Inverse variance weighted	10	rs10099100, rs111931861, rs112635299, rs1452075, rs2224274, rs2391769, rs325485, rs45595836, rs6701243, rs910805	0.0348878	0.634528	1.01672	0.949523	1.08868	no_pass
asd	RICTOR:Q6R327:OID30433:v1:Inflammation_II	RICTOR	Inverse variance weighted	10	rs10099100, rs111931861, rs112635299, rs1452075, rs2224274, rs2391769, rs325485, rs45595836, rs6701243, rs910805	0.0339876	0.0833902	1.06061	0.992259	1.13367	no_pass
asd	RIDA:P52758:OID30635:v1:Inflammation_II	RIDA	Inverse variance weighted	10	rs10099100, rs111931861, rs112635299, rs1452075, rs2224274, rs2391769, rs325485, rs45595836, rs6701243, rs910805	0.037452	0.06384	1.07188	0.996012	1.15352	no_pass
asd	RLN2:P04090:OID30601:v1:Inflammation_II	RLN2	Inverse variance weighted	10	rs10099100, rs111931861, rs112635299, rs1452075, rs2224274, rs2391769, rs325485, rs45595836, rs6701243, rs910805	0.0327347	0.0440568	1.06813	1.00175	1.13891	no_pass
asd	RNASE1:P07998:OID30672:v1:Inflammation_II	RNASE1	Inverse variance weighted	10	rs10099100, rs111931861, rs112635299, rs1452075, rs2224274, rs2391769, rs325485, rs45595836, rs6701243, rs910805	0.032	0.00524305	1.09345	1.02697	1.16422	no_pass
asd	RNASE4:P34096:OID30705:v1:Inflammation_II	RNASE4	Inverse variance weighted	10	rs10099100, rs111931861, rs112635299, rs1452075, rs2224274, rs2391769, rs325485, rs45595836, rs6701243, rs910805	0.0332057	0.0017309	1.10963	1.03972	1.18425	no_pass
asd	RNASE6:Q93091:OID30689:v1:Inflammation_II	RNASE6	Inverse variance weighted	10	rs10099100, rs111931861, rs112635299, rs1452075, rs2224274, rs2391769, rs325485, rs45595836, rs6701243, rs910805	0.0300483	0.0341144	1.06573	1.00478	1.13039	no_pass
asd	RNF168:Q8IYW5:OID30506:v1:Inflammation_II	RNF168	Inverse variance weighted	10	rs10099100, rs111931861, rs112635299, rs1452075, rs2224274, rs2391769, rs325485, rs45595836, rs6701243, rs910805	0.0336143	0.696715	0.986984	0.924053	1.0542	no_pass
asd	RNF31:Q96EP0:OID30473:v1:Inflammation_II	RNF31	Inverse variance weighted	10	rs10099100, rs111931861, rs112635299, rs1452075, rs2224274, rs2391769, rs325485, rs45595836, rs6701243, rs910805	0.0337796	0.128016	0.949888	0.889034	1.01491	no_pass
asd	ROBO1:Q9Y6N7:OID20734:v1:Inflammation	ROBO1	Inverse variance weighted	10	rs10099100, rs111931861, rs112635299, rs1452075, rs2224274, rs2391769, rs325485, rs45595836, rs6701243, rs910805	0.0428809	0.685751	1.0175	0.93548	1.10672	no_pass
asd	RPA2:P15927:OID30453:v1:Inflammation_II	RPA2	Inverse variance weighted	10	rs10099100, rs111931861, rs112635299, rs1452075, rs2224274, rs2391769, rs325485, rs45595836, rs6701243, rs910805	0.0335932	0.466692	1.02475	0.959454	1.0945	no_pass
asd	S100A13:Q99584:OID30529:v1:Inflammation_II	S100A13	Inverse variance weighted	10	rs10099100, rs111931861, rs112635299, rs1452075, rs2224274, rs2391769, rs325485, rs45595836, rs6701243, rs910805	0.0318195	0.417222	1.02615	0.964107	1.09218	no_pass
asd	SAA4:P35542:OID30726:v1:Inflammation_II	SAA4	Inverse variance weighted	10	rs10099100, rs111931861, rs112635299, rs1452075, rs2224274, rs2391769, rs325485, rs45595836, rs6701243, rs910805	0.0399576	0.271877	1.04488	0.966172	1.13	no_pass
asd	SAMD9L:Q8IVG5:OID20536:v1:Inflammation	SAMD9L	Inverse variance weighted	10	rs10099100, rs111931861, rs112635299, rs1452075, rs2224274, rs2391769, rs325485, rs45595836, rs6701243, rs910805	0.0320842	0.553775	1.01918	0.957062	1.08533	no_pass
asd	SCG3:Q8WXD2:OID20728:v1:Inflammation	SCG3	Inverse variance weighted	10	rs10099100, rs111931861, rs112635299, rs1452075, rs2224274, rs2391769, rs325485, rs45595836, rs6701243, rs910805	0.036138	0.399814	0.970032	0.903701	1.04123	no_pass
asd	SCGB1A1:P11684:OID20688:v1:Inflammation	SCGB1A1	Inverse variance weighted	10	rs10099100, rs111931861, rs112635299, rs1452075, rs2224274, rs2391769, rs325485, rs45595836, rs6701243, rs910805	0.0405317	0.911222	0.995491	0.919467	1.0778	no_pass
asd	SCGB3A1:Q96QR1:OID30577:v1:Inflammation_II	SCGB3A1	Inverse variance weighted	10	rs10099100, rs111931861, rs112635299, rs1452075, rs2224274, rs2391769, rs325485, rs45595836, rs6701243, rs910805	0.0542589	0.704429	1.0208	0.91781	1.13534	no_pass
asd	SCGB3A2:Q96PL1:OID20723:v1:Inflammation	SCGB3A2	Inverse variance weighted	10	rs10099100, rs111931861, rs112635299, rs1452075, rs2224274, rs2391769, rs325485, rs45595836, rs6701243, rs910805	0.0422181	0.785285	0.988564	0.910056	1.07384	no_pass
asd	SCGN:O76038:OID20457:v1:Inflammation	SCGN	Inverse variance weighted	10	rs10099100, rs111931861, rs112635299, rs1452075, rs2224274, rs2391769, rs325485, rs45595836, rs6701243, rs910805	0.0329758	0.252169	0.962944	0.902675	1.02724	no_pass
asd	SCRIB:Q14160:OID30558:v1:Inflammation_II	SCRIB	Inverse variance weighted	10	rs10099100, rs111931861, rs112635299, rs1452075, rs2224274, rs2391769, rs325485, rs45595836, rs6701243, rs910805	0.0333287	0.859879	0.994134	0.931268	1.06124	no_pass
asd	SCRN1:Q12765:OID20542:v1:Inflammation	SCRN1	Inverse variance weighted	10	rs10099100, rs111931861, rs112635299, rs1452075, rs2224274, rs2391769, rs325485, rs45595836, rs6701243, rs910805	0.0391808	0.84403	0.992321	0.918969	1.07153	no_pass
asd	SDK2:Q58EX2:OID30662:v1:Inflammation_II	SDK2	Inverse variance weighted	10	rs10099100, rs111931861, rs112635299, rs1452075, rs2224274, rs2391769, rs325485, rs45595836, rs6701243, rs910805	0.0309762	0.53182	1.01956	0.959497	1.08337	no_pass
asd	SELENOP:P49908:OID30745:v1:Inflammation_II	SELENOP	Inverse variance weighted	10	rs10099100, rs111931861, rs112635299, rs1452075, rs2224274, rs2391769, rs325485, rs45595836, rs6701243, rs910805	0.0365213	0.671735	1.0156	0.94544	1.09096	no_pass
asd	SELL:P14151:OID30752:v1:Inflammation_II	SELL	Inverse variance weighted	10	rs10099100, rs111931861, rs112635299, rs1452075, rs2224274, rs2391769, rs325485, rs45595836, rs6701243, rs910805	0.0299708	0.614947	1.01519	0.957273	1.07661	no_pass
asd	SELPLG:Q14242:OID20560:v1:Inflammation	SELPLG	Inverse variance weighted	10	rs10099100, rs111931861, rs112635299, rs1452075, rs2224274, rs2391769, rs325485, rs45595836, rs6701243, rs910805	0.030875	0.546356	1.0188	0.958975	1.08236	no_pass
asd	SEMA3G:Q9NS98:OID30599:v1:Inflammation_II	SEMA3G	Inverse variance weighted	10	rs10099100, rs111931861, rs112635299, rs1452075, rs2224274, rs2391769, rs325485, rs45595836, rs6701243, rs910805	0.0322039	0.223687	0.961573	0.902754	1.02422	no_pass
asd	SEMA6C:Q9H3T2:OID30531:v1:Inflammation_II	SEMA6C	Inverse variance weighted	10	rs10099100, rs111931861, rs112635299, rs1452075, rs2224274, rs2391769, rs325485, rs45595836, rs6701243, rs910805	0.0336851	0.757378	1.01046	0.945902	1.07943	no_pass
asd	SERPINA1:P01009:OID30750:v1:Inflammation_II	SERPINA1	Inverse variance weighted	10	rs10099100, rs111931861, rs112635299, rs1452075, rs2224274, rs2391769, rs325485, rs45595836, rs6701243, rs910805	0.0617367	0.266963	0.933763	0.827342	1.05387	no_pass
asd	SERPINA3:P01011:OID30786:v1:Inflammation_II	SERPINA3	Inverse variance weighted	10	rs10099100, rs111931861, rs112635299, rs1452075, rs2224274, rs2391769, rs325485, rs45595836, rs6701243, rs910805	0.03184	0.670088	1.01366	0.952332	1.07893	no_pass
asd	SERPINA4:P29622:OID30774:v1:Inflammation_II	SERPINA4	Inverse variance weighted	10	rs10099100, rs111931861, rs112635299, rs1452075, rs2224274, rs2391769, rs325485, rs45595836, rs6701243, rs910805	0.0423822	0.739664	1.01418	0.93334	1.10203	no_pass
asd	SERPINA5:P05154:OID30763:v1:Inflammation_II	SERPINA5	Inverse variance weighted	10	rs10099100, rs111931861, rs112635299, rs1452075, rs2224274, rs2391769, rs325485, rs45595836, rs6701243, rs910805	0.0554949	0.557196	1.03311	0.926637	1.15182	no_pass
asd	SERPINA6:P08185:OID30743:v1:Inflammation_II	SERPINA6	Inverse variance weighted	10	rs10099100, rs111931861, rs112635299, rs1452075, rs2224274, rs2391769, rs325485, rs45595836, rs6701243, rs910805	0.0392073	0.208437	0.951879	0.88147	1.02791	no_pass
asd	SERPINA7:P05543:OID30724:v1:Inflammation_II	SERPINA7	Inverse variance weighted	10	rs10099100, rs111931861, rs112635299, rs1452075, rs2224274, rs2391769, rs325485, rs45595836, rs6701243, rs910805	0.0384099	0.0372229	1.08331	1.00475	1.16801	no_pass
asd	SERPINB8:P50452:OID20630:v1:Inflammation	SERPINB8	Inverse variance weighted	10	rs10099100, rs111931861, rs112635299, rs1452075, rs2224274, rs2391769, rs325485, rs45595836, rs6701243, rs910805	0.0266613	0.117527	1.04261	0.98953	1.09855	no_pass
asd	SERPINC1:P01008:OID30789:v1:Inflammation_II	SERPINC1	Inverse variance weighted	10	rs10099100, rs111931861, rs112635299, rs1452075, rs2224274, rs2391769, rs325485, rs45595836, rs6701243, rs910805	0.0387788	0.289262	0.959737	0.889494	1.03553	no_pass
asd	SERPIND1:P05546:OID30767:v1:Inflammation_II	SERPIND1	Inverse variance weighted	10	rs10099100, rs111931861, rs112635299, rs1452075, rs2224274, rs2391769, rs325485, rs45595836, rs6701243, rs910805	0.0411909	0.0439157	1.08654	1.00226	1.1779	no_pass
asd	SERPINF1:P36955:OID30757:v1:Inflammation_II	SERPINF1	Inverse variance weighted	10	rs10099100, rs111931861, rs112635299, rs1452075, rs2224274, rs2391769, rs325485, rs45595836, rs6701243, rs910805	0.0353359	0.0529468	1.07078	0.999129	1.14757	no_pass
asd	SERPINF2:P08697:OID30779:v1:Inflammation_II	SERPINF2	Inverse variance weighted	10	rs10099100, rs111931861, rs112635299, rs1452075, rs2224274, rs2391769, rs325485, rs45595836, rs6701243, rs910805	0.0325786	0.525681	0.979537	0.918945	1.04412	no_pass
asd	SERPING1:P05155:OID30777:v1:Inflammation_II	SERPING1	Inverse variance weighted	10	rs10099100, rs111931861, rs112635299, rs1452075, rs2224274, rs2391769, rs325485, rs45595836, rs6701243, rs910805	0.054068	0.892701	1.00732	0.906033	1.11993	no_pass
asd	SERPINI1:Q99574:OID30604:v1:Inflammation_II	SERPINI1	Inverse variance weighted	10	rs10099100, rs111931861, rs112635299, rs1452075, rs2224274, rs2391769, rs325485, rs45595836, rs6701243, rs910805	0.0407608	0.73785	0.98645	0.910707	1.06849	no_pass
asd	SFRP4:Q6FHJ7:OID30648:v1:Inflammation_II	SFRP4	Inverse variance weighted	10	rs10099100, rs111931861, rs112635299, rs1452075, rs2224274, rs2391769, rs325485, rs45595836, rs6701243, rs910805	0.0525956	0.508743	1.03537	0.93395	1.14779	no_pass
asd	SH2D1A:O60880:OID20514:v1:Inflammation	SH2D1A	Inverse variance weighted	10	rs10099100, rs111931861, rs112635299, rs1452075, rs2224274, rs2391769, rs325485, rs45595836, rs6701243, rs910805	0.0365949	0.646127	1.01694	0.946558	1.09257	no_pass
asd	SHBG:P04278:OID30685:v1:Inflammation_II	SHBG	Inverse variance weighted	10	rs10099100, rs111931861, rs112635299, rs1452075, rs2224274, rs2391769, rs325485, rs45595836, rs6701243, rs910805	0.0545073	0.636933	0.974601	0.875849	1.08449	no_pass
asd	SHH:Q15465:OID30516:v1:Inflammation_II	SHH	Inverse variance weighted	10	rs10099100, rs111931861, rs112635299, rs1452075, rs2224274, rs2391769, rs325485, rs45595836, rs6701243, rs910805	0.0372152	0.526109	1.02387	0.951849	1.10135	no_pass
asd	SHMT1:P34896:OID20714:v1:Inflammation	SHMT1	Inverse variance weighted	10	rs10099100, rs111931861, rs112635299, rs1452075, rs2224274, rs2391769, rs325485, rs45595836, rs6701243, rs910805	0.0281928	0.617788	1.01417	0.959647	1.07179	no_pass
asd	SIGLEC10:Q96LC7:OID20537:v1:Inflammation	SIGLEC10	Inverse variance weighted	10	rs10099100, rs111931861, rs112635299, rs1452075, rs2224274, rs2391769, rs325485, rs45595836, rs6701243, rs910805	0.0305001	0.620729	0.985021	0.927862	1.0457	no_pass
asd	SIGLEC1:Q9BZZ2:OID20690:v1:Inflammation	SIGLEC1	Inverse variance weighted	10	rs10099100, rs111931861, rs112635299, rs1452075, rs2224274, rs2391769, rs325485, rs45595836, rs6701243, rs910805	0.0398163	0.900265	1.005	0.929555	1.08657	no_pass
asd	SIRPB1:O00241:OID20739:v1:Inflammation	SIRPB1	Inverse variance weighted	10	rs10099100, rs111931861, rs112635299, rs1452075, rs2224274, rs2391769, rs325485, rs45595836, rs6701243, rs910805	0.0271113	0.772746	0.992201	0.940854	1.04635	no_pass
asd	SIRT1:Q96EB6:OID30439:v1:Inflammation_II	SIRT1	Inverse variance weighted	10	rs10099100, rs111931861, rs112635299, rs1452075, rs2224274, rs2391769, rs325485, rs45595836, rs6701243, rs910805	0.033585	0.987142	0.999459	0.935787	1.06746	no_pass
asd	SIT1:Q9Y3P8:OID20462:v1:Inflammation	SIT1	Inverse variance weighted	10	rs10099100, rs111931861, rs112635299, rs1452075, rs2224274, rs2391769, rs325485, rs45595836, rs6701243, rs910805	0.0326853	0.999772	0.999991	0.937937	1.06615	no_pass
asd	SKAP2:O75563:OID20761:v1:Inflammation	SKAP2	Inverse variance weighted	10	rs10099100, rs111931861, rs112635299, rs1452075, rs2224274, rs2391769, rs325485, rs45595836, rs6701243, rs910805	0.0326365	0.567327	1.01884	0.955711	1.08615	no_pass
asd	SLAMF1:Q13291:OID20496:v1:Inflammation	SLAMF1	Inverse variance weighted	10	rs10099100, rs111931861, rs112635299, rs1452075, rs2224274, rs2391769, rs325485, rs45595836, rs6701243, rs910805	0.0333349	0.376997	0.97098	0.909568	1.03654	no_pass
asd	SLAMF7:Q9NQ25:OID20602:v1:Inflammation	SLAMF7	Inverse variance weighted	10	rs10099100, rs111931861, rs112635299, rs1452075, rs2224274, rs2391769, rs325485, rs45595836, rs6701243, rs910805	0.0298907	0.744094	1.00981	0.952345	1.07073	no_pass
asd	SLC39A5:Q6ZMH5:OID20539:v1:Inflammation	SLC39A5	Inverse variance weighted	10	rs10099100, rs111931861, rs112635299, rs1452075, rs2224274, rs2391769, rs325485, rs45595836, rs6701243, rs910805	0.0560191	0.278092	1.06264	0.952145	1.18596	no_pass
asd	SLC9A3R1:O14745:OID30630:v1:Inflammation_II	SLC9A3R1	Inverse variance weighted	10	rs10099100, rs111931861, rs112635299, rs1452075, rs2224274, rs2391769, rs325485, rs45595836, rs6701243, rs910805	0.0330564	0.417434	1.02717	0.962727	1.09592	no_pass
asd	SLITRK1:Q96PX8:OID30510:v1:Inflammation_II	SLITRK1	Inverse variance weighted	10	rs10099100, rs111931861, rs112635299, rs1452075, rs2224274, rs2391769, rs325485, rs45595836, rs6701243, rs910805	0.0320573	0.631438	0.98474	0.92477	1.0486	no_pass
asd	SMOC2:Q9H3U7:OID20730:v1:Inflammation	SMOC2	Inverse variance weighted	10	rs10099100, rs111931861, rs112635299, rs1452075, rs2224274, rs2391769, rs325485, rs45595836, rs6701243, rs910805	0.0337463	0.0542789	1.0671	0.998806	1.14007	no_pass
asd	SMPD3:Q9NY59:OID30477:v1:Inflammation_II	SMPD3	Inverse variance weighted	10	rs10099100, rs111931861, rs112635299, rs1452075, rs2224274, rs2391769, rs325485, rs45595836, rs6701243, rs910805	0.0367366	0.931469	1.00316	0.933472	1.07806	no_pass
asd	SMPDL3A:Q92484:OID20676:v1:Inflammation	SMPDL3A	Inverse variance weighted	10	rs10099100, rs111931861, rs112635299, rs1452075, rs2224274, rs2391769, rs325485, rs45595836, rs6701243, rs910805	0.0431864	0.40033	1.03699	0.952825	1.12859	no_pass
asd	SNCA:P37840:OID30645:v1:Inflammation_II	SNCA	Inverse variance weighted	10	rs10099100, rs111931861, rs112635299, rs1452075, rs2224274, rs2391769, rs325485, rs45595836, rs6701243, rs910805	0.0328976	0.374974	1.02962	0.965323	1.09819	no_pass
asd	SNX15:Q9NRS6:OID30644:v1:Inflammation_II	SNX15	Inverse variance weighted	10	rs10099100, rs111931861, rs112635299, rs1452075, rs2224274, rs2391769, rs325485, rs45595836, rs6701243, rs910805	0.0307109	0.349997	1.02912	0.969	1.09297	no_pass
asd	SOD3:P08294:OID30683:v1:Inflammation_II	SOD3	Inverse variance weighted	10	rs10099100, rs111931861, rs112635299, rs1452075, rs2224274, rs2391769, rs325485, rs45595836, rs6701243, rs910805	0.0428773	0.990298	0.999479	0.918916	1.0871	no_pass
asd	SPART:Q8N0X7:OID30656:v1:Inflammation_II	SPART	Inverse variance weighted	10	rs10099100, rs111931861, rs112635299, rs1452075, rs2224274, rs2391769, rs325485, rs45595836, rs6701243, rs910805	0.0326387	0.721657	1.0117	0.949002	1.07853	no_pass
asd	SPINK2:P20155:OID30627:v1:Inflammation_II	SPINK2	Inverse variance weighted	10	rs10099100, rs111931861, rs112635299, rs1452075, rs2224274, rs2391769, rs325485, rs45595836, rs6701243, rs910805	0.0296909	0.63156	1.01434	0.956996	1.07512	no_pass
asd	SPINK4:O60575:OID20509:v1:Inflammation	SPINK4	Inverse variance weighted	10	rs10099100, rs111931861, rs112635299, rs1452075, rs2224274, rs2391769, rs325485, rs45595836, rs6701243, rs910805	0.0263626	0.683773	1.0108	0.959894	1.0644	no_pass
asd	SPINT2:O43291:OID20720:v1:Inflammation	SPINT2	Inverse variance weighted	10	rs10099100, rs111931861, rs112635299, rs1452075, rs2224274, rs2391769, rs325485, rs45595836, rs6701243, rs910805	0.0395491	0.892871	0.994688	0.920496	1.07486	no_pass
asd	SPON1:Q9HCB6:OID20759:v1:Inflammation	SPON1	Inverse variance weighted	10	rs10099100, rs111931861, rs112635299, rs1452075, rs2224274, rs2391769, rs325485, rs45595836, rs6701243, rs910805	0.0438851	0.702118	1.01693	0.933112	1.10827	no_pass
asd	SPRED2:Q7Z698:OID30423:v1:Inflammation_II	SPRED2	Inverse variance weighted	10	rs10099100, rs111931861, rs112635299, rs1452075, rs2224274, rs2391769, rs325485, rs45595836, rs6701243, rs910805	0.0404816	0.896173	1.0053	0.928615	1.08831	no_pass
asd	SPRY2:O43597:OID20475:v1:Inflammation	SPRY2	Inverse variance weighted	10	rs10099100, rs111931861, rs112635299, rs1452075, rs2224274, rs2391769, rs325485, rs45595836, rs6701243, rs910805	0.033085	0.271541	1.03705	0.971932	1.10652	no_pass
asd	SRPK2:P78362:OID20502:v1:Inflammation	SRPK2	Inverse variance weighted	10	rs10099100, rs111931861, rs112635299, rs1452075, rs2224274, rs2391769, rs325485, rs45595836, rs6701243, rs910805	0.0324175	0.392982	1.02808	0.964788	1.09552	no_pass
asd	SSBP1:Q04837:OID30468:v1:Inflammation_II	SSBP1	Inverse variance weighted	10	rs10099100, rs111931861, rs112635299, rs1452075, rs2224274, rs2391769, rs325485, rs45595836, rs6701243, rs910805	0.0334369	0.540592	1.02067	0.955925	1.0898	no_pass
asd	ST13:P50502:OID30624:v1:Inflammation_II	ST13	Inverse variance weighted	10	rs10099100, rs111931861, rs112635299, rs1452075, rs2224274, rs2391769, rs325485, rs45595836, rs6701243, rs910805	0.0321282	0.334165	1.03151	0.968562	1.09856	no_pass
asd	ST8SIA1:Q92185:OID30442:v1:Inflammation_II	ST8SIA1	Inverse variance weighted	10	rs10099100, rs111931861, rs112635299, rs1452075, rs2224274, rs2391769, rs325485, rs45595836, rs6701243, rs910805	0.0393095	0.476501	1.02838	0.952123	1.11075	no_pass
asd	STAT2:P52630:OID30536:v1:Inflammation_II	STAT2	Inverse variance weighted	10	rs10099100, rs111931861, rs112635299, rs1452075, rs2224274, rs2391769, rs325485, rs45595836, rs6701243, rs910805	0.0361938	0.515756	1.0238	0.953689	1.09907	no_pass
asd	STX5:Q13190:OID30432:v1:Inflammation_II	STX5	Inverse variance weighted	10	rs10099100, rs111931861, rs112635299, rs1452075, rs2224274, rs2391769, rs325485, rs45595836, rs6701243, rs910805	0.0336592	0.166209	0.954468	0.893532	1.01956	no_pass
asd	STX7:O15400:OID30560:v1:Inflammation_II	STX7	Inverse variance weighted	10	rs10099100, rs111931861, rs112635299, rs1452075, rs2224274, rs2391769, rs325485, rs45595836, rs6701243, rs910805	0.0291518	0.347089	0.972962	0.918928	1.03017	no_pass
asd	STX8:Q9UNK0:OID20531:v1:Inflammation	STX8	Inverse variance weighted	10	rs10099100, rs111931861, rs112635299, rs1452075, rs2224274, rs2391769, rs325485, rs45595836, rs6701243, rs910805	0.0336888	0.894896	1.00446	0.940278	1.07302	no_pass
asd	SULT2A1:Q06520:OID20508:v1:Inflammation	SULT2A1	Inverse variance weighted	10	rs10099100, rs111931861, rs112635299, rs1452075, rs2224274, rs2391769, rs325485, rs45595836, rs6701243, rs910805	0.0398747	0.258648	1.04607	0.96743	1.13111	no_pass
asd	SUMF1:Q8NBK3:OID30486:v1:Inflammation_II	SUMF1	Inverse variance weighted	10	rs10099100, rs111931861, rs112635299, rs1452075, rs2224274, rs2391769, rs325485, rs45595836, rs6701243, rs910805	0.0337799	0.664036	0.985435	0.922304	1.05289	no_pass
asd	SUSD5:O60279:OID30650:v1:Inflammation_II	SUSD5	Inverse variance weighted	10	rs10099100, rs111931861, rs112635299, rs1452075, rs2224274, rs2391769, rs325485, rs45595836, rs6701243, rs910805	0.0272505	0.568732	0.984589	0.933381	1.03861	no_pass
asd	SYAP1:Q96A49:OID30636:v1:Inflammation_II	SYAP1	Inverse variance weighted	10	rs10099100, rs111931861, rs112635299, rs1452075, rs2224274, rs2391769, rs325485, rs45595836, rs6701243, rs910805	0.0329187	0.395734	1.02835	0.964096	1.09689	no_pass
asd	TANK:Q92844:OID20474:v1:Inflammation	TANK	Inverse variance weighted	10	rs10099100, rs111931861, rs112635299, rs1452075, rs2224274, rs2391769, rs325485, rs45595836, rs6701243, rs910805	0.0327501	0.567434	0.981447	0.920427	1.04651	no_pass
asd	TBC1D5:Q92609:OID20521:v1:Inflammation	TBC1D5	Inverse variance weighted	10	rs10099100, rs111931861, rs112635299, rs1452075, rs2224274, rs2391769, rs325485, rs45595836, rs6701243, rs910805	0.0321655	0.448263	1.02469	0.962085	1.09137	no_pass
asd	TBCA:O75347:OID30616:v1:Inflammation_II	TBCA	Inverse variance weighted	10	rs10099100, rs111931861, rs112635299, rs1452075, rs2224274, rs2391769, rs325485, rs45595836, rs6701243, rs910805	0.0327075	0.516728	1.02143	0.958008	1.08906	no_pass
asd	TCN1:P20061:OID30687:v1:Inflammation_II	TCN1	Inverse variance weighted	10	rs10099100, rs111931861, rs112635299, rs1452075, rs2224274, rs2391769, rs325485, rs45595836, rs6701243, rs910805	0.0322714	0.0717001	1.05984	0.994883	1.12905	no_pass
asd	TERF1:P54274:OID30480:v1:Inflammation_II	TERF1	Inverse variance weighted	10	rs10099100, rs111931861, rs112635299, rs1452075, rs2224274, rs2391769, rs325485, rs45595836, rs6701243, rs910805	0.0334918	0.933622	0.997214	0.933856	1.06487	no_pass
asd	TF:P02787:OID30783:v1:Inflammation_II	TF	Inverse variance weighted	10	rs10099100, rs111931861, rs112635299, rs1452075, rs2224274, rs2391769, rs325485, rs45595836, rs6701243, rs910805	0.04762	0.863722	1.00821	0.918364	1.10684	no_pass
asd	TFF2:Q03403:OID20787:v1:Inflammation	TFF2	Inverse variance weighted	10	rs10099100, rs111931861, rs112635299, rs1452075, rs2224274, rs2391769, rs325485, rs45595836, rs6701243, rs910805	0.0313165	0.250511	1.03664	0.974925	1.10226	no_pass
asd	TGFA:P01135:OID20600:v1:Inflammation	TGFA	Inverse variance weighted	10	rs10099100, rs111931861, rs112635299, rs1452075, rs2224274, rs2391769, rs325485, rs45595836, rs6701243, rs910805	0.0322882	0.884958	0.995339	0.934301	1.06037	no_pass
asd	TGFB1:P01137:OID20621:v1:Inflammation	TGFB1	Inverse variance weighted	10	rs10099100, rs111931861, rs112635299, rs1452075, rs2224274, rs2391769, rs325485, rs45595836, rs6701243, rs910805	0.0328385	0.841752	0.993465	0.931537	1.05951	no_pass
asd	TGFBR1:P36897:OID30502:v1:Inflammation_II	TGFBR1	Inverse variance weighted	10	rs10099100, rs111931861, rs112635299, rs1452075, rs2224274, rs2391769, rs325485, rs45595836, rs6701243, rs910805	0.0455612	0.486328	0.96878	0.886018	1.05927	no_pass
asd	TGOLN2:O43493:OID30691:v1:Inflammation_II	TGOLN2	Inverse variance weighted	10	rs10099100, rs111931861, rs112635299, rs1452075, rs2224274, rs2391769, rs325485, rs45595836, rs6701243, rs910805	0.0279428	0.370264	1.02535	0.970706	1.08307	no_pass
asd	THSD1:Q9NS62:OID30476:v1:Inflammation_II	THSD1	Inverse variance weighted	10	rs10099100, rs111931861, rs112635299, rs1452075, rs2224274, rs2391769, rs325485, rs45595836, rs6701243, rs910805	0.0335393	0.514191	1.02212	0.957089	1.09157	no_pass
asd	TIMP3:P35625:OID20684:v1:Inflammation	TIMP3	Inverse variance weighted	10	rs10099100, rs111931861, rs112635299, rs1452075, rs2224274, rs2391769, rs325485, rs45595836, rs6701243, rs910805	0.0291805	0.723727	1.01037	0.954203	1.06984	no_pass
asd	TLR1:Q15399:OID30532:v1:Inflammation_II	TLR1	Inverse variance weighted	10	rs10099100, rs111931861, rs112635299, rs1452075, rs2224274, rs2391769, rs325485, rs45595836, rs6701243, rs910805	0.0408983	0.990536	0.999515	0.92252	1.08294	no_pass
asd	TLR3:O15455:OID20612:v1:Inflammation	TLR3	Inverse variance weighted	10	rs10099100, rs111931861, rs112635299, rs1452075, rs2224274, rs2391769, rs325485, rs45595836, rs6701243, rs910805	0.0202633	0.739936	1.00675	0.967548	1.04754	no_pass
asd	TLR4:O00206:OID30428:v1:Inflammation_II	TLR4	Inverse variance weighted	10	rs10099100, rs111931861, rs112635299, rs1452075, rs2224274, rs2391769, rs325485, rs45595836, rs6701243, rs910805	0.0347387	0.64619	1.01608	0.949195	1.08767	no_pass
asd	TNF:P01375:OID20473:v1:Inflammation	TNF	Inverse variance weighted	10	rs10099100, rs111931861, rs112635299, rs1452075, rs2224274, rs2391769, rs325485, rs45595836, rs6701243, rs910805	0.0325493	0.607579	0.983424	0.922644	1.04821	no_pass
asd	TNFAIP8:O95379:OID20433:v1:Inflammation	TNFAIP8	Inverse variance weighted	10	rs10099100, rs111931861, rs112635299, rs1452075, rs2224274, rs2391769, rs325485, rs45595836, rs6701243, rs910805	0.0334781	0.342895	0.968746	0.907221	1.03444	no_pass
asd	TNFAIP8L2:Q6P589:OID30629:v1:Inflammation_II	TNFAIP8L2	Inverse variance weighted	10	rs10099100, rs111931861, rs112635299, rs1452075, rs2224274, rs2391769, rs325485, rs45595836, rs6701243, rs910805	0.0331135	0.906912	1.00388	0.940795	1.07119	no_pass
asd	TNFRSF11A:Q9Y6Q6:OID20646:v1:Inflammation	TNFRSF11A	Inverse variance weighted	10	rs10099100, rs111931861, rs112635299, rs1452075, rs2224274, rs2391769, rs325485, rs45595836, rs6701243, rs910805	0.0288359	0.97381	1.00095	0.945944	1.05915	no_pass
asd	TNFRSF11B:O00300:OID20735:v1:Inflammation	TNFRSF11B	Inverse variance weighted	10	rs10099100, rs111931861, rs112635299, rs1452075, rs2224274, rs2391769, rs325485, rs45595836, rs6701243, rs910805	0.0512666	0.693249	1.02043	0.922876	1.12829	no_pass
asd	TNFRSF13B:O14836:OID20702:v1:Inflammation	TNFRSF13B	Inverse variance weighted	10	rs10099100, rs111931861, rs112635299, rs1452075, rs2224274, rs2391769, rs325485, rs45595836, rs6701243, rs910805	0.0323941	0.0887868	1.05668	0.991672	1.12594	no_pass
asd	TNFRSF13C:Q96RJ3:OID20480:v1:Inflammation	TNFRSF13C	Inverse variance weighted	10	rs10099100, rs111931861, rs112635299, rs1452075, rs2224274, rs2391769, rs325485, rs45595836, rs6701243, rs910805	0.0311266	0.780479	0.991363	0.932689	1.05373	no_pass
asd	TNFRSF14:Q92956:OID20783:v1:Inflammation	TNFRSF14	Inverse variance weighted	10	rs10099100, rs111931861, rs112635299, rs1452075, rs2224274, rs2391769, rs325485, rs45595836, rs6701243, rs910805	0.0361464	0.860876	1.00636	0.937525	1.08024	no_pass
asd	TNFRSF17:Q02223:OID30589:v1:Inflammation_II	TNFRSF17	Inverse variance weighted	10	rs10099100, rs111931861, rs112635299, rs1452075, rs2224274, rs2391769, rs325485, rs45595836, rs6701243, rs910805	0.0377226	0.606862	1.0196	0.946934	1.09784	no_pass
asd	TNFRSF4:P43489:OID20653:v1:Inflammation	TNFRSF4	Inverse variance weighted	10	rs10099100, rs111931861, rs112635299, rs1452075, rs2224274, rs2391769, rs325485, rs45595836, rs6701243, rs910805	0.0318819	0.35963	1.02964	0.967265	1.09603	no_pass
asd	TNFSF10:P50591:OID20611:v1:Inflammation	TNFSF10	Inverse variance weighted	10	rs10099100, rs111931861, rs112635299, rs1452075, rs2224274, rs2391769, rs325485, rs45595836, rs6701243, rs910805	0.0654281	0.385096	0.944757	0.831049	1.07402	no_pass
asd	TNFSF11:O14788:OID20592:v1:Inflammation	TNFSF11	Inverse variance weighted	10	rs10099100, rs111931861, rs112635299, rs1452075, rs2224274, rs2391769, rs325485, rs45595836, rs6701243, rs910805	0.0321151	0.130802	0.952634	0.894518	1.01453	no_pass
asd	TNFSF12:O43508:OID20624:v1:Inflammation	TNFSF12	Inverse variance weighted	10	rs10099100, rs111931861, rs112635299, rs1452075, rs2224274, rs2391769, rs325485, rs45595836, rs6701243, rs910805	0.0375715	0.2376	0.956598	0.888685	1.0297	no_pass
asd	TNFSF13:O75888:OID20733:v1:Inflammation	TNFSF13	Inverse variance weighted	10	rs10099100, rs111931861, rs112635299, rs1452075, rs2224274, rs2391769, rs325485, rs45595836, rs6701243, rs910805	0.0447419	0.717303	1.01633	0.931001	1.10948	no_pass
asd	TOP2B:Q02880:OID30559:v1:Inflammation_II	TOP2B	Inverse variance weighted	10	rs10099100, rs111931861, rs112635299, rs1452075, rs2224274, rs2391769, rs325485, rs45595836, rs6701243, rs910805	0.0328146	0.281018	1.03601	0.971473	1.10483	no_pass
asd	TP53BP1:Q12888:OID30470:v1:Inflammation_II	TP53BP1	Inverse variance weighted	10	rs10099100, rs111931861, rs112635299, rs1452075, rs2224274, rs2391769, rs325485, rs45595836, rs6701243, rs910805	0.033228	0.975545	1.00102	0.937903	1.06838	no_pass
asd	TP53I3:Q53FA7:OID30632:v1:Inflammation_II	TP53I3	Inverse variance weighted	10	rs10099100, rs111931861, rs112635299, rs1452075, rs2224274, rs2391769, rs325485, rs45595836, rs6701243, rs910805	0.0315886	0.163898	1.04495	0.98222	1.1117	no_pass
asd	TPD52L2:O43399:OID30609:v1:Inflammation_II	TPD52L2	Inverse variance weighted	10	rs10099100, rs111931861, rs112635299, rs1452075, rs2224274, rs2391769, rs325485, rs45595836, rs6701243, rs910805	0.0332345	0.401321	1.02829	0.963438	1.0975	no_pass
asd	TPP1:O14773:OID20750:v1:Inflammation	TPP1	Inverse variance weighted	10	rs10099100, rs111931861, rs112635299, rs1452075, rs2224274, rs2391769, rs325485, rs45595836, rs6701243, rs910805	0.0582488	0.829327	1.01264	0.903381	1.1351	no_pass
asd	TPSAB1:Q15661:OID20642:v1:Inflammation	TPSAB1	Inverse variance weighted	10	rs10099100, rs111931861, rs112635299, rs1452075, rs2224274, rs2391769, rs325485, rs45595836, rs6701243, rs910805	0.0314758	0.865672	1.00534	0.945191	1.06931	no_pass
asd	TPSG1:Q9NRR2:OID30424:v1:Inflammation_II	TPSG1	Inverse variance weighted	10	rs10099100, rs111931861, rs112635299, rs1452075, rs2224274, rs2391769, rs325485, rs45595836, rs6701243, rs910805	0.0374362	0.966372	1.00158	0.93072	1.07783	no_pass
asd	TPT1:P13693:OID20476:v1:Inflammation	TPT1	Inverse variance weighted	10	rs10099100, rs111931861, rs112635299, rs1452075, rs2224274, rs2391769, rs325485, rs45595836, rs6701243, rs910805	0.0355889	0.427809	0.972174	0.906672	1.04241	no_pass
asd	TRAF2:Q12933:OID20507:v1:Inflammation	TRAF2	Inverse variance weighted	10	rs10099100, rs111931861, rs112635299, rs1452075, rs2224274, rs2391769, rs325485, rs45595836, rs6701243, rs910805	0.0318586	0.469223	1.02333	0.96138	1.08926	no_pass
asd	TRAF3:Q13114-2:OID30479:v1:Inflammation_II	TRAF3	Inverse variance weighted	10	rs10099100, rs111931861, rs112635299, rs1452075, rs2224274, rs2391769, rs325485, rs45595836, rs6701243, rs910805	0.0331285	0.305574	0.966628	0.905857	1.03148	no_pass
asd	TREM2:Q9NZC2:OID20731:v1:Inflammation	TREM2	Inverse variance weighted	10	rs10099100, rs111931861, rs112635299, rs1452075, rs2224274, rs2391769, rs325485, rs45595836, rs6701243, rs910805	0.034643	0.283743	1.03783	0.969704	1.11075	no_pass
asd	TREML1:Q86YW5:OID30682:v1:Inflammation_II	TREML1	Inverse variance weighted	10	rs10099100, rs111931861, rs112635299, rs1452075, rs2224274, rs2391769, rs325485, rs45595836, rs6701243, rs910805	0.0328281	0.723926	0.988472	0.926873	1.05416	no_pass
asd	TRIM21:P19474:OID20533:v1:Inflammation	TRIM21	Inverse variance weighted	10	rs10099100, rs111931861, rs112635299, rs1452075, rs2224274, rs2391769, rs325485, rs45595836, rs6701243, rs910805	0.0322245	0.655175	1.0145	0.952401	1.08064	no_pass
asd	TRIM5:Q9C035:OID20526:v1:Inflammation	TRIM5	Inverse variance weighted	10	rs10099100, rs111931861, rs112635299, rs1452075, rs2224274, rs2391769, rs325485, rs45595836, rs6701243, rs910805	0.0317466	0.590334	1.01724	0.955871	1.08254	no_pass
asd	TSC1:Q92574:OID30478:v1:Inflammation_II	TSC1	Inverse variance weighted	10	rs10099100, rs111931861, rs112635299, rs1452075, rs2224274, rs2391769, rs325485, rs45595836, rs6701243, rs910805	0.0411238	0.325241	0.960352	0.885983	1.04096	no_pass
asd	TSPYL1:Q9H0U9:OID30512:v1:Inflammation_II	TSPYL1	Inverse variance weighted	10	rs10099100, rs111931861, rs112635299, rs1452075, rs2224274, rs2391769, rs325485, rs45595836, rs6701243, rs910805	0.0332981	0.530605	1.0211	0.956587	1.08996	no_pass
asd	TTR:P02766:OID30782:v1:Inflammation_II	TTR	Inverse variance weighted	10	rs10099100, rs111931861, rs112635299, rs1452075, rs2224274, rs2391769, rs325485, rs45595836, rs6701243, rs910805	0.0396547	0.975268	0.998771	0.924084	1.0795	no_pass
asd	TXN:P10599:OID30670:v1:Inflammation_II	TXN	Inverse variance weighted	10	rs10099100, rs111931861, rs112635299, rs1452075, rs2224274, rs2391769, rs325485, rs45595836, rs6701243, rs910805	0.0325513	0.641152	1.01529	0.952535	1.08217	no_pass
asd	TYRP1:P17643:OID30517:v1:Inflammation_II	TYRP1	Inverse variance weighted	10	rs10099100, rs111931861, rs112635299, rs1452075, rs2224274, rs2391769, rs325485, rs45595836, rs6701243, rs910805	0.0336169	0.92181	1.00331	0.939329	1.07164	no_pass
asd	UBE2Z:Q9H832:OID30427:v1:Inflammation_II	UBE2Z	Inverse variance weighted	10	rs10099100, rs111931861, rs112635299, rs1452075, rs2224274, rs2391769, rs325485, rs45595836, rs6701243, rs910805	0.0484227	0.832754	1.01028	0.918804	1.11086	no_pass
asd	UBXN1:Q04323:OID30654:v1:Inflammation_II	UBXN1	Inverse variance weighted	10	rs10099100, rs111931861, rs112635299, rs1452075, rs2224274, rs2391769, rs325485, rs45595836, rs6701243, rs910805	0.0325948	0.358087	1.03041	0.966639	1.09838	no_pass
asd	UNC5D:Q6UXZ4:OID30447:v1:Inflammation_II	UNC5D	Inverse variance weighted	10	rs10099100, rs111931861, rs112635299, rs1452075, rs2224274, rs2391769, rs325485, rs45595836, rs6701243, rs910805	0.0344439	0.0541535	0.935826	0.874734	1.00119	no_pass
asd	UROD:P06132:OID30603:v1:Inflammation_II	UROD	Inverse variance weighted	10	rs10099100, rs111931861, rs112635299, rs1452075, rs2224274, rs2391769, rs325485, rs45595836, rs6701243, rs910805	0.031463	0.449954	1.02405	0.962812	1.08919	no_pass
asd	VAMP8:Q9BV40:OID30555:v1:Inflammation_II	VAMP8	Inverse variance weighted	10	rs10099100, rs111931861, rs112635299, rs1452075, rs2224274, rs2391769, rs325485, rs45595836, rs6701243, rs910805	0.0332045	0.327065	1.03308	0.967985	1.10255	no_pass
asd	VASH1:Q7L8A9:OID20516:v1:Inflammation	VASH1	Inverse variance weighted	10	rs10099100, rs111931861, rs112635299, rs1452075, rs2224274, rs2391769, rs325485, rs45595836, rs6701243, rs910805	0.0330642	0.215406	1.04181	0.976437	1.11156	no_pass
asd	VASP:P50552:OID30692:v1:Inflammation_II	VASP	Inverse variance weighted	10	rs10099100, rs111931861, rs112635299, rs1452075, rs2224274, rs2391769, rs325485, rs45595836, rs6701243, rs910805	0.0328884	0.135537	1.05031	0.984746	1.12025	no_pass
asd	VEGFA:P15692:OID20650:v1:Inflammation	VEGFA	Inverse variance weighted	10	rs10099100, rs111931861, rs112635299, rs1452075, rs2224274, rs2391769, rs325485, rs45595836, rs6701243, rs910805	0.027967	0.982628	1.00061	0.947237	1.05699	no_pass
asd	VEGFB:P49765:OID30554:v1:Inflammation_II	VEGFB	Inverse variance weighted	10	rs10099100, rs111931861, rs112635299, rs1452075, rs2224274, rs2391769, rs325485, rs45595836, rs6701243, rs910805	0.0610955	0.194804	1.08243	0.960274	1.22013	no_pass
asd	VEGFD:O43915:OID20662:v1:Inflammation	VEGFD	Inverse variance weighted	10	rs10099100, rs111931861, rs112635299, rs1452075, rs2224274, rs2391769, rs325485, rs45595836, rs6701243, rs910805	0.0325644	0.0507796	0.938372	0.88035	1.00022	no_pass
asd	VNN1:O95497:OID30711:v1:Inflammation_II	VNN1	Inverse variance weighted	10	rs10099100, rs111931861, rs112635299, rs1452075, rs2224274, rs2391769, rs325485, rs45595836, rs6701243, rs910805	0.0303596	0.158777	1.04371	0.983417	1.1077	no_pass
asd	VTI1A:Q96AJ9:OID30640:v1:Inflammation_II	VTI1A	Inverse variance weighted	10	rs10099100, rs111931861, rs112635299, rs1452075, rs2224274, rs2391769, rs325485, rs45595836, rs6701243, rs910805	0.0326114	0.549412	1.01971	0.956575	1.08702	no_pass
asd	WAS:P42768:OID20479:v1:Inflammation	WAS	Inverse variance weighted	10	rs10099100, rs111931861, rs112635299, rs1452075, rs2224274, rs2391769, rs325485, rs45595836, rs6701243, rs910805	0.033708	0.21681	0.959223	0.897898	1.02474	no_pass
asd	WASL:O00401:OID30467:v1:Inflammation_II	WASL	Inverse variance weighted	10	rs10099100, rs111931861, rs112635299, rs1452075, rs2224274, rs2391769, rs325485, rs45595836, rs6701243, rs910805	0.0334887	0.631124	1.01621	0.95165	1.08515	no_pass
asd	WFIKKN2:Q8TEU8:OID20785:v1:Inflammation	WFIKKN2	Inverse variance weighted	10	rs10099100, rs111931861, rs112635299, rs1452075, rs2224274, rs2391769, rs325485, rs45595836, rs6701243, rs910805	0.0459935	0.35512	0.958361	0.875747	1.04877	no_pass
asd	WNT9A:O14904:OID20460:v1:Inflammation	WNT9A	Inverse variance weighted	10	rs10099100, rs111931861, rs112635299, rs1452075, rs2224274, rs2391769, rs325485, rs45595836, rs6701243, rs910805	0.0299445	0.612508	1.01528	0.957409	1.07665	no_pass
asd	XIAP:P98170:OID30490:v1:Inflammation_II	XIAP	Inverse variance weighted	10	rs10099100, rs111931861, rs112635299, rs1452075, rs2224274, rs2391769, rs325485, rs45595836, rs6701243, rs910805	0.0345035	0.371769	1.0313	0.96386	1.10345	no_pass
asd	YTHDF3:Q7Z739:OID20478:v1:Inflammation	YTHDF3	Inverse variance weighted	10	rs10099100, rs111931861, rs112635299, rs1452075, rs2224274, rs2391769, rs325485, rs45595836, rs6701243, rs910805	0.0332422	0.426516	1.02679	0.962019	1.09591	no_pass
asd	YWHAQ:P27348:OID30605:v1:Inflammation_II	YWHAQ	Inverse variance weighted	10	rs10099100, rs111931861, rs112635299, rs1452075, rs2224274, rs2391769, rs325485, rs45595836, rs6701243, rs910805	0.0327469	0.741503	1.01086	0.948018	1.07787	no_pass
asd	YY1:P25490:OID30446:v1:Inflammation_II	YY1	Inverse variance weighted	10	rs10099100, rs111931861, rs112635299, rs1452075, rs2224274, rs2391769, rs325485, rs45595836, rs6701243, rs910805	0.0338784	0.0626717	1.0651	0.996669	1.13822	no_pass
asd	ZBP1:Q9H171:OID30526:v1:Inflammation_II	ZBP1	Inverse variance weighted	10	rs10099100, rs111931861, rs112635299, rs1452075, rs2224274, rs2391769, rs325485, rs45595836, rs6701243, rs910805	0.0337788	0.917867	1.00349	0.939203	1.07218	no_pass
asd	ZNF174:Q15697:OID30508:v1:Inflammation_II	ZNF174	Inverse variance weighted	10	rs10099100, rs111931861, rs112635299, rs1452075, rs2224274, rs2391769, rs325485, rs45595836, rs6701243, rs910805	0.0337447	0.916333	1.00355	0.939324	1.07217	no_pass
asd_noID	A1BG:P04217:OID30771:v1:Inflammation_II	A1BG	Inverse variance weighted	9	rs1000177, rs10197246, rs114489105, rs148587110, rs292441, rs4916723, rs529507, rs6964453, rs78186432	0.0257418	0.407003	1.02157	0.97131	1.07444	no_pass
asd_noID	ABO:P16442:OID30675:v1:Inflammation_II	ABO	Inverse variance weighted	9	rs1000177, rs10197246, rs114489105, rs148587110, rs292441, rs4916723, rs529507, rs6964453, rs78186432	0.0183497	0.99733	0.999939	0.964614	1.03656	no_pass
asd_noID	ACE:P12821:OID30696:v1:Inflammation_II	ACE	Inverse variance weighted	9	rs1000177, rs10197246, rs114489105, rs148587110, rs292441, rs4916723, rs529507, rs6964453, rs78186432	0.026153	0.824391	0.994213	0.944534	1.04651	no_pass
asd_noID	ACHE:P22303:OID30585:v1:Inflammation_II	ACHE	Inverse variance weighted	9	rs1000177, rs10197246, rs114489105, rs148587110, rs292441, rs4916723, rs529507, rs6964453, rs78186432	0.027031	0.0500453	0.948409	0.89947	1.00001	no_pass
asd_noID	ACP1:P24666:OID30524:v1:Inflammation_II	ACP1	Inverse variance weighted	9	rs1000177, rs10197246, rs114489105, rs148587110, rs292441, rs4916723, rs529507, rs6964453, rs78186432	0.026771	0.200319	1.03488	0.981977	1.09063	no_pass
asd_noID	ACRV1:P26436:OID30513:v1:Inflammation_II	ACRV1	Inverse variance weighted	9	rs1000177, rs10197246, rs114489105, rs148587110, rs292441, rs4916723, rs529507, rs6964453, rs78186432	0.0180083	0.0999566	1.03007	0.994345	1.06707	no_pass
asd_noID	ACTN4:O43707:OID20435:v1:Inflammation	ACTN4	Inverse variance weighted	9	rs1000177, rs10197246, rs114489105, rs148587110, rs292441, rs4916723, rs529507, rs6964453, rs78186432	0.0306821	0.183629	0.960024	0.903993	1.01953	no_pass
asd_noID	ACYP1:P07311:OID30642:v1:Inflammation_II	ACYP1	Inverse variance weighted	9	rs1000177, rs10197246, rs114489105, rs148587110, rs292441, rs4916723, rs529507, rs6964453, rs78186432	0.0314098	0.570375	1.01798	0.957204	1.08262	no_pass
asd_noID	ADA:P00813:OID20645:v1:Inflammation	ADA	Inverse variance weighted	9	rs1000177, rs10197246, rs114489105, rs148587110, rs292441, rs4916723, rs529507, rs6964453, rs78186432	0.0256238	0.318586	1.02589	0.975635	1.07872	no_pass
asd_noID	ADAM12:O43184:OID30491:v1:Inflammation_II	ADAM12	Inverse variance weighted	9	rs1000177, rs10197246, rs114489105, rs148587110, rs292441, rs4916723, rs529507, rs6964453, rs78186432	0.0276593	0.089232	1.04813	0.99282	1.10652	no_pass
asd_noID	ADAM23:O75077:OID20651:v1:Inflammation	ADAM23	Inverse variance weighted	9	rs1000177, rs10197246, rs114489105, rs148587110, rs292441, rs4916723, rs529507, rs6964453, rs78186432	0.0232833	0.135133	1.0354	0.989212	1.08375	no_pass
asd_noID	ADAMTS1:Q9UHI8:OID30528:v1:Inflammation_II	ADAMTS1	Inverse variance weighted	9	rs1000177, rs10197246, rs114489105, rs148587110, rs292441, rs4916723, rs529507, rs6964453, rs78186432	0.0279969	0.131551	0.958659	0.907471	1.01273	no_pass
asd_noID	ADAMTS4:O75173:OID30471:v1:Inflammation_II	ADAMTS4	Inverse variance weighted	9	rs1000177, rs10197246, rs114489105, rs148587110, rs292441, rs4916723, rs529507, rs6964453, rs78186432	0.0311094	0.464361	1.02302	0.962509	1.08734	no_pass
asd_noID	ADD1:P35611:OID30655:v1:Inflammation_II	ADD1	Inverse variance weighted	9	rs1000177, rs10197246, rs114489105, rs148587110, rs292441, rs4916723, rs529507, rs6964453, rs78186432	0.0283787	0.710565	1.01059	0.955911	1.06839	no_pass
asd_noID	ADGRD1:Q6QNK2:OID30588:v1:Inflammation_II	ADGRD1	Inverse variance weighted	9	rs1000177, rs10197246, rs114489105, rs148587110, rs292441, rs4916723, rs529507, rs6964453, rs78186432	0.0267142	0.162529	1.03801	0.985062	1.09381	no_pass
asd_noID	ADGRE2:Q9UHX3:OID20755:v1:Inflammation	ADGRE2	Inverse variance weighted	9	rs1000177, rs10197246, rs114489105, rs148587110, rs292441, rs4916723, rs529507, rs6964453, rs78186432	0.035038	0.8279	1.00765	0.940769	1.07928	no_pass
asd_noID	ADH1B:P00325:OID30612:v1:Inflammation_II	ADH1B	Inverse variance weighted	9	rs1000177, rs10197246, rs114489105, rs148587110, rs292441, rs4916723, rs529507, rs6964453, rs78186432	0.0339438	0.345905	1.03251	0.966054	1.10354	no_pass
asd_noID	ADIPOQ:Q15848:OID30748:v1:Inflammation_II	ADIPOQ	Inverse variance weighted	9	rs1000177, rs10197246, rs114489105, rs148587110, rs292441, rs4916723, rs529507, rs6964453, rs78186432	0.0324323	0.238822	0.962517	0.903237	1.02569	no_pass
asd_noID	AFAP1:Q8N556:OID30569:v1:Inflammation_II	AFAP1	Inverse variance weighted	9	rs1000177, rs10197246, rs114489105, rs148587110, rs292441, rs4916723, rs529507, rs6964453, rs78186432	0.0205238	0.820309	1.00467	0.96506	1.04591	no_pass
asd_noID	AFM:P43652:OID30741:v1:Inflammation_II	AFM	Inverse variance weighted	9	rs1000177, rs10197246, rs114489105, rs148587110, rs292441, rs4916723, rs529507, rs6964453, rs78186432	0.0274036	0.139764	1.0413	0.986842	1.09875	no_pass
asd_noID	AGER:Q15109:OID20756:v1:Inflammation	AGER	Inverse variance weighted	9	rs1000177, rs10197246, rs114489105, rs148587110, rs292441, rs4916723, rs529507, rs6964453, rs78186432	0.0267276	0.631289	0.987255	0.936868	1.04035	no_pass
asd_noID	AGRN:O00468:OID20786:v1:Inflammation	AGRN	Inverse variance weighted	9	rs1000177, rs10197246, rs114489105, rs148587110, rs292441, rs4916723, rs529507, rs6964453, rs78186432	0.0325994	0.22984	1.03992	0.975553	1.10853	no_pass
asd_noID	AGRP:O00253:OID20658:v1:Inflammation	AGRP	Inverse variance weighted	9	rs1000177, rs10197246, rs114489105, rs148587110, rs292441, rs4916723, rs529507, rs6964453, rs78186432	0.0355039	0.180277	1.04872	0.978225	1.1243	no_pass
asd_noID	AGT:P01019:OID30709:v1:Inflammation_II	AGT	Inverse variance weighted	9	rs1000177, rs10197246, rs114489105, rs148587110, rs292441, rs4916723, rs529507, rs6964453, rs78186432	0.0262491	0.0648079	1.04966	0.997027	1.10508	no_pass
asd_noID	AHSG:P02765:OID30706:v1:Inflammation_II	AHSG	Inverse variance weighted	9	rs1000177, rs10197246, rs114489105, rs148587110, rs292441, rs4916723, rs529507, rs6964453, rs78186432	0.0244509	0.087389	1.04268	0.99389	1.09387	no_pass
asd_noID	AKAP12:Q02952:OID30571:v1:Inflammation_II	AKAP12	Inverse variance weighted	9	rs1000177, rs10197246, rs114489105, rs148587110, rs292441, rs4916723, rs529507, rs6964453, rs78186432	0.0281629	0.846181	0.994551	0.941141	1.05099	no_pass
asd_noID	AKR7L:Q8NHP1:OID30488:v1:Inflammation_II	AKR7L	Inverse variance weighted	9	rs1000177, rs10197246, rs114489105, rs148587110, rs292441, rs4916723, rs529507, rs6964453, rs78186432	0.0275821	0.103869	1.04588	0.99084	1.10398	no_pass
asd_noID	ALDH3A1:P30838:OID20512:v1:Inflammation	ALDH3A1	Inverse variance weighted	9	rs1000177, rs10197246, rs114489105, rs148587110, rs292441, rs4916723, rs529507, rs6964453, rs78186432	0.0267443	0.33247	1.02626	0.973849	1.08149	no_pass
asd_noID	ALPI:P09923:OID30497:v1:Inflammation_II	ALPI	Inverse variance weighted	9	rs1000177, rs10197246, rs114489105, rs148587110, rs292441, rs4916723, rs529507, rs6964453, rs78186432	0.025468	0.70289	1.00976	0.960594	1.06145	no_pass
asd_noID	AMBN:Q9NP70:OID20437:v1:Inflammation	AMBN	Inverse variance weighted	9	rs1000177, rs10197246, rs114489105, rs148587110, rs292441, rs4916723, rs529507, rs6964453, rs78186432	0.0328238	0.683634	1.01347	0.950318	1.08081	no_pass
asd_noID	AMN:Q9BXJ7:OID20492:v1:Inflammation	AMN	Inverse variance weighted	9	rs1000177, rs10197246, rs114489105, rs148587110, rs292441, rs4916723, rs529507, rs6964453, rs78186432	0.0290006	0.252886	1.03371	0.976595	1.09417	no_pass
asd_noID	AMOT:Q4VCS5:OID30572:v1:Inflammation_II	AMOT	Inverse variance weighted	9	rs1000177, rs10197246, rs114489105, rs148587110, rs292441, rs4916723, rs529507, rs6964453, rs78186432	0.0257498	0.37772	1.02297	0.972626	1.07593	no_pass
asd_noID	AMY1A_AMY1B_AMY1C:P0DUB6_P0DTE7_P0DTE8:OID30707:v1:Inflammation_II	AMY1A	Inverse variance weighted	9	rs1000177, rs10197246, rs114489105, rs148587110, rs292441, rs4916723, rs529507, rs6964453, rs78186432	0.0308571	0.369823	0.972707	0.915621	1.03335	no_pass
asd_noID	AMY1A_AMY1B_AMY1C:P0DUB6_P0DTE7_P0DTE8:OID30707:v1:Inflammation_II	AMY1B	Inverse variance weighted	9	rs1000177, rs10197246, rs114489105, rs148587110, rs292441, rs4916723, rs529507, rs6964453, rs78186432	0.0308571	0.369823	0.972707	0.915621	1.03335	no_pass
asd_noID	AMY1A_AMY1B_AMY1C:P0DUB6_P0DTE7_P0DTE8:OID30707:v1:Inflammation_II	AMY1C	Inverse variance weighted	9	rs1000177, rs10197246, rs114489105, rs148587110, rs292441, rs4916723, rs529507, rs6964453, rs78186432	0.0308571	0.369823	0.972707	0.915621	1.03335	no_pass
asd_noID	ANGPT1:Q15389:OID20740:v1:Inflammation	ANGPT1	Inverse variance weighted	9	rs1000177, rs10197246, rs114489105, rs148587110, rs292441, rs4916723, rs529507, rs6964453, rs78186432	0.034546	0.528507	0.978461	0.914403	1.04701	no_pass
asd_noID	ANGPTL2:Q9UKU9:OID20726:v1:Inflammation	ANGPTL2	Inverse variance weighted	9	rs1000177, rs10197246, rs114489105, rs148587110, rs292441, rs4916723, rs529507, rs6964453, rs78186432	0.0342332	0.0312879	1.0765	1.00664	1.15121	no_pass
asd_noID	ANGPTL4:Q9BY76:OID20703:v1:Inflammation	ANGPTL4	Inverse variance weighted	9	rs1000177, rs10197246, rs114489105, rs148587110, rs292441, rs4916723, rs529507, rs6964453, rs78186432	0.0269732	0.575702	1.01521	0.962933	1.07033	no_pass
asd_noID	ANKMY2:Q8IV38:OID30518:v1:Inflammation_II	ANKMY2	Inverse variance weighted	9	rs1000177, rs10197246, rs114489105, rs148587110, rs292441, rs4916723, rs529507, rs6964453, rs78186432	0.027706	0.305578	1.02879	0.974415	1.0862	no_pass
asd_noID	ANXA11:P50995:OID20583:v1:Inflammation	ANXA11	Inverse variance weighted	9	rs1000177, rs10197246, rs114489105, rs148587110, rs292441, rs4916723, rs529507, rs6964453, rs78186432	0.0280037	0.957374	1.0015	0.94801	1.058	no_pass
asd_noID	ANXA1:P04083:OID30617:v1:Inflammation_II	ANXA1	Inverse variance weighted	9	rs1000177, rs10197246, rs114489105, rs148587110, rs292441, rs4916723, rs529507, rs6964453, rs78186432	0.0320592	0.587227	0.982747	0.922895	1.04648	no_pass
asd_noID	AOC1:P19801:OID20452:v1:Inflammation	AOC1	Inverse variance weighted	9	rs1000177, rs10197246, rs114489105, rs148587110, rs292441, rs4916723, rs529507, rs6964453, rs78186432	0.0282849	0.804291	0.993016	0.939462	1.04962	no_pass
asd_noID	APCS:P02743:OID30778:v1:Inflammation_II	APCS	Inverse variance weighted	9	rs1000177, rs10197246, rs114489105, rs148587110, rs292441, rs4916723, rs529507, rs6964453, rs78186432	0.0255419	0.215052	1.03217	0.981773	1.08516	no_pass
asd_noID	APOA1:P02647:OID30769:v1:Inflammation_II	APOA1	Inverse variance weighted	9	rs1000177, rs10197246, rs114489105, rs148587110, rs292441, rs4916723, rs529507, rs6964453, rs78186432	0.0260643	0.730552	0.991064	0.941706	1.04301	no_pass
asd_noID	APOA2:P02652:OID30686:v1:Inflammation_II	APOA2	Inverse variance weighted	9	rs1000177, rs10197246, rs114489105, rs148587110, rs292441, rs4916723, rs529507, rs6964453, rs78186432	0.0267571	0.851387	0.995	0.944163	1.04857	no_pass
asd_noID	APOA4:P06727:OID30733:v1:Inflammation_II	APOA4	Inverse variance weighted	9	rs1000177, rs10197246, rs114489105, rs148587110, rs292441, rs4916723, rs529507, rs6964453, rs78186432	0.0274645	0.0658081	1.05183	0.996702	1.11	no_pass
asd_noID	APOB:P04114:OID30673:v1:Inflammation_II	APOB	Inverse variance weighted	9	rs1000177, rs10197246, rs114489105, rs148587110, rs292441, rs4916723, rs529507, rs6964453, rs78186432	0.0279687	0.341738	0.97376	0.921816	1.02863	no_pass
asd_noID	APOC1:P02654:OID30749:v1:Inflammation_II	APOC1	Inverse variance weighted	9	rs1000177, rs10197246, rs114489105, rs148587110, rs292441, rs4916723, rs529507, rs6964453, rs78186432	0.0254163	0.737205	1.00857	0.959553	1.06008	no_pass
asd_noID	APOD:P05090:OID30746:v1:Inflammation_II	APOD	Inverse variance weighted	9	rs1000177, rs10197246, rs114489105, rs148587110, rs292441, rs4916723, rs529507, rs6964453, rs78186432	0.0275515	0.759673	0.991607	0.939479	1.04663	no_pass
asd_noID	APOE:P02649:OID30727:v1:Inflammation_II	APOE	Inverse variance weighted	9	rs1000177, rs10197246, rs114489105, rs148587110, rs292441, rs4916723, rs529507, rs6964453, rs78186432	0.0226254	0.722994	1.00805	0.964326	1.05376	no_pass
asd_noID	APOF:Q13790:OID30701:v1:Inflammation_II	APOF	Inverse variance weighted	9	rs1000177, rs10197246, rs114489105, rs148587110, rs292441, rs4916723, rs529507, rs6964453, rs78186432	0.0332946	0.0595415	0.939194	0.879862	1.00253	no_pass
asd_noID	APOL1:O14791:OID30708:v1:Inflammation_II	APOL1	Inverse variance weighted	9	rs1000177, rs10197246, rs114489105, rs148587110, rs292441, rs4916723, rs529507, rs6964453, rs78186432	0.0311803	0.60194	1.0164	0.956142	1.08045	no_pass
asd_noID	APPL2:Q8NEU8:OID30590:v1:Inflammation_II	APPL2	Inverse variance weighted	9	rs1000177, rs10197246, rs114489105, rs148587110, rs292441, rs4916723, rs529507, rs6964453, rs78186432	0.0305305	0.684558	1.01248	0.953671	1.07492	no_pass
asd_noID	ARHGAP45:Q92619:OID30653:v1:Inflammation_II	ARHGAP45	Inverse variance weighted	9	rs1000177, rs10197246, rs114489105, rs148587110, rs292441, rs4916723, rs529507, rs6964453, rs78186432	0.0275033	0.413087	1.02277	0.969092	1.07941	no_pass
asd_noID	ARHGEF12:Q9NZN5:OID20554:v1:Inflammation	ARHGEF12	Inverse variance weighted	9	rs1000177, rs10197246, rs114489105, rs148587110, rs292441, rs4916723, rs529507, rs6964453, rs78186432	0.0297679	0.559228	1.01754	0.959867	1.07867	no_pass
asd_noID	ARNT:P27540:OID20432:v1:Inflammation	ARNT	Inverse variance weighted	9	rs1000177, rs10197246, rs114489105, rs148587110, rs292441, rs4916723, rs529507, rs6964453, rs78186432	0.0281231	0.817782	0.993541	0.940258	1.04984	no_pass
asd_noID	ARTN:Q5T4W7:OID20446:v1:Inflammation	ARTN	Inverse variance weighted	9	rs1000177, rs10197246, rs114489105, rs148587110, rs292441, rs4916723, rs529507, rs6964453, rs78186432	0.0320133	0.478969	0.977591	0.918136	1.0409	no_pass
asd_noID	ASGR2:P07307:OID30679:v1:Inflammation_II	ASGR2	Inverse variance weighted	9	rs1000177, rs10197246, rs114489105, rs148587110, rs292441, rs4916723, rs529507, rs6964453, rs78186432	0.0263366	0.230317	1.0321	0.980171	1.08677	no_pass
asd_noID	ATP5IF1:Q9UII2:OID20760:v1:Inflammation	ATP5IF1	Inverse variance weighted	9	rs1000177, rs10197246, rs114489105, rs148587110, rs292441, rs4916723, rs529507, rs6964453, rs78186432	0.0301247	0.773606	1.0087	0.950869	1.07006	no_pass
asd_noID	ATRN:O75882-2:OID30735:v1:Inflammation_II	ATRN	Inverse variance weighted	9	rs1000177, rs10197246, rs114489105, rs148587110, rs292441, rs4916723, rs529507, rs6964453, rs78186432	0.0250934	0.182603	1.03401	0.984384	1.08614	no_pass
asd_noID	AXIN1:O15169:OID20582:v1:Inflammation	AXIN1	Inverse variance weighted	9	rs1000177, rs10197246, rs114489105, rs148587110, rs292441, rs4916723, rs529507, rs6964453, rs78186432	0.0270337	0.488959	1.01888	0.966301	1.07433	no_pass
asd_noID	B2M:P61769:OID30725:v1:Inflammation_II	B2M	Inverse variance weighted	9	rs1000177, rs10197246, rs114489105, rs148587110, rs292441, rs4916723, rs529507, rs6964453, rs78186432	0.0379754	0.733281	1.01302	0.940361	1.0913	no_pass
asd_noID	B4GALT1:P15291:OID20780:v1:Inflammation	B4GALT1	Inverse variance weighted	9	rs1000177, rs10197246, rs114489105, rs148587110, rs292441, rs4916723, rs529507, rs6964453, rs78186432	0.0321238	0.671041	1.01374	0.951877	1.07962	no_pass
asd_noID	BABAM1:Q9NWV8:OID30466:v1:Inflammation_II	BABAM1	Inverse variance weighted	9	rs1000177, rs10197246, rs114489105, rs148587110, rs292441, rs4916723, rs529507, rs6964453, rs78186432	0.0280466	0.764012	0.991615	0.938576	1.04765	no_pass
asd_noID	BACH1:O14867:OID20505:v1:Inflammation	BACH1	Inverse variance weighted	9	rs1000177, rs10197246, rs114489105, rs148587110, rs292441, rs4916723, rs529507, rs6964453, rs78186432	0.027353	0.186867	1.03676	0.982644	1.09386	no_pass
asd_noID	BAG4:O95429:OID30474:v1:Inflammation_II	BAG4	Inverse variance weighted	9	rs1000177, rs10197246, rs114489105, rs148587110, rs292441, rs4916723, rs529507, rs6964453, rs78186432	0.0278124	0.516851	1.01819	0.964173	1.07524	no_pass
asd_noID	BANK1:Q8NDB2:OID20594:v1:Inflammation	BANK1	Inverse variance weighted	9	rs1000177, rs10197246, rs114489105, rs148587110, rs292441, rs4916723, rs529507, rs6964453, rs78186432	0.0271229	0.191797	1.03604	0.982399	1.0926	no_pass
asd_noID	BCHE:P06276:OID30717:v1:Inflammation_II	BCHE	Inverse variance weighted	9	rs1000177, rs10197246, rs114489105, rs148587110, rs292441, rs4916723, rs529507, rs6964453, rs78186432	0.0250791	0.105781	1.0414	0.991446	1.09387	no_pass
asd_noID	BCL2L11:O43521-2:OID20513:v1:Inflammation	BCL2L11	Inverse variance weighted	9	rs1000177, rs10197246, rs114489105, rs148587110, rs292441, rs4916723, rs529507, rs6964453, rs78186432	0.0269466	0.109197	0.957755	0.908483	1.0097	no_pass
asd_noID	BCL2L15:Q5TBC7:OID30498:v1:Inflammation_II	BCL2L15	Inverse variance weighted	9	rs1000177, rs10197246, rs114489105, rs148587110, rs292441, rs4916723, rs529507, rs6964453, rs78186432	0.0272556	0.759819	1.00837	0.955913	1.0637	no_pass
asd_noID	BCR:P11274:OID20558:v1:Inflammation	BCR	Inverse variance weighted	9	rs1000177, rs10197246, rs114489105, rs148587110, rs292441, rs4916723, rs529507, rs6964453, rs78186432	0.0275224	0.415972	1.02264	0.968936	1.07932	no_pass
asd_noID	BID:P55957:OID20517:v1:Inflammation	BID	Inverse variance weighted	9	rs1000177, rs10197246, rs114489105, rs148587110, rs292441, rs4916723, rs529507, rs6964453, rs78186432	0.0334322	0.948124	0.997827	0.934539	1.0654	no_pass
asd_noID	BLNK:Q8WV28:OID30541:v1:Inflammation_II	BLNK	Inverse variance weighted	9	rs1000177, rs10197246, rs114489105, rs148587110, rs292441, rs4916723, rs529507, rs6964453, rs78186432	0.028297	0.15163	1.04141	0.98522	1.1008	no_pass
asd_noID	BMP10:O95393:OID30575:v1:Inflammation_II	BMP10	Inverse variance weighted	9	rs1000177, rs10197246, rs114489105, rs148587110, rs292441, rs4916723, rs529507, rs6964453, rs78186432	0.0250469	0.50457	1.01685	0.968141	1.06802	no_pass
asd_noID	BMPER:Q8N8U9:OID30615:v1:Inflammation_II	BMPER	Inverse variance weighted	9	rs1000177, rs10197246, rs114489105, rs148587110, rs292441, rs4916723, rs529507, rs6964453, rs78186432	0.0308914	0.653408	1.01397	0.954397	1.07726	no_pass
asd_noID	BNIP3L:O60238:OID30525:v1:Inflammation_II	BNIP3L	Inverse variance weighted	9	rs1000177, rs10197246, rs114489105, rs148587110, rs292441, rs4916723, rs529507, rs6964453, rs78186432	0.0295377	0.55607	1.01754	0.960304	1.07819	no_pass
asd_noID	BSG:P35613:OID20626:v1:Inflammation	BSG	Inverse variance weighted	9	rs1000177, rs10197246, rs114489105, rs148587110, rs292441, rs4916723, rs529507, rs6964453, rs78186432	0.0345088	0.0841508	1.06141	0.991995	1.13569	no_pass
asd_noID	BTD:P43251:OID30754:v1:Inflammation_II	BTD	Inverse variance weighted	9	rs1000177, rs10197246, rs114489105, rs148587110, rs292441, rs4916723, rs529507, rs6964453, rs78186432	0.0242491	0.45866	1.01813	0.970874	1.06769	no_pass
asd_noID	BTN2A1:Q7KYR7:OID20713:v1:Inflammation	BTN2A1	Inverse variance weighted	9	rs1000177, rs10197246, rs114489105, rs148587110, rs292441, rs4916723, rs529507, rs6964453, rs78186432	0.0378695	0.151825	1.05577	0.980245	1.13712	no_pass
asd_noID	BTN3A2:P78410:OID20540:v1:Inflammation	BTN3A2	Inverse variance weighted	9	rs1000177, rs10197246, rs114489105, rs148587110, rs292441, rs4916723, rs529507, rs6964453, rs78186432	0.0307166	0.358626	1.0286	0.9685	1.09243	no_pass
asd_noID	C1QA:P02745:OID20654:v1:Inflammation	C1QA	Inverse variance weighted	9	rs1000177, rs10197246, rs114489105, rs148587110, rs292441, rs4916723, rs529507, rs6964453, rs78186432	0.0261793	0.308672	1.02701	0.975641	1.08108	no_pass
asd_noID	C1QL2:Q7Z5L3:OID30515:v1:Inflammation_II	C1QL2	Inverse variance weighted	9	rs1000177, rs10197246, rs114489105, rs148587110, rs292441, rs4916723, rs529507, rs6964453, rs78186432	0.0259199	0.643733	1.01206	0.961928	1.0648	no_pass
asd_noID	C1QTNF5:Q9BXJ0:OID30618:v1:Inflammation_II	C1QTNF5	Inverse variance weighted	9	rs1000177, rs10197246, rs114489105, rs148587110, rs292441, rs4916723, rs529507, rs6964453, rs78186432	0.0268324	0.0386408	1.05706	1.0029	1.11414	no_pass
asd_noID	C1QTNF9:P0C862:OID30620:v1:Inflammation_II	C1QTNF9	Inverse variance weighted	9	rs1000177, rs10197246, rs114489105, rs148587110, rs292441, rs4916723, rs529507, rs6964453, rs78186432	0.0207423	0.589689	0.988876	0.94948	1.02991	no_pass
asd_noID	C1R:P00736:OID30753:v1:Inflammation_II	C1R	Inverse variance weighted	9	rs1000177, rs10197246, rs114489105, rs148587110, rs292441, rs4916723, rs529507, rs6964453, rs78186432	0.0268336	0.498872	1.01831	0.966139	1.0733	no_pass
asd_noID	C1RL:Q9NZP8:OID30721:v1:Inflammation_II	C1RL	Inverse variance weighted	9	rs1000177, rs10197246, rs114489105, rs148587110, rs292441, rs4916723, rs529507, rs6964453, rs78186432	0.0259251	0.05675	1.05063	0.998581	1.1054	no_pass
asd_noID	C1S:P09871:OID30731:v1:Inflammation_II	C1S	Inverse variance weighted	9	rs1000177, rs10197246, rs114489105, rs148587110, rs292441, rs4916723, rs529507, rs6964453, rs78186432	0.0261663	0.833273	0.994507	0.944789	1.04684	no_pass
asd_noID	C3:P01024:OID30776:v1:Inflammation_II	C3	Inverse variance weighted	9	rs1000177, rs10197246, rs114489105, rs148587110, rs292441, rs4916723, rs529507, rs6964453, rs78186432	0.0379755	0.235379	1.04609	0.971057	1.12693	no_pass
asd_noID	C5:P01031:OID30744:v1:Inflammation_II	C5	Inverse variance weighted	9	rs1000177, rs10197246, rs114489105, rs148587110, rs292441, rs4916723, rs529507, rs6964453, rs78186432	0.0276211	0.764722	0.991767	0.939503	1.04694	no_pass
asd_noID	C7:P10643:OID30766:v1:Inflammation_II	C7	Inverse variance weighted	9	rs1000177, rs10197246, rs114489105, rs148587110, rs292441, rs4916723, rs529507, rs6964453, rs78186432	0.0245586	0.410969	0.980011	0.933955	1.02834	no_pass
asd_noID	C8B:P07358:OID30719:v1:Inflammation_II	C8B	Inverse variance weighted	9	rs1000177, rs10197246, rs114489105, rs148587110, rs292441, rs4916723, rs529507, rs6964453, rs78186432	0.0246104	0.221105	1.03057	0.98204	1.0815	no_pass
asd_noID	C9:P02748:OID30698:v1:Inflammation_II	C9	Inverse variance weighted	9	rs1000177, rs10197246, rs114489105, rs148587110, rs292441, rs4916723, rs529507, rs6964453, rs78186432	0.0288474	0.152237	0.959541	0.906793	1.01536	no_pass
asd_noID	CA8:P35219:OID30482:v1:Inflammation_II	CA8	Inverse variance weighted	9	rs1000177, rs10197246, rs114489105, rs148587110, rs292441, rs4916723, rs529507, rs6964453, rs78186432	0.0283174	0.257977	0.968475	0.916187	1.02375	no_pass
asd_noID	CACYBP:Q9HB71:OID30649:v1:Inflammation_II	CACYBP	Inverse variance weighted	9	rs1000177, rs10197246, rs114489105, rs148587110, rs292441, rs4916723, rs529507, rs6964453, rs78186432	0.0276659	0.418063	1.02266	0.968679	1.07964	no_pass
asd_noID	CASP2:P42575:OID20555:v1:Inflammation	CASP2	Inverse variance weighted	9	rs1000177, rs10197246, rs114489105, rs148587110, rs292441, rs4916723, rs529507, rs6964453, rs78186432	0.0273692	0.478781	1.01957	0.966321	1.07576	no_pass
asd_noID	CASP9:P55211:OID30530:v1:Inflammation_II	CASP9	Inverse variance weighted	9	rs1000177, rs10197246, rs114489105, rs148587110, rs292441, rs4916723, rs529507, rs6964453, rs78186432	0.0279713	0.746965	1.00907	0.955234	1.06593	no_pass
asd_noID	CAT:P04040:OID30712:v1:Inflammation_II	CAT	Inverse variance weighted	9	rs1000177, rs10197246, rs114489105, rs148587110, rs292441, rs4916723, rs529507, rs6964453, rs78186432	0.0259585	0.236291	0.969725	0.921621	1.02034	no_pass
asd_noID	CCL11:P51671:OID20668:v1:Inflammation	CCL11	Inverse variance weighted	9	rs1000177, rs10197246, rs114489105, rs148587110, rs292441, rs4916723, rs529507, rs6964453, rs78186432	0.0304531	0.484977	0.978959	0.922236	1.03917	no_pass
asd_noID	CCL13:Q99616:OID20655:v1:Inflammation	CCL13	Inverse variance weighted	9	rs1000177, rs10197246, rs114489105, rs148587110, rs292441, rs4916723, rs529507, rs6964453, rs78186432	0.0323895	0.694159	1.01282	0.950519	1.0792	no_pass
asd_noID	CCL17:Q92583:OID20745:v1:Inflammation	CCL17	Inverse variance weighted	9	rs1000177, rs10197246, rs114489105, rs148587110, rs292441, rs4916723, rs529507, rs6964453, rs78186432	0.0263599	0.625368	1.01295	0.961948	1.06666	no_pass
asd_noID	CCL20:P78556:OID20671:v1:Inflammation	CCL20	Inverse variance weighted	9	rs1000177, rs10197246, rs114489105, rs148587110, rs292441, rs4916723, rs529507, rs6964453, rs78186432	0.0286075	0.228829	1.03503	0.978588	1.09472	no_pass
asd_noID	CCL21:O00585:OID20686:v1:Inflammation	CCL21	Inverse variance weighted	9	rs1000177, rs10197246, rs114489105, rs148587110, rs292441, rs4916723, rs529507, rs6964453, rs78186432	0.0269929	0.878006	1.00415	0.952407	1.05871	no_pass
asd_noID	CCL22:O00626:OID20765:v1:Inflammation	CCL22	Inverse variance weighted	9	rs1000177, rs10197246, rs114489105, rs148587110, rs292441, rs4916723, rs529507, rs6964453, rs78186432	0.0308606	0.0697604	1.05756	0.995488	1.1235	no_pass
asd_noID	CCL23:P55773:OID20693:v1:Inflammation	CCL23	Inverse variance weighted	9	rs1000177, rs10197246, rs114489105, rs148587110, rs292441, rs4916723, rs529507, rs6964453, rs78186432	0.0257864	0.751219	1.00821	0.958519	1.06047	no_pass
asd_noID	CCL24:O00175:OID20772:v1:Inflammation	CCL24	Inverse variance weighted	9	rs1000177, rs10197246, rs114489105, rs148587110, rs292441, rs4916723, rs529507, rs6964453, rs78186432	0.017333	0.42505	1.01392	0.980055	1.04896	no_pass
asd_noID	CCL25:O15444:OID20674:v1:Inflammation	CCL25	Inverse variance weighted	9	rs1000177, rs10197246, rs114489105, rs148587110, rs292441, rs4916723, rs529507, rs6964453, rs78186432	0.0216836	0.40298	1.0183	0.975929	1.06251	no_pass
asd_noID	CCL26:Q9Y258:OID20546:v1:Inflammation	CCL26	Inverse variance weighted	9	rs1000177, rs10197246, rs114489105, rs148587110, rs292441, rs4916723, rs529507, rs6964453, rs78186432	0.0320475	0.675766	1.01349	0.951791	1.0792	no_pass
asd_noID	CCL28:Q9NRJ3:OID20569:v1:Inflammation	CCL28	Inverse variance weighted	9	rs1000177, rs10197246, rs114489105, rs148587110, rs292441, rs4916723, rs529507, rs6964453, rs78186432	0.0270176	0.0617875	0.950788	0.90175	1.00249	no_pass
asd_noID	CCL3:P10147:OID20610:v1:Inflammation	CCL3	Inverse variance weighted	9	rs1000177, rs10197246, rs114489105, rs148587110, rs292441, rs4916723, rs529507, rs6964453, rs78186432	0.0255201	0.525156	1.01635	0.966761	1.06848	no_pass
asd_noID	CCL4:P13236:OID20695:v1:Inflammation	CCL4	Inverse variance weighted	9	rs1000177, rs10197246, rs114489105, rs148587110, rs292441, rs4916723, rs529507, rs6964453, rs78186432	0.0250691	0.704142	1.00957	0.961159	1.06041	no_pass
asd_noID	CCL7:P80098:OID20523:v1:Inflammation	CCL7	Inverse variance weighted	9	rs1000177, rs10197246, rs114489105, rs148587110, rs292441, rs4916723, rs529507, rs6964453, rs78186432	0.0316865	0.941818	0.99769	0.937613	1.06162	no_pass
asd_noID	CCN2:P29279:OID20709:v1:Inflammation	CCN2	Inverse variance weighted	9	rs1000177, rs10197246, rs114489105, rs148587110, rs292441, rs4916723, rs529507, rs6964453, rs78186432	0.0285391	0.767787	0.991609	0.937664	1.04866	no_pass
asd_noID	CCNE1:P24864:OID30456:v1:Inflammation_II	CCNE1	Inverse variance weighted	9	rs1000177, rs10197246, rs114489105, rs148587110, rs292441, rs4916723, rs529507, rs6964453, rs78186432	0.0293882	0.260743	1.0336	0.975749	1.09489	no_pass
asd_noID	CD160:O95971:OID20647:v1:Inflammation	CD160	Inverse variance weighted	9	rs1000177, rs10197246, rs114489105, rs148587110, rs292441, rs4916723, rs529507, rs6964453, rs78186432	0.0319225	0.157065	1.04621	0.982753	1.11376	no_pass
asd_noID	CD200:P41217:OID20603:v1:Inflammation	CD200	Inverse variance weighted	9	rs1000177, rs10197246, rs114489105, rs148587110, rs292441, rs4916723, rs529507, rs6964453, rs78186432	0.0265248	0.848134	1.00509	0.954174	1.05873	no_pass
asd_noID	CD200R1:Q8TD46:OID20595:v1:Inflammation	CD200R1	Inverse variance weighted	9	rs1000177, rs10197246, rs114489105, rs148587110, rs292441, rs4916723, rs529507, rs6964453, rs78186432	0.0279756	0.366407	1.02559	0.970869	1.0834	no_pass
asd_noID	CD226:Q15762:OID30556:v1:Inflammation_II	CD226	Inverse variance weighted	9	rs1000177, rs10197246, rs114489105, rs148587110, rs292441, rs4916723, rs529507, rs6964453, rs78186432	0.0285703	0.807495	1.00699	0.952146	1.06498	no_pass
asd_noID	CD22:P20273:OID20637:v1:Inflammation	CD22	Inverse variance weighted	9	rs1000177, rs10197246, rs114489105, rs148587110, rs292441, rs4916723, rs529507, rs6964453, rs78186432	0.0268553	0.13226	1.04125	0.987862	1.09753	no_pass
asd_noID	CD244:Q9BZW8:OID20628:v1:Inflammation	CD244	Inverse variance weighted	9	rs1000177, rs10197246, rs114489105, rs148587110, rs292441, rs4916723, rs529507, rs6964453, rs78186432	0.0351201	0.673522	1.01491	0.947396	1.08723	no_pass
asd_noID	CD276:Q5ZPR3:OID20680:v1:Inflammation	CD276	Inverse variance weighted	9	rs1000177, rs10197246, rs114489105, rs148587110, rs292441, rs4916723, rs529507, rs6964453, rs78186432	0.02242	0.486418	1.01573	0.972059	1.06136	no_pass
asd_noID	CD300A:Q9UGN4:OID30576:v1:Inflammation_II	CD300A	Inverse variance weighted	9	rs1000177, rs10197246, rs114489105, rs148587110, rs292441, rs4916723, rs529507, rs6964453, rs78186432	0.043897	0.277277	1.04885	0.96238	1.14308	no_pass
asd_noID	CD36:P16671:OID30485:v1:Inflammation_II	CD36	Inverse variance weighted	9	rs1000177, rs10197246, rs114489105, rs148587110, rs292441, rs4916723, rs529507, rs6964453, rs78186432	0.0285668	0.922515	1.00278	0.948179	1.06053	no_pass
asd_noID	CD3G:P09693:OID30448:v1:Inflammation_II	CD3G	Inverse variance weighted	9	rs1000177, rs10197246, rs114489105, rs148587110, rs292441, rs4916723, rs529507, rs6964453, rs78186432	0.033945	0.773277	0.990268	0.926528	1.05839	no_pass
asd_noID	CD40:P25942:OID20724:v1:Inflammation	CD40	Inverse variance weighted	9	rs1000177, rs10197246, rs114489105, rs148587110, rs292441, rs4916723, rs529507, rs6964453, rs78186432	0.027184	0.775668	1.00778	0.955487	1.06293	no_pass
asd_noID	CD40LG:P29965:OID20616:v1:Inflammation	CD40LG	Inverse variance weighted	9	rs1000177, rs10197246, rs114489105, rs148587110, rs292441, rs4916723, rs529507, rs6964453, rs78186432	0.0299764	0.171918	0.959877	0.905106	1.01796	no_pass
asd_noID	CD48:P09326:OID20692:v1:Inflammation	CD48	Inverse variance weighted	9	rs1000177, rs10197246, rs114489105, rs148587110, rs292441, rs4916723, rs529507, rs6964453, rs78186432	0.0287228	0.376219	1.02574	0.969592	1.08514	no_pass
asd_noID	CD4:P01730:OID20584:v1:Inflammation	CD4	Inverse variance weighted	9	rs1000177, rs10197246, rs114489105, rs148587110, rs292441, rs4916723, rs529507, rs6964453, rs78186432	0.0337996	0.654551	1.01524	0.950161	1.08477	no_pass
asd_noID	CD58:P19256:OID20716:v1:Inflammation	CD58	Inverse variance weighted	9	rs1000177, rs10197246, rs114489105, rs148587110, rs292441, rs4916723, rs529507, rs6964453, rs78186432	0.0366262	0.745901	1.01194	0.941841	1.08725	no_pass
asd_noID	CD5L:O43866:OID30775:v1:Inflammation_II	CD5L	Inverse variance weighted	9	rs1000177, rs10197246, rs114489105, rs148587110, rs292441, rs4916723, rs529507, rs6964453, rs78186432	0.0293807	0.535587	1.01837	0.961381	1.07873	no_pass
asd_noID	CD6:P30203:OID20649:v1:Inflammation	CD6	Inverse variance weighted	9	rs1000177, rs10197246, rs114489105, rs148587110, rs292441, rs4916723, rs529507, rs6964453, rs78186432	0.0261106	0.624449	1.01286	0.962333	1.06605	no_pass
asd_noID	CD70:P32970:OID20599:v1:Inflammation	CD70	Inverse variance weighted	9	rs1000177, rs10197246, rs114489105, rs148587110, rs292441, rs4916723, rs529507, rs6964453, rs78186432	0.0201216	0.235444	1.02416	0.984555	1.06536	no_pass
asd_noID	CD72:P21854:OID30641:v1:Inflammation_II	CD72	Inverse variance weighted	9	rs1000177, rs10197246, rs114489105, rs148587110, rs292441, rs4916723, rs529507, rs6964453, rs78186432	0.0357069	0.0830196	1.06385	0.991942	1.14097	no_pass
asd_noID	CD79B:P40259:OID20635:v1:Inflammation	CD79B	Inverse variance weighted	9	rs1000177, rs10197246, rs114489105, rs148587110, rs292441, rs4916723, rs529507, rs6964453, rs78186432	0.0276967	0.182149	1.03764	0.982816	1.09553	no_pass
asd_noID	CD7:P09564:OID30543:v1:Inflammation_II	CD7	Inverse variance weighted	9	rs1000177, rs10197246, rs114489105, rs148587110, rs292441, rs4916723, rs529507, rs6964453, rs78186432	0.0262546	0.0888173	1.04569	0.993241	1.10091	no_pass
asd_noID	CD83:Q01151:OID20565:v1:Inflammation	CD83	Inverse variance weighted	9	rs1000177, rs10197246, rs114489105, rs148587110, rs292441, rs4916723, rs529507, rs6964453, rs78186432	0.0302622	0.00887686	1.08241	1.02007	1.14855	no_pass
asd_noID	CD84:Q9UIB8:OID20607:v1:Inflammation	CD84	Inverse variance weighted	9	rs1000177, rs10197246, rs114489105, rs148587110, rs292441, rs4916723, rs529507, rs6964453, rs78186432	0.0274471	0.937176	1.00217	0.949677	1.05756	no_pass
asd_noID	CDON:Q4KMG0:OID20754:v1:Inflammation	CDON	Inverse variance weighted	9	rs1000177, rs10197246, rs114489105, rs148587110, rs292441, rs4916723, rs529507, rs6964453, rs78186432	0.0265781	0.725907	1.00936	0.958126	1.06334	no_pass
asd_noID	CDSN:Q15517:OID20667:v1:Inflammation	CDSN	Inverse variance weighted	9	rs1000177, rs10197246, rs114489105, rs148587110, rs292441, rs4916723, rs529507, rs6964453, rs78186432	0.0232386	0.202679	1.03005	0.984184	1.07805	no_pass
asd_noID	CEACAM21:Q3KPI0:OID20548:v1:Inflammation	CEACAM21	Inverse variance weighted	9	rs1000177, rs10197246, rs114489105, rs148587110, rs292441, rs4916723, rs529507, rs6964453, rs78186432	0.0202234	0.170466	1.02811	0.988153	1.06968	no_pass
asd_noID	CEBPA:P49715:OID30458:v1:Inflammation_II	CEBPA	Inverse variance weighted	9	rs1000177, rs10197246, rs114489105, rs148587110, rs292441, rs4916723, rs529507, rs6964453, rs78186432	0.0281681	0.473808	1.02038	0.965574	1.0783	no_pass
asd_noID	CELSR2:Q9HCU4:OID30593:v1:Inflammation_II	CELSR2	Inverse variance weighted	9	rs1000177, rs10197246, rs114489105, rs148587110, rs292441, rs4916723, rs529507, rs6964453, rs78186432	0.0265097	0.699105	0.989806	0.93969	1.04259	no_pass
asd_noID	CEMIP2:Q9UHN6:OID30499:v1:Inflammation_II	CEMIP2	Inverse variance weighted	9	rs1000177, rs10197246, rs114489105, rs148587110, rs292441, rs4916723, rs529507, rs6964453, rs78186432	0.0280991	0.358135	1.02616	0.97117	1.08426	no_pass
asd_noID	CEP164:Q9UPV0:OID20441:v1:Inflammation	CEP164	Inverse variance weighted	9	rs1000177, rs10197246, rs114489105, rs148587110, rs292441, rs4916723, rs529507, rs6964453, rs78186432	0.0281283	0.891292	0.996163	0.94273	1.05263	no_pass
asd_noID	CFB:P00751:OID30755:v1:Inflammation_II	CFB	Inverse variance weighted	9	rs1000177, rs10197246, rs114489105, rs148587110, rs292441, rs4916723, rs529507, rs6964453, rs78186432	0.0255416	0.0677296	1.04777	0.996604	1.10155	no_pass
asd_noID	CFD:P00746:OID30738:v1:Inflammation_II	CFD	Inverse variance weighted	9	rs1000177, rs10197246, rs114489105, rs148587110, rs292441, rs4916723, rs529507, rs6964453, rs78186432	0.0292771	0.635798	1.01396	0.957415	1.07385	no_pass
asd_noID	CFH:P08603:OID30790:v1:Inflammation_II	CFH	Inverse variance weighted	9	rs1000177, rs10197246, rs114489105, rs148587110, rs292441, rs4916723, rs529507, rs6964453, rs78186432	0.0274991	0.0296805	1.06162	1.00591	1.1204	no_pass
asd_noID	CFHR2:P36980:OID30720:v1:Inflammation_II	CFHR2	Inverse variance weighted	9	rs1000177, rs10197246, rs114489105, rs148587110, rs292441, rs4916723, rs529507, rs6964453, rs78186432	0.016856	0.560542	1.00986	0.977041	1.04378	no_pass
asd_noID	CFHR4:Q92496:OID30758:v1:Inflammation_II	CFHR4	Inverse variance weighted	9	rs1000177, rs10197246, rs114489105, rs148587110, rs292441, rs4916723, rs529507, rs6964453, rs78186432	0.0175929	0.121387	0.973117	0.940134	1.00726	no_pass
asd_noID	CFHR5:Q9BXR6:OID30716:v1:Inflammation_II	CFHR5	Inverse variance weighted	9	rs1000177, rs10197246, rs114489105, rs148587110, rs292441, rs4916723, rs529507, rs6964453, rs78186432	0.0259251	0.351817	1.02443	0.973678	1.07783	no_pass
asd_noID	CFI:P05156:OID30772:v1:Inflammation_II	CFI	Inverse variance weighted	9	rs1000177, rs10197246, rs114489105, rs148587110, rs292441, rs4916723, rs529507, rs6964453, rs78186432	0.0303894	0.0113156	1.08001	1.01756	1.14629	no_pass
asd_noID	CFP:P27918:OID30784:v1:Inflammation_II	CFP	Inverse variance weighted	9	rs1000177, rs10197246, rs114489105, rs148587110, rs292441, rs4916723, rs529507, rs6964453, rs78186432	0.0314212	0.0862555	1.05538	0.992347	1.12242	no_pass
asd_noID	CGB3_CGB5_CGB8:P0DN86:OID30671:v1:Inflammation_II	CGB3	Inverse variance weighted	9	rs1000177, rs10197246, rs114489105, rs148587110, rs292441, rs4916723, rs529507, rs6964453, rs78186432	0.032545	0.115826	0.950109	0.891396	1.01269	no_pass
asd_noID	CGB3_CGB5_CGB8:P0DN86:OID30671:v1:Inflammation_II	CGB5	Inverse variance weighted	9	rs1000177, rs10197246, rs114489105, rs148587110, rs292441, rs4916723, rs529507, rs6964453, rs78186432	0.032545	0.115826	0.950109	0.891396	1.01269	no_pass
asd_noID	CGB3_CGB5_CGB8:P0DN86:OID30671:v1:Inflammation_II	CGB8	Inverse variance weighted	9	rs1000177, rs10197246, rs114489105, rs148587110, rs292441, rs4916723, rs529507, rs6964453, rs78186432	0.032545	0.115826	0.950109	0.891396	1.01269	no_pass
asd_noID	CHAD:O15335:OID30660:v1:Inflammation_II	CHAD	Inverse variance weighted	9	rs1000177, rs10197246, rs114489105, rs148587110, rs292441, rs4916723, rs529507, rs6964453, rs78186432	0.0311986	0.820281	0.992937	0.934039	1.05555	no_pass
asd_noID	CHRDL1:Q9BU40:OID20771:v1:Inflammation	CHRDL1	Inverse variance weighted	9	rs1000177, rs10197246, rs114489105, rs148587110, rs292441, rs4916723, rs529507, rs6964453, rs78186432	0.0247756	0.107109	1.04073	0.991399	1.09251	no_pass
asd_noID	CKAP4:Q07065:OID20617:v1:Inflammation	CKAP4	Inverse variance weighted	9	rs1000177, rs10197246, rs114489105, rs148587110, rs292441, rs4916723, rs529507, rs6964453, rs78186432	0.0286648	0.132728	1.04404	0.986998	1.10437	no_pass
asd_noID	CKMT1A_CKMT1B:P12532:OID20721:v1:Inflammation	CKMT1A	Inverse variance weighted	9	rs1000177, rs10197246, rs114489105, rs148587110, rs292441, rs4916723, rs529507, rs6964453, rs78186432	0.027636	0.193477	1.03659	0.981935	1.09429	no_pass
asd_noID	CKMT1A_CKMT1B:P12532:OID20721:v1:Inflammation	CKMT1B	Inverse variance weighted	9	rs1000177, rs10197246, rs114489105, rs148587110, rs292441, rs4916723, rs529507, rs6964453, rs78186432	0.027636	0.193477	1.03659	0.981935	1.09429	no_pass
asd_noID	CLEC12A:Q5QGZ9:OID30552:v1:Inflammation_II	CLEC12A	Inverse variance weighted	9	rs1000177, rs10197246, rs114489105, rs148587110, rs292441, rs4916723, rs529507, rs6964453, rs78186432	0.0266961	0.987084	0.999568	0.948611	1.05326	no_pass
asd_noID	CLEC3B:P05452:OID30756:v1:Inflammation_II	CLEC3B	Inverse variance weighted	9	rs1000177, rs10197246, rs114489105, rs148587110, rs292441, rs4916723, rs529507, rs6964453, rs78186432	0.0268741	0.135977	1.04088	0.987474	1.09718	no_pass
asd_noID	CLEC4A:Q9UMR7:OID20573:v1:Inflammation	CLEC4A	Inverse variance weighted	9	rs1000177, rs10197246, rs114489105, rs148587110, rs292441, rs4916723, rs529507, rs6964453, rs78186432	0.0255875	0.97228	0.999111	0.95024	1.0505	no_pass
asd_noID	CLEC4C:Q8WTT0:OID20547:v1:Inflammation	CLEC4C	Inverse variance weighted	9	rs1000177, rs10197246, rs114489105, rs148587110, rs292441, rs4916723, rs529507, rs6964453, rs78186432	0.0217235	0.878719	1.00332	0.961498	1.04696	no_pass
asd_noID	CLEC4D:Q8WXI8:OID20609:v1:Inflammation	CLEC4D	Inverse variance weighted	9	rs1000177, rs10197246, rs114489105, rs148587110, rs292441, rs4916723, rs529507, rs6964453, rs78186432	0.0323816	0.199389	1.04243	0.978326	1.11074	no_pass
asd_noID	CLEC4G:Q6UXB4:OID20590:v1:Inflammation	CLEC4G	Inverse variance weighted	9	rs1000177, rs10197246, rs114489105, rs148587110, rs292441, rs4916723, rs529507, rs6964453, rs78186432	0.0265317	0.234404	1.03205	0.979754	1.08714	no_pass
asd_noID	CLEC7A:Q9BXN2:OID20636:v1:Inflammation	CLEC7A	Inverse variance weighted	9	rs1000177, rs10197246, rs114489105, rs148587110, rs292441, rs4916723, rs529507, rs6964453, rs78186432	0.032531	0.133727	1.04999	0.985133	1.11912	no_pass
asd_noID	CLIP2:Q9UDT6:OID20559:v1:Inflammation	CLIP2	Inverse variance weighted	9	rs1000177, rs10197246, rs114489105, rs148587110, rs292441, rs4916723, rs529507, rs6964453, rs78186432	0.0327853	0.672066	1.01398	0.950867	1.08127	no_pass
asd_noID	CLSTN2:Q9H4D0:OID20664:v1:Inflammation	CLSTN2	Inverse variance weighted	9	rs1000177, rs10197246, rs114489105, rs148587110, rs292441, rs4916723, rs529507, rs6964453, rs78186432	0.0255647	0.0763711	1.04635	0.995209	1.10011	no_pass
asd_noID	CLU:P10909:OID30732:v1:Inflammation_II	CLU	Inverse variance weighted	9	rs1000177, rs10197246, rs114489105, rs148587110, rs292441, rs4916723, rs529507, rs6964453, rs78186432	0.0377023	0.701128	0.985634	0.915425	1.06123	no_pass
asd_noID	CNTNAP2:Q9UHC6:OID20556:v1:Inflammation	CNTNAP2	Inverse variance weighted	9	rs1000177, rs10197246, rs114489105, rs148587110, rs292441, rs4916723, rs529507, rs6964453, rs78186432	0.0247533	0.312041	0.975286	0.929098	1.02377	no_pass
asd_noID	COL5A1:P20908:OID30587:v1:Inflammation_II	COL5A1	Inverse variance weighted	9	rs1000177, rs10197246, rs114489105, rs148587110, rs292441, rs4916723, rs529507, rs6964453, rs78186432	0.0269634	0.513408	0.982533	0.931956	1.03585	no_pass
asd_noID	COL9A1:P20849:OID20550:v1:Inflammation	COL9A1	Inverse variance weighted	9	rs1000177, rs10197246, rs114489105, rs148587110, rs292441, rs4916723, rs529507, rs6964453, rs78186432	0.0272264	0.0933334	0.95534	0.905696	1.00771	no_pass
asd_noID	COLEC12:Q5KU26:OID20738:v1:Inflammation	COLEC12	Inverse variance weighted	9	rs1000177, rs10197246, rs114489105, rs148587110, rs292441, rs4916723, rs529507, rs6964453, rs78186432	0.0262986	0.0889929	1.04574	0.993205	1.10106	no_pass
asd_noID	CPA4:Q9UI42:OID30606:v1:Inflammation_II	CPA4	Inverse variance weighted	9	rs1000177, rs10197246, rs114489105, rs148587110, rs292441, rs4916723, rs529507, rs6964453, rs78186432	0.0254247	0.238374	1.03043	0.980341	1.08308	no_pass
asd_noID	CPB2:Q96IY4:OID30734:v1:Inflammation_II	CPB2	Inverse variance weighted	9	rs1000177, rs10197246, rs114489105, rs148587110, rs292441, rs4916723, rs529507, rs6964453, rs78186432	0.0297355	0.684447	0.987988	0.932052	1.04728	no_pass
asd_noID	CPOX:P36551:OID30495:v1:Inflammation_II	CPOX	Inverse variance weighted	9	rs1000177, rs10197246, rs114489105, rs148587110, rs292441, rs4916723, rs529507, rs6964453, rs78186432	0.0362631	0.655298	0.983942	0.916435	1.05642	no_pass
asd_noID	CR1:P17927:OID30697:v1:Inflammation_II	CR1	Inverse variance weighted	9	rs1000177, rs10197246, rs114489105, rs148587110, rs292441, rs4916723, rs529507, rs6964453, rs78186432	0.0253287	0.0129563	1.06496	1.01339	1.11917	no_pass
asd_noID	CRELD1:Q96HD1:OID30619:v1:Inflammation_II	CRELD1	Inverse variance weighted	9	rs1000177, rs10197246, rs114489105, rs148587110, rs292441, rs4916723, rs529507, rs6964453, rs78186432	0.0278366	0.135999	1.04237	0.987026	1.10083	no_pass
asd_noID	CRELD2:Q6UXH1:OID20751:v1:Inflammation	CRELD2	Inverse variance weighted	9	rs1000177, rs10197246, rs114489105, rs148587110, rs292441, rs4916723, rs529507, rs6964453, rs78186432	0.0311016	0.238167	1.03737	0.97602	1.10257	no_pass
asd_noID	CRHBP:P24387:OID20747:v1:Inflammation	CRHBP	Inverse variance weighted	9	rs1000177, rs10197246, rs114489105, rs148587110, rs292441, rs4916723, rs529507, rs6964453, rs78186432	0.0281546	0.0311251	1.06257	1.00552	1.12285	no_pass
asd_noID	CRIM1:Q9NZV1:OID20701:v1:Inflammation	CRIM1	Inverse variance weighted	9	rs1000177, rs10197246, rs114489105, rs148587110, rs292441, rs4916723, rs529507, rs6964453, rs78186432	0.0326292	0.627425	1.01596	0.953023	1.08306	no_pass
asd_noID	CRISP3:P54108:OID30715:v1:Inflammation_II	CRISP3	Inverse variance weighted	9	rs1000177, rs10197246, rs114489105, rs148587110, rs292441, rs4916723, rs529507, rs6964453, rs78186432	0.0234807	0.419399	1.01914	0.973301	1.06714	no_pass
asd_noID	CRKL:P46109:OID20742:v1:Inflammation	CRKL	Inverse variance weighted	9	rs1000177, rs10197246, rs114489105, rs148587110, rs292441, rs4916723, rs529507, rs6964453, rs78186432	0.0300015	0.594773	1.01609	0.958061	1.07763	no_pass
asd_noID	CRLF1:O75462:OID20699:v1:Inflammation	CRLF1	Inverse variance weighted	9	rs1000177, rs10197246, rs114489105, rs148587110, rs292441, rs4916723, rs529507, rs6964453, rs78186432	0.0372031	0.199397	1.0489	0.975138	1.12824	no_pass
asd_noID	CSF1:P09603:OID20719:v1:Inflammation	CSF1	Inverse variance weighted	9	rs1000177, rs10197246, rs114489105, rs148587110, rs292441, rs4916723, rs529507, rs6964453, rs78186432	0.0370946	0.0736193	1.06861	0.993676	1.1492	no_pass
asd_noID	CSF1R:P07333:OID30681:v1:Inflammation_II	CSF1R	Inverse variance weighted	9	rs1000177, rs10197246, rs114489105, rs148587110, rs292441, rs4916723, rs529507, rs6964453, rs78186432	0.0265946	0.228954	1.03251	0.980071	1.08776	no_pass
asd_noID	CSF2RB:P32927:OID30553:v1:Inflammation_II	CSF2RB	Inverse variance weighted	9	rs1000177, rs10197246, rs114489105, rs148587110, rs292441, rs4916723, rs529507, rs6964453, rs78186432	0.0175036	0.287418	1.01879	0.984436	1.05435	no_pass
asd_noID	CSF3:P09919:OID20491:v1:Inflammation	CSF3	Inverse variance weighted	9	rs1000177, rs10197246, rs114489105, rs148587110, rs292441, rs4916723, rs529507, rs6964453, rs78186432	0.0299382	0.38543	0.97435	0.918822	1.03323	no_pass
asd_noID	CSF3R:Q99062:OID30527:v1:Inflammation_II	CSF3R	Inverse variance weighted	9	rs1000177, rs10197246, rs114489105, rs148587110, rs292441, rs4916723, rs529507, rs6964453, rs78186432	0.0273679	0.414534	1.02258	0.969175	1.07893	no_pass
asd_noID	CSH1:P0DML2:OID30667:v1:Inflammation_II	CSH1	Inverse variance weighted	9	rs1000177, rs10197246, rs114489105, rs148587110, rs292441, rs4916723, rs529507, rs6964453, rs78186432	0.0289694	0.357068	1.02704	0.970348	1.08704	no_pass
asd_noID	CSNK1D:P48730:OID30492:v1:Inflammation_II	CSNK1D	Inverse variance weighted	9	rs1000177, rs10197246, rs114489105, rs148587110, rs292441, rs4916723, rs529507, rs6964453, rs78186432	0.0278517	0.423813	1.02253	0.968204	1.0799	no_pass
asd_noID	CST1:P01037:OID30581:v1:Inflammation_II	CST1	Inverse variance weighted	9	rs1000177, rs10197246, rs114489105, rs148587110, rs292441, rs4916723, rs529507, rs6964453, rs78186432	0.0293147	0.265271	0.96787	0.913827	1.02511	no_pass
asd_noID	CST7:O76096:OID20704:v1:Inflammation	CST7	Inverse variance weighted	9	rs1000177, rs10197246, rs114489105, rs148587110, rs292441, rs4916723, rs529507, rs6964453, rs78186432	0.0221003	0.0935788	1.03775	0.993761	1.08369	no_pass
asd_noID	CTBS:Q01459:OID30710:v1:Inflammation_II	CTBS	Inverse variance weighted	9	rs1000177, rs10197246, rs114489105, rs148587110, rs292441, rs4916723, rs529507, rs6964453, rs78186432	0.0248148	0.0271752	1.05635	1.0062	1.10899	no_pass
asd_noID	CTRC:Q99895:OID20752:v1:Inflammation	CTRC	Inverse variance weighted	9	rs1000177, rs10197246, rs114489105, rs148587110, rs292441, rs4916723, rs529507, rs6964453, rs78186432	0.028159	0.0982633	0.954511	0.903257	1.00867	no_pass
asd_noID	CTSC:P53634:OID20679:v1:Inflammation	CTSC	Inverse variance weighted	9	rs1000177, rs10197246, rs114489105, rs148587110, rs292441, rs4916723, rs529507, rs6964453, rs78186432	0.0228409	0.935646	0.998157	0.954457	1.04386	no_pass
asd_noID	CTSE:P14091:OID30628:v1:Inflammation_II	CTSE	Inverse variance weighted	9	rs1000177, rs10197246, rs114489105, rs148587110, rs292441, rs4916723, rs529507, rs6964453, rs78186432	0.0310024	0.950257	0.998068	0.939226	1.0606	no_pass
asd_noID	CTSO:P43234:OID20660:v1:Inflammation	CTSO	Inverse variance weighted	9	rs1000177, rs10197246, rs114489105, rs148587110, rs292441, rs4916723, rs529507, rs6964453, rs78186432	0.03472	0.181592	1.04747	0.978563	1.12124	no_pass
asd_noID	CXADR:P78310:OID20561:v1:Inflammation	CXADR	Inverse variance weighted	9	rs1000177, rs10197246, rs114489105, rs148587110, rs292441, rs4916723, rs529507, rs6964453, rs78186432	0.0268049	0.44688	1.0206	0.968362	1.07565	no_pass
asd_noID	CXCL10:P02778:OID20697:v1:Inflammation	CXCL10	Inverse variance weighted	9	rs1000177, rs10197246, rs114489105, rs148587110, rs292441, rs4916723, rs529507, rs6964453, rs78186432	0.0264379	0.398472	1.02257	0.970935	1.07696	no_pass
asd_noID	CXCL12:P48061:OID20464:v1:Inflammation	CXCL12	Inverse variance weighted	9	rs1000177, rs10197246, rs114489105, rs148587110, rs292441, rs4916723, rs529507, rs6964453, rs78186432	0.0341371	0.775546	0.990314	0.926221	1.05884	no_pass
asd_noID	CXCL14:O95715:OID20458:v1:Inflammation	CXCL14	Inverse variance weighted	9	rs1000177, rs10197246, rs114489105, rs148587110, rs292441, rs4916723, rs529507, rs6964453, rs78186432	0.0258556	0.445161	0.980453	0.932004	1.03142	no_pass
asd_noID	CXCL17:Q6UXB2:OID20622:v1:Inflammation	CXCL17	Inverse variance weighted	9	rs1000177, rs10197246, rs114489105, rs148587110, rs292441, rs4916723, rs529507, rs6964453, rs78186432	0.0348399	0.479711	1.02493	0.957277	1.09736	no_pass
asd_noID	CXCL1:P09341:OID20762:v1:Inflammation	CXCL1	Inverse variance weighted	9	rs1000177, rs10197246, rs114489105, rs148587110, rs292441, rs4916723, rs529507, rs6964453, rs78186432	0.0342922	0.824068	1.00765	0.942152	1.07771	no_pass
asd_noID	CXCL3:P19876:OID20788:v1:Inflammation	CXCL3	Inverse variance weighted	9	rs1000177, rs10197246, rs114489105, rs148587110, rs292441, rs4916723, rs529507, rs6964453, rs78186432	0.0315374	0.734226	0.98935	0.930047	1.05243	no_pass
asd_noID	CXCL6:P80162:OID20613:v1:Inflammation	CXCL6	Inverse variance weighted	9	rs1000177, rs10197246, rs114489105, rs148587110, rs292441, rs4916723, rs529507, rs6964453, rs78186432	0.0256779	0.628717	1.01249	0.962797	1.06476	no_pass
asd_noID	CXCL8:P10145:OID20631:v1:Inflammation	CXCL8	Inverse variance weighted	9	rs1000177, rs10197246, rs114489105, rs148587110, rs292441, rs4916723, rs529507, rs6964453, rs78186432	0.0376425	0.73485	1.01283	0.940794	1.09038	no_pass
asd_noID	CXCL9:Q07325:OID20675:v1:Inflammation	CXCL9	Inverse variance weighted	9	rs1000177, rs10197246, rs114489105, rs148587110, rs292441, rs4916723, rs529507, rs6964453, rs78186432	0.0252219	0.897449	0.996755	0.948678	1.04727	no_pass
asd_noID	DAAM1:Q9Y4D1:OID30664:v1:Inflammation_II	DAAM1	Inverse variance weighted	9	rs1000177, rs10197246, rs114489105, rs148587110, rs292441, rs4916723, rs529507, rs6964453, rs78186432	0.0276752	0.786323	0.992526	0.940122	1.04785	no_pass
asd_noID	DAG1:Q14118:OID20774:v1:Inflammation	DAG1	Inverse variance weighted	9	rs1000177, rs10197246, rs114489105, rs148587110, rs292441, rs4916723, rs529507, rs6964453, rs78186432	0.0288066	0.457625	1.02163	0.965543	1.08097	no_pass
asd_noID	DAND5:Q8N907:OID30420:v1:Inflammation_II	DAND5	Inverse variance weighted	9	rs1000177, rs10197246, rs114489105, rs148587110, rs292441, rs4916723, rs529507, rs6964453, rs78186432	0.0283483	0.329507	1.02803	0.972466	1.08676	no_pass
asd_noID	DAPK2:Q9UIK4:OID30505:v1:Inflammation_II	DAPK2	Inverse variance weighted	9	rs1000177, rs10197246, rs114489105, rs148587110, rs292441, rs4916723, rs529507, rs6964453, rs78186432	0.0270151	0.837305	1.00556	0.953704	1.06024	no_pass
asd_noID	DAPP1:Q9UN19:OID20524:v1:Inflammation	DAPP1	Inverse variance weighted	9	rs1000177, rs10197246, rs114489105, rs148587110, rs292441, rs4916723, rs529507, rs6964453, rs78186432	0.0301123	0.970433	0.998885	0.941636	1.05961	no_pass
asd_noID	DBH:P09172:OID30703:v1:Inflammation_II	DBH	Inverse variance weighted	9	rs1000177, rs10197246, rs114489105, rs148587110, rs292441, rs4916723, rs529507, rs6964453, rs78186432	0.0204546	0.247893	1.02392	0.983679	1.0658	no_pass
asd_noID	DBN1:Q16643:OID30549:v1:Inflammation_II	DBN1	Inverse variance weighted	9	rs1000177, rs10197246, rs114489105, rs148587110, rs292441, rs4916723, rs529507, rs6964453, rs78186432	0.0317408	0.605573	1.01653	0.955213	1.08177	no_pass
asd_noID	DBNL:Q9UJU6:OID20681:v1:Inflammation	DBNL	Inverse variance weighted	9	rs1000177, rs10197246, rs114489105, rs148587110, rs292441, rs4916723, rs529507, rs6964453, rs78186432	0.0292854	0.664423	1.01279	0.956289	1.07262	no_pass
asd_noID	DCTD:P32321:OID30657:v1:Inflammation_II	DCTD	Inverse variance weighted	9	rs1000177, rs10197246, rs114489105, rs148587110, rs292441, rs4916723, rs529507, rs6964453, rs78186432	0.0277397	0.474588	1.02003	0.966055	1.07703	no_pass
asd_noID	DDI2:Q5TDH0:OID30602:v1:Inflammation_II	DDI2	Inverse variance weighted	9	rs1000177, rs10197246, rs114489105, rs148587110, rs292441, rs4916723, rs529507, rs6964453, rs78186432	0.031561	0.441405	0.975996	0.917451	1.03828	no_pass
asd_noID	DDX39A:O00148:OID30494:v1:Inflammation_II	DDX39A	Inverse variance weighted	9	rs1000177, rs10197246, rs114489105, rs148587110, rs292441, rs4916723, rs529507, rs6964453, rs78186432	0.0281288	0.879942	1.00426	0.950389	1.06118	no_pass
asd_noID	DDX4:Q9NQI0:OID30431:v1:Inflammation_II	DDX4	Inverse variance weighted	9	rs1000177, rs10197246, rs114489105, rs148587110, rs292441, rs4916723, rs529507, rs6964453, rs78186432	0.0282176	0.0710453	0.950337	0.899205	1.00438	no_pass
asd_noID	DECR1:Q16698:OID20579:v1:Inflammation	DECR1	Inverse variance weighted	9	rs1000177, rs10197246, rs114489105, rs148587110, rs292441, rs4916723, rs529507, rs6964453, rs78186432	0.0276448	0.763792	1.00834	0.95516	1.06449	no_pass
asd_noID	DEFB103A_DEFB103B:P81534:OID30534:v1:Inflammation_II	DEFB103A	Inverse variance weighted	9	rs1000177, rs10197246, rs114489105, rs148587110, rs292441, rs4916723, rs529507, rs6964453, rs78186432	0.0284804	0.360015	1.02641	0.970686	1.08534	no_pass
asd_noID	DEFB103A_DEFB103B:P81534:OID30534:v1:Inflammation_II	DEFB103B	Inverse variance weighted	9	rs1000177, rs10197246, rs114489105, rs148587110, rs292441, rs4916723, rs529507, rs6964453, rs78186432	0.0284804	0.360015	1.02641	0.970686	1.08534	no_pass
asd_noID	DENR:O43583:OID30493:v1:Inflammation_II	DENR	Inverse variance weighted	9	rs1000177, rs10197246, rs114489105, rs148587110, rs292441, rs4916723, rs529507, rs6964453, rs78186432	0.0319224	0.57717	1.01796	0.956217	1.08368	no_pass
asd_noID	DFFA:O00273:OID20620:v1:Inflammation	DFFA	Inverse variance weighted	9	rs1000177, rs10197246, rs114489105, rs148587110, rs292441, rs4916723, rs529507, rs6964453, rs78186432	0.0273474	0.624713	1.01347	0.960575	1.06927	no_pass
asd_noID	DGKA:P23743:OID30546:v1:Inflammation_II	DGKA	Inverse variance weighted	9	rs1000177, rs10197246, rs114489105, rs148587110, rs292441, rs4916723, rs529507, rs6964453, rs78186432	0.032782	0.525254	1.02104	0.957502	1.0888	no_pass
asd_noID	DGKZ:Q13574:OID20466:v1:Inflammation	DGKZ	Inverse variance weighted	9	rs1000177, rs10197246, rs114489105, rs148587110, rs292441, rs4916723, rs529507, rs6964453, rs78186432	0.0280384	0.488989	1.01959	0.96507	1.07719	no_pass
asd_noID	DIPK2B:Q9H7Y0:OID30582:v1:Inflammation_II	DIPK2B	Inverse variance weighted	9	rs1000177, rs10197246, rs114489105, rs148587110, rs292441, rs4916723, rs529507, rs6964453, rs78186432	0.0259632	0.608099	0.986775	0.937816	1.03829	no_pass
asd_noID	DNAJA2:O60884:OID20627:v1:Inflammation	DNAJA2	Inverse variance weighted	9	rs1000177, rs10197246, rs114489105, rs148587110, rs292441, rs4916723, rs529507, rs6964453, rs78186432	0.0341192	0.991145	1.00038	0.935668	1.06957	no_pass
asd_noID	DNAJB2:P25686:OID30661:v1:Inflammation_II	DNAJB2	Inverse variance weighted	9	rs1000177, rs10197246, rs114489105, rs148587110, rs292441, rs4916723, rs529507, rs6964453, rs78186432	0.033101	0.881789	1.00493	0.941806	1.07229	no_pass
asd_noID	DNAJB6:O75190:OID30613:v1:Inflammation_II	DNAJB6	Inverse variance weighted	9	rs1000177, rs10197246, rs114489105, rs148587110, rs292441, rs4916723, rs529507, rs6964453, rs78186432	0.0278009	0.39509	1.02392	0.969624	1.08127	no_pass
asd_noID	DNER:Q8NFT8:OID20712:v1:Inflammation	DNER	Inverse variance weighted	9	rs1000177, rs10197246, rs114489105, rs148587110, rs292441, rs4916723, rs529507, rs6964453, rs78186432	0.0262612	0.318222	0.974129	0.925257	1.02558	no_pass
asd_noID	DNPH1:O43598:OID20744:v1:Inflammation	DNPH1	Inverse variance weighted	9	rs1000177, rs10197246, rs114489105, rs148587110, rs292441, rs4916723, rs529507, rs6964453, rs78186432	0.0328283	0.438969	0.974913	0.914159	1.0397	no_pass
asd_noID	DPP10:Q8N608:OID20527:v1:Inflammation	DPP10	Inverse variance weighted	9	rs1000177, rs10197246, rs114489105, rs148587110, rs292441, rs4916723, rs529507, rs6964453, rs78186432	0.0265003	0.465547	1.01953	0.967924	1.07388	no_pass
asd_noID	DTD1:Q8TEA8:OID30580:v1:Inflammation_II	DTD1	Inverse variance weighted	9	rs1000177, rs10197246, rs114489105, rs148587110, rs292441, rs4916723, rs529507, rs6964453, rs78186432	0.0275454	0.447976	1.02112	0.967454	1.07777	no_pass
asd_noID	ECM1:Q16610:OID30736:v1:Inflammation_II	ECM1	Inverse variance weighted	9	rs1000177, rs10197246, rs114489105, rs148587110, rs292441, rs4916723, rs529507, rs6964453, rs78186432	0.0251589	0.319878	1.02534	0.976007	1.07717	no_pass
asd_noID	EDAR:Q9UNE0:OID20525:v1:Inflammation	EDAR	Inverse variance weighted	9	rs1000177, rs10197246, rs114489105, rs148587110, rs292441, rs4916723, rs529507, rs6964453, rs78186432	0.0263931	0.055399	0.950695	0.902765	1.00117	no_pass
asd_noID	EDNRB:P24530:OID30421:v1:Inflammation_II	EDNRB	Inverse variance weighted	9	rs1000177, rs10197246, rs114489105, rs148587110, rs292441, rs4916723, rs529507, rs6964453, rs78186432	0.0328539	0.933075	1.00276	0.940226	1.06946	no_pass
asd_noID	EGF:P01133:OID20698:v1:Inflammation	EGF	Inverse variance weighted	9	rs1000177, rs10197246, rs114489105, rs148587110, rs292441, rs4916723, rs529507, rs6964453, rs78186432	0.0301629	0.794476	1.00789	0.95003	1.06927	no_pass
asd_noID	EGLN1:Q9GZT9:OID20572:v1:Inflammation	EGLN1	Inverse variance weighted	9	rs1000177, rs10197246, rs114489105, rs148587110, rs292441, rs4916723, rs529507, rs6964453, rs78186432	0.0266672	0.400997	1.02265	0.97057	1.07752	no_pass
asd_noID	EIF4E:P06730:OID30557:v1:Inflammation_II	EIF4E	Inverse variance weighted	9	rs1000177, rs10197246, rs114489105, rs148587110, rs292441, rs4916723, rs529507, rs6964453, rs78186432	0.0299723	0.555608	1.01782	0.959752	1.07941	no_pass
asd_noID	EIF4G1:Q04637:OID20625:v1:Inflammation	EIF4G1	Inverse variance weighted	9	rs1000177, rs10197246, rs114489105, rs148587110, rs292441, rs4916723, rs529507, rs6964453, rs78186432	0.0309694	0.793405	1.00814	0.94877	1.07123	no_pass
asd_noID	EIF5A:P63241:OID20423:v1:Inflammation	EIF5A	Inverse variance weighted	9	rs1000177, rs10197246, rs114489105, rs148587110, rs292441, rs4916723, rs529507, rs6964453, rs78186432	0.0285514	0.0994835	0.954054	0.902131	1.00897	no_pass
asd_noID	ENAH:Q8N8S7:OID20497:v1:Inflammation	ENAH	Inverse variance weighted	9	rs1000177, rs10197246, rs114489105, rs148587110, rs292441, rs4916723, rs529507, rs6964453, rs78186432	0.0331164	0.846497	1.00643	0.943181	1.07392	no_pass
asd_noID	ENPP5:Q9UJA9:OID20736:v1:Inflammation	ENPP5	Inverse variance weighted	9	rs1000177, rs10197246, rs114489105, rs148587110, rs292441, rs4916723, rs529507, rs6964453, rs78186432	0.0178412	0.387349	0.984696	0.950857	1.01974	no_pass
asd_noID	ENPP7:Q6UWV6:OID20689:v1:Inflammation	ENPP7	Inverse variance weighted	9	rs1000177, rs10197246, rs114489105, rs148587110, rs292441, rs4916723, rs529507, rs6964453, rs78186432	0.0250132	0.238453	1.02993	0.980651	1.08168	no_pass
asd_noID	EP300:Q09472:OID30438:v1:Inflammation_II	EP300	Inverse variance weighted	9	rs1000177, rs10197246, rs114489105, rs148587110, rs292441, rs4916723, rs529507, rs6964453, rs78186432	0.0281443	0.566396	1.01627	0.961726	1.0739	no_pass
asd_noID	EPCAM:P16422:OID20743:v1:Inflammation	EPCAM	Inverse variance weighted	9	rs1000177, rs10197246, rs114489105, rs148587110, rs292441, rs4916723, rs529507, rs6964453, rs78186432	0.026627	0.102656	0.957472	0.908784	1.00877	no_pass
asd_noID	EPHA1:P21709:OID20677:v1:Inflammation	EPHA1	Inverse variance weighted	9	rs1000177, rs10197246, rs114489105, rs148587110, rs292441, rs4916723, rs529507, rs6964453, rs78186432	0.0348058	0.309866	1.03598	0.967661	1.10912	no_pass
asd_noID	EPHA4:P54764:OID30622:v1:Inflammation_II	EPHA4	Inverse variance weighted	9	rs1000177, rs10197246, rs114489105, rs148587110, rs292441, rs4916723, rs529507, rs6964453, rs78186432	0.0355284	0.287111	1.03854	0.968684	1.11344	no_pass
asd_noID	EPO:P01588:OID20522:v1:Inflammation	EPO	Inverse variance weighted	9	rs1000177, rs10197246, rs114489105, rs148587110, rs292441, rs4916723, rs529507, rs6964453, rs78186432	0.0279772	0.0333844	1.06133	1.0047	1.12115	no_pass
asd_noID	ERBB3:P21860:OID20705:v1:Inflammation	ERBB3	Inverse variance weighted	9	rs1000177, rs10197246, rs114489105, rs148587110, rs292441, rs4916723, rs529507, rs6964453, rs78186432	0.0255861	0.789334	1.00686	0.957612	1.05864	no_pass
asd_noID	ERMAP:Q96PL5:OID30539:v1:Inflammation_II	ERMAP	Inverse variance weighted	9	rs1000177, rs10197246, rs114489105, rs148587110, rs292441, rs4916723, rs529507, rs6964453, rs78186432	0.0310588	0.010243	1.08301	1.01905	1.15099	no_pass
asd_noID	ERP29:P30040:OID30578:v1:Inflammation_II	ERP29	Inverse variance weighted	9	rs1000177, rs10197246, rs114489105, rs148587110, rs292441, rs4916723, rs529507, rs6964453, rs78186432	0.0278151	0.635624	1.01327	0.959505	1.07004	no_pass
asd_noID	ESM1:Q9NQ30:OID20758:v1:Inflammation	ESM1	Inverse variance weighted	9	rs1000177, rs10197246, rs114489105, rs148587110, rs292441, rs4916723, rs529507, rs6964453, rs78186432	0.0270126	0.151828	0.962028	0.912418	1.01433	no_pass
asd_noID	ESR1:P03372:OID30434:v1:Inflammation_II	ESR1	Inverse variance weighted	9	rs1000177, rs10197246, rs114489105, rs148587110, rs292441, rs4916723, rs529507, rs6964453, rs78186432	0.0403001	0.700662	0.984627	0.909845	1.06556	no_pass
asd_noID	EVI5:O60447:OID30519:v1:Inflammation_II	EVI5	Inverse variance weighted	9	rs1000177, rs10197246, rs114489105, rs148587110, rs292441, rs4916723, rs529507, rs6964453, rs78186432	0.0276665	0.831989	1.00589	0.952794	1.06194	no_pass
asd_noID	F10:P00742:OID30684:v1:Inflammation_II	F10	Inverse variance weighted	9	rs1000177, rs10197246, rs114489105, rs148587110, rs292441, rs4916723, rs529507, rs6964453, rs78186432	0.0354724	0.337809	1.03459	0.965098	1.10908	no_pass
asd_noID	F11:P03951:OID30773:v1:Inflammation_II	F11	Inverse variance weighted	9	rs1000177, rs10197246, rs114489105, rs148587110, rs292441, rs4916723, rs529507, rs6964453, rs78186432	0.0245822	0.706293	0.990779	0.944174	1.03968	no_pass
asd_noID	F12:P00748:OID30739:v1:Inflammation_II	F12	Inverse variance weighted	9	rs1000177, rs10197246, rs114489105, rs148587110, rs292441, rs4916723, rs529507, rs6964453, rs78186432	0.028796	0.58031	1.01605	0.960292	1.07504	no_pass
asd_noID	F13B:P05160:OID30781:v1:Inflammation_II	F13B	Inverse variance weighted	9	rs1000177, rs10197246, rs114489105, rs148587110, rs292441, rs4916723, rs529507, rs6964453, rs78186432	0.0256844	0.123393	1.04036	0.989288	1.09408	no_pass
asd_noID	F2:P00734:OID30723:v1:Inflammation_II	F2	Inverse variance weighted	9	rs1000177, rs10197246, rs114489105, rs148587110, rs292441, rs4916723, rs529507, rs6964453, rs78186432	0.0320439	0.458169	0.976508	0.917064	1.03981	no_pass
asd_noID	F2R:P25116:OID20691:v1:Inflammation	F2R	Inverse variance weighted	9	rs1000177, rs10197246, rs114489105, rs148587110, rs292441, rs4916723, rs529507, rs6964453, rs78186432	0.0275013	0.671574	1.01173	0.958637	1.06776	no_pass
asd_noID	FABP1:P07148:OID20778:v1:Inflammation	FABP1	Inverse variance weighted	9	rs1000177, rs10197246, rs114489105, rs148587110, rs292441, rs4916723, rs529507, rs6964453, rs78186432	0.0266689	0.15187	1.03896	0.986043	1.09471	no_pass
asd_noID	FABP9:Q0Z7S8:OID20501:v1:Inflammation	FABP9	Inverse variance weighted	9	rs1000177, rs10197246, rs114489105, rs148587110, rs292441, rs4916723, rs529507, rs6964453, rs78186432	0.0255752	0.272314	1.02847	0.978189	1.08134	no_pass
asd_noID	FASLG:P48023:OID20665:v1:Inflammation	FASLG	Inverse variance weighted	9	rs1000177, rs10197246, rs114489105, rs148587110, rs292441, rs4916723, rs529507, rs6964453, rs78186432	0.035728	0.590732	1.0194	0.950456	1.09334	no_pass
asd_noID	FCAR:P24071:OID20564:v1:Inflammation	FCAR	Inverse variance weighted	9	rs1000177, rs10197246, rs114489105, rs148587110, rs292441, rs4916723, rs529507, rs6964453, rs78186432	0.0271124	0.502223	1.01836	0.965656	1.07394	no_pass
asd_noID	FCN1:O00602:OID30690:v1:Inflammation_II	FCN1	Inverse variance weighted	9	rs1000177, rs10197246, rs114489105, rs148587110, rs292441, rs4916723, rs529507, rs6964453, rs78186432	0.0304121	0.399604	1.02595	0.96658	1.08896	no_pass
asd_noID	FCRL2:Q96LA5:OID20639:v1:Inflammation	FCRL2	Inverse variance weighted	9	rs1000177, rs10197246, rs114489105, rs148587110, rs292441, rs4916723, rs529507, rs6964453, rs78186432	0.0246143	0.20738	1.03152	0.982937	1.08251	no_pass
asd_noID	FCRL3:Q96P31:OID20443:v1:Inflammation	FCRL3	Inverse variance weighted	9	rs1000177, rs10197246, rs114489105, rs148587110, rs292441, rs4916723, rs529507, rs6964453, rs78186432	0.0257727	0.670018	0.989078	0.940356	1.04032	no_pass
asd_noID	FCRL6:Q6DN72:OID20529:v1:Inflammation	FCRL6	Inverse variance weighted	9	rs1000177, rs10197246, rs114489105, rs148587110, rs292441, rs4916723, rs529507, rs6964453, rs78186432	0.0234921	0.837416	1.00483	0.959614	1.05218	no_pass
asd_noID	FGA:P02671:OID30788:v1:Inflammation_II	FGA	Inverse variance weighted	9	rs1000177, rs10197246, rs114489105, rs148587110, rs292441, rs4916723, rs529507, rs6964453, rs78186432	0.0266665	0.408198	1.0223	0.97024	1.07715	no_pass
asd_noID	FGF12:P61328:OID30454:v1:Inflammation_II	FGF12	Inverse variance weighted	9	rs1000177, rs10197246, rs114489105, rs148587110, rs292441, rs4916723, rs529507, rs6964453, rs78186432	0.0355795	0.345942	0.967023	0.901884	1.03687	no_pass
asd_noID	FGF16:O43320:OID30535:v1:Inflammation_II	FGF16	Inverse variance weighted	9	rs1000177, rs10197246, rs114489105, rs148587110, rs292441, rs4916723, rs529507, rs6964453, rs78186432	0.0358313	0.936811	0.997163	0.929536	1.06971	no_pass
asd_noID	FGF19:O95750:OID20715:v1:Inflammation	FGF19	Inverse variance weighted	9	rs1000177, rs10197246, rs114489105, rs148587110, rs292441, rs4916723, rs529507, rs6964453, rs78186432	0.0317899	0.152456	0.955531	0.89781	1.01696	no_pass
asd_noID	FGF20:Q9NP95:OID30459:v1:Inflammation_II	FGF20	Inverse variance weighted	9	rs1000177, rs10197246, rs114489105, rs148587110, rs292441, rs4916723, rs529507, rs6964453, rs78186432	0.028355	0.104986	0.955073	0.903442	1.00965	no_pass
asd_noID	FGF2:P09038:OID20503:v1:Inflammation	FGF2	Inverse variance weighted	9	rs1000177, rs10197246, rs114489105, rs148587110, rs292441, rs4916723, rs529507, rs6964453, rs78186432	0.0246393	0.757916	1.00762	0.960118	1.05748	no_pass
asd_noID	FGF3:P11487:OID30544:v1:Inflammation_II	FGF3	Inverse variance weighted	9	rs1000177, rs10197246, rs114489105, rs148587110, rs292441, rs4916723, rs529507, rs6964453, rs78186432	0.0280937	0.953431	1.00164	0.947979	1.05834	no_pass
asd_noID	FGF5:P12034:OID20490:v1:Inflammation	FGF5	Inverse variance weighted	9	rs1000177, rs10197246, rs114489105, rs148587110, rs292441, rs4916723, rs529507, rs6964453, rs78186432	0.0229924	0.75393	0.992819	0.94907	1.03858	no_pass
asd_noID	FGF6:P10767:OID30443:v1:Inflammation_II	FGF6	Inverse variance weighted	9	rs1000177, rs10197246, rs114489105, rs148587110, rs292441, rs4916723, rs529507, rs6964453, rs78186432	0.0310378	0.112664	0.951956	0.895771	1.01167	no_pass
asd_noID	FGFR4:P22455:OID30646:v1:Inflammation_II	FGFR4	Inverse variance weighted	9	rs1000177, rs10197246, rs114489105, rs148587110, rs292441, rs4916723, rs529507, rs6964453, rs78186432	0.0282387	0.698201	0.98911	0.935852	1.0454	no_pass
asd_noID	FGL1:Q08830:OID30702:v1:Inflammation_II	FGL1	Inverse variance weighted	9	rs1000177, rs10197246, rs114489105, rs148587110, rs292441, rs4916723, rs529507, rs6964453, rs78186432	0.0247325	0.395064	0.979185	0.932851	1.02782	no_pass
asd_noID	FIS1:Q9Y3D6:OID20722:v1:Inflammation	FIS1	Inverse variance weighted	9	rs1000177, rs10197246, rs114489105, rs148587110, rs292441, rs4916723, rs529507, rs6964453, rs78186432	0.0344378	0.990304	1.00042	0.935121	1.07028	no_pass
asd_noID	FKBP1B:P68106:OID20618:v1:Inflammation	FKBP1B	Inverse variance weighted	9	rs1000177, rs10197246, rs114489105, rs148587110, rs292441, rs4916723, rs529507, rs6964453, rs78186432	0.0272565	0.676796	1.01143	0.958811	1.06693	no_pass
asd_noID	FLT3LG:P49771:OID20661:v1:Inflammation	FLT3LG	Inverse variance weighted	9	rs1000177, rs10197246, rs114489105, rs148587110, rs292441, rs4916723, rs529507, rs6964453, rs78186432	0.025782	0.470468	1.01878	0.968579	1.07159	no_pass
asd_noID	FN1:P02751:OID30787:v1:Inflammation_II	FN1	Inverse variance weighted	9	rs1000177, rs10197246, rs114489105, rs148587110, rs292441, rs4916723, rs529507, rs6964453, rs78186432	0.0264401	0.980046	0.999339	0.94887	1.05249	no_pass
asd_noID	FOLH1:Q04609:OID30430:v1:Inflammation_II	FOLH1	Inverse variance weighted	9	rs1000177, rs10197246, rs114489105, rs148587110, rs292441, rs4916723, rs529507, rs6964453, rs78186432	0.027967	0.206372	1.03597	0.980712	1.09434	no_pass
asd_noID	FOXJ3:Q9UPW0:OID30445:v1:Inflammation_II	FOXJ3	Inverse variance weighted	9	rs1000177, rs10197246, rs114489105, rs148587110, rs292441, rs4916723, rs529507, rs6964453, rs78186432	0.0277203	0.41996	1.02261	0.96853	1.07971	no_pass
asd_noID	FOXO1:Q12778:OID20515:v1:Inflammation	FOXO1	Inverse variance weighted	9	rs1000177, rs10197246, rs114489105, rs148587110, rs292441, rs4916723, rs529507, rs6964453, rs78186432	0.0274279	0.519456	1.01783	0.964553	1.07404	no_pass
asd_noID	FST:P19883:OID20770:v1:Inflammation	FST	Inverse variance weighted	9	rs1000177, rs10197246, rs114489105, rs148587110, rs292441, rs4916723, rs529507, rs6964453, rs78186432	0.0346736	0.985331	1.00064	0.934893	1.07101	no_pass
asd_noID	FSTL3:O95633:OID20782:v1:Inflammation	FSTL3	Inverse variance weighted	9	rs1000177, rs10197246, rs114489105, rs148587110, rs292441, rs4916723, rs529507, rs6964453, rs78186432	0.0269807	0.00142191	1.08989	1.03375	1.14907	no_pass
asd_noID	FUOM:A2VDF0:OID30626:v1:Inflammation_II	FUOM	Inverse variance weighted	9	rs1000177, rs10197246, rs114489105, rs148587110, rs292441, rs4916723, rs529507, rs6964453, rs78186432	0.0461421	0.476684	1.03338	0.944026	1.1312	no_pass
asd_noID	FXYD5:Q96DB9:OID20463:v1:Inflammation	FXYD5	Inverse variance weighted	9	rs1000177, rs10197246, rs114489105, rs148587110, rs292441, rs4916723, rs529507, rs6964453, rs78186432	0.0273909	0.668938	0.988356	0.936694	1.04287	no_pass
asd_noID	GAD2:Q05329:OID30449:v1:Inflammation_II	GAD2	Inverse variance weighted	9	rs1000177, rs10197246, rs114489105, rs148587110, rs292441, rs4916723, rs529507, rs6964453, rs78186432	0.0281166	0.472961	0.980024	0.927477	1.03555	no_pass
asd_noID	GAL:P22466:OID20727:v1:Inflammation	GAL	Inverse variance weighted	9	rs1000177, rs10197246, rs114489105, rs148587110, rs292441, rs4916723, rs529507, rs6964453, rs78186432	0.0351686	0.997636	0.999896	0.933294	1.07125	no_pass
asd_noID	GALNT3:Q14435:OID20471:v1:Inflammation	GALNT3	Inverse variance weighted	9	rs1000177, rs10197246, rs114489105, rs148587110, rs292441, rs4916723, rs529507, rs6964453, rs78186432	0.030617	0.0335011	1.06726	1.0051	1.13326	no_pass
asd_noID	GAPDH:P04406:OID30600:v1:Inflammation_II	GAPDH	Inverse variance weighted	9	rs1000177, rs10197246, rs114489105, rs148587110, rs292441, rs4916723, rs529507, rs6964453, rs78186432	0.0281507	0.0464126	1.05767	1.00089	1.11766	no_pass
asd_noID	GBP2:P32456:OID20489:v1:Inflammation	GBP2	Inverse variance weighted	9	rs1000177, rs10197246, rs114489105, rs148587110, rs292441, rs4916723, rs529507, rs6964453, rs78186432	0.0282235	0.247815	0.967909	0.91582	1.02296	no_pass
asd_noID	GC:P02774:OID30780:v1:Inflammation_II	GC	Inverse variance weighted	9	rs1000177, rs10197246, rs114489105, rs148587110, rs292441, rs4916723, rs529507, rs6964453, rs78186432	0.0178681	0.382903	0.98453	0.950647	1.01962	no_pass
asd_noID	GCHFR:P30047:OID30631:v1:Inflammation_II	GCHFR	Inverse variance weighted	9	rs1000177, rs10197246, rs114489105, rs148587110, rs292441, rs4916723, rs529507, rs6964453, rs78186432	0.0337568	0.261658	1.03862	0.972124	1.10966	no_pass
asd_noID	GHR:P10912:OID30574:v1:Inflammation_II	GHR	Inverse variance weighted	9	rs1000177, rs10197246, rs114489105, rs148587110, rs292441, rs4916723, rs529507, rs6964453, rs78186432	0.0311149	0.110398	1.05093	0.988751	1.11701	no_pass
asd_noID	GIMAP7:Q8NHV1:OID30639:v1:Inflammation_II	GIMAP7	Inverse variance weighted	9	rs1000177, rs10197246, rs114489105, rs148587110, rs292441, rs4916723, rs529507, rs6964453, rs78186432	0.0257489	0.760226	0.992173	0.943342	1.04353	no_pass
asd_noID	GIPR:P48546:OID30542:v1:Inflammation_II	GIPR	Inverse variance weighted	9	rs1000177, rs10197246, rs114489105, rs148587110, rs292441, rs4916723, rs529507, rs6964453, rs78186432	0.0308739	0.841581	0.993848	0.935491	1.05585	no_pass
asd_noID	GIT1:Q9Y2X7:OID30533:v1:Inflammation_II	GIT1	Inverse variance weighted	9	rs1000177, rs10197246, rs114489105, rs148587110, rs292441, rs4916723, rs529507, rs6964453, rs78186432	0.0296105	0.48652	1.02082	0.96326	1.08182	no_pass
asd_noID	GLA:P06280:OID30594:v1:Inflammation_II	GLA	Inverse variance weighted	9	rs1000177, rs10197246, rs114489105, rs148587110, rs292441, rs4916723, rs529507, rs6964453, rs78186432	0.0273863	0.161523	1.03908	0.98478	1.09638	no_pass
asd_noID	GLI2:P10070:OID30429:v1:Inflammation_II	GLI2	Inverse variance weighted	9	rs1000177, rs10197246, rs114489105, rs148587110, rs292441, rs4916723, rs529507, rs6964453, rs78186432	0.0397067	0.46499	0.971405	0.898672	1.05002	no_pass
asd_noID	GLOD4:Q9HC38:OID20710:v1:Inflammation	GLOD4	Inverse variance weighted	9	rs1000177, rs10197246, rs114489105, rs148587110, rs292441, rs4916723, rs529507, rs6964453, rs78186432	0.0317973	0.712681	1.01178	0.950646	1.07684	no_pass
asd_noID	GLRX5:Q86SX6:OID30663:v1:Inflammation_II	GLRX5	Inverse variance weighted	9	rs1000177, rs10197246, rs114489105, rs148587110, rs292441, rs4916723, rs529507, rs6964453, rs78186432	0.0278072	0.544258	1.017	0.963059	1.07397	no_pass
asd_noID	GMPR2:Q9P2T1:OID30623:v1:Inflammation_II	GMPR2	Inverse variance weighted	9	rs1000177, rs10197246, rs114489105, rs148587110, rs292441, rs4916723, rs529507, rs6964453, rs78186432	0.0284747	0.472397	1.02067	0.965269	1.07926	no_pass
asd_noID	GMPR:P36959:OID20641:v1:Inflammation	GMPR	Inverse variance weighted	9	rs1000177, rs10197246, rs114489105, rs148587110, rs292441, rs4916723, rs529507, rs6964453, rs78186432	0.0263813	0.893388	0.996471	0.946255	1.04935	no_pass
asd_noID	GNPDA2:Q8TDQ7:OID30597:v1:Inflammation_II	GNPDA2	Inverse variance weighted	9	rs1000177, rs10197246, rs114489105, rs148587110, rs292441, rs4916723, rs529507, rs6964453, rs78186432	0.0284616	0.801251	1.00719	0.952543	1.06497	no_pass
asd_noID	GOPC:Q9HD26:OID20551:v1:Inflammation	GOPC	Inverse variance weighted	9	rs1000177, rs10197246, rs114489105, rs148587110, rs292441, rs4916723, rs529507, rs6964453, rs78186432	0.0326803	0.30673	1.03397	0.969814	1.10236	no_pass
asd_noID	GP5:P40197:OID30611:v1:Inflammation_II	GP5	Inverse variance weighted	9	rs1000177, rs10197246, rs114489105, rs148587110, rs292441, rs4916723, rs529507, rs6964453, rs78186432	0.0278876	0.517938	0.982131	0.929889	1.03731	no_pass
asd_noID	GPI:P06744:OID30680:v1:Inflammation_II	GPI	Inverse variance weighted	9	rs1000177, rs10197246, rs114489105, rs148587110, rs292441, rs4916723, rs529507, rs6964453, rs78186432	0.0273609	0.502263	1.01853	0.965345	1.07464	no_pass
asd_noID	GSN:P06396:OID30714:v1:Inflammation_II	GSN	Inverse variance weighted	9	rs1000177, rs10197246, rs114489105, rs148587110, rs292441, rs4916723, rs529507, rs6964453, rs78186432	0.027238	0.975303	1.00084	0.948813	1.05573	no_pass
asd_noID	GSR:P00390:OID30700:v1:Inflammation_II	GSR	Inverse variance weighted	9	rs1000177, rs10197246, rs114489105, rs148587110, rs292441, rs4916723, rs529507, rs6964453, rs78186432	0.0269728	0.166543	1.03802	0.984568	1.09437	no_pass
asd_noID	GZMA:P12544:OID20663:v1:Inflammation	GZMA	Inverse variance weighted	9	rs1000177, rs10197246, rs114489105, rs148587110, rs292441, rs4916723, rs529507, rs6964453, rs78186432	0.029729	0.99664	0.999875	0.943278	1.05987	no_pass
asd_noID	GZMB:P10144:OID20604:v1:Inflammation	GZMB	Inverse variance weighted	9	rs1000177, rs10197246, rs114489105, rs148587110, rs292441, rs4916723, rs529507, rs6964453, rs78186432	0.0273011	0.582109	1.01514	0.962245	1.07094	no_pass
asd_noID	HCLS1:P14317:OID20648:v1:Inflammation	HCLS1	Inverse variance weighted	9	rs1000177, rs10197246, rs114489105, rs148587110, rs292441, rs4916723, rs529507, rs6964453, rs78186432	0.027229	0.200224	1.03549	0.981679	1.09226	no_pass
asd_noID	HDAC8:Q9BY41:OID30436:v1:Inflammation_II	HDAC8	Inverse variance weighted	9	rs1000177, rs10197246, rs114489105, rs148587110, rs292441, rs4916723, rs529507, rs6964453, rs78186432	0.0281352	0.648474	1.01291	0.958564	1.07033	no_pass
asd_noID	HEG1:Q9ULI3:OID30579:v1:Inflammation_II	HEG1	Inverse variance weighted	9	rs1000177, rs10197246, rs114489105, rs148587110, rs292441, rs4916723, rs529507, rs6964453, rs78186432	0.028322	0.114156	1.04576	0.989289	1.10545	no_pass
asd_noID	HEXIM1:O94992:OID20589:v1:Inflammation	HEXIM1	Inverse variance weighted	9	rs1000177, rs10197246, rs114489105, rs148587110, rs292441, rs4916723, rs529507, rs6964453, rs78186432	0.0270678	0.363268	1.02491	0.971957	1.08076	no_pass
asd_noID	HGF:P14210:OID20656:v1:Inflammation	HGF	Inverse variance weighted	9	rs1000177, rs10197246, rs114489105, rs148587110, rs292441, rs4916723, rs529507, rs6964453, rs78186432	0.0336227	0.0532932	1.06713	0.999077	1.13983	no_pass
asd_noID	HGFAC:Q04756:OID30718:v1:Inflammation_II	HGFAC	Inverse variance weighted	9	rs1000177, rs10197246, rs114489105, rs148587110, rs292441, rs4916723, rs529507, rs6964453, rs78186432	0.0270041	0.105648	1.04466	0.990809	1.10144	no_pass
asd_noID	HIF1A:Q16665:OID30425:v1:Inflammation_II	HIF1A	Inverse variance weighted	9	rs1000177, rs10197246, rs114489105, rs148587110, rs292441, rs4916723, rs529507, rs6964453, rs78186432	0.028551	0.397859	0.976151	0.923025	1.03233	no_pass
asd_noID	HLA-DRA:P01903:OID20520:v1:Inflammation	HLA-DRA	Inverse variance weighted	9	rs1000177, rs10197246, rs114489105, rs148587110, rs292441, rs4916723, rs529507, rs6964453, rs78186432	0.0245028	0.643872	1.01139	0.963967	1.06115	no_pass
asd_noID	HLA-E:P13747:OID20532:v1:Inflammation	HLA-E	Inverse variance weighted	9	rs1000177, rs10197246, rs114489105, rs148587110, rs292441, rs4916723, rs529507, rs6964453, rs78186432	0.0272783	0.0726897	1.05018	0.995503	1.10785	no_pass
asd_noID	HMCN2:Q8NDA2:OID30592:v1:Inflammation_II	HMCN2	Inverse variance weighted	9	rs1000177, rs10197246, rs114489105, rs148587110, rs292441, rs4916723, rs529507, rs6964453, rs78186432	0.0239862	0.453367	1.01815	0.97139	1.06716	no_pass
asd_noID	HPCAL1:P37235:OID20615:v1:Inflammation	HPCAL1	Inverse variance weighted	9	rs1000177, rs10197246, rs114489105, rs148587110, rs292441, rs4916723, rs529507, rs6964453, rs78186432	0.028558	0.696577	1.0112	0.956153	1.06941	no_pass
asd_noID	HRG:P04196:OID30770:v1:Inflammation_II	HRG	Inverse variance weighted	9	rs1000177, rs10197246, rs114489105, rs148587110, rs292441, rs4916723, rs529507, rs6964453, rs78186432	0.0256787	0.745314	1.00838	0.95888	1.06043	no_pass
asd_noID	HS6ST2:Q96MM7:OID30481:v1:Inflammation_II	HS6ST2	Inverse variance weighted	9	rs1000177, rs10197246, rs114489105, rs148587110, rs292441, rs4916723, rs529507, rs6964453, rs78186432	0.0266063	0.409013	1.02221	0.97027	1.07693	no_pass
asd_noID	HSD11B1:P28845:OID20575:v1:Inflammation	HSD11B1	Inverse variance weighted	9	rs1000177, rs10197246, rs114489105, rs148587110, rs292441, rs4916723, rs529507, rs6964453, rs78186432	0.0299399	0.199236	0.962294	0.90745	1.02045	no_pass
asd_noID	HSPA1A:P0DMV8:OID20718:v1:Inflammation	HSPA1A	Inverse variance weighted	9	rs1000177, rs10197246, rs114489105, rs148587110, rs292441, rs4916723, rs529507, rs6964453, rs78186432	0.0273148	0.780775	1.00763	0.955104	1.06305	no_pass
asd_noID	ICA1:Q05084:OID20484:v1:Inflammation	ICA1	Inverse variance weighted	9	rs1000177, rs10197246, rs114489105, rs148587110, rs292441, rs4916723, rs529507, rs6964453, rs78186432	0.0273671	0.870223	1.00448	0.952021	1.05983	no_pass
asd_noID	ICAM4:Q14773:OID20578:v1:Inflammation	ICAM4	Inverse variance weighted	9	rs1000177, rs10197246, rs114489105, rs148587110, rs292441, rs4916723, rs529507, rs6964453, rs78186432	0.0238025	0.209109	0.970546	0.926307	1.0169	no_pass
asd_noID	IDO1:P14902:OID30563:v1:Inflammation_II	IDO1	Inverse variance weighted	9	rs1000177, rs10197246, rs114489105, rs148587110, rs292441, rs4916723, rs529507, rs6964453, rs78186432	0.0268022	0.803481	0.993353	0.942516	1.04693	no_pass
asd_noID	IDS:P22304:OID20619:v1:Inflammation	IDS	Inverse variance weighted	9	rs1000177, rs10197246, rs114489105, rs148587110, rs292441, rs4916723, rs529507, rs6964453, rs78186432	0.0274888	0.00971556	0.931387	0.882534	0.982945	no_pass
asd_noID	IFNG:P01579:OID20495:v1:Inflammation	IFNG	Inverse variance weighted	9	rs1000177, rs10197246, rs114489105, rs148587110, rs292441, rs4916723, rs529507, rs6964453, rs78186432	0.027841	0.756394	1.00867	0.955107	1.06525	no_pass
asd_noID	IFNGR1:P15260:OID20678:v1:Inflammation	IFNGR1	Inverse variance weighted	9	rs1000177, rs10197246, rs114489105, rs148587110, rs292441, rs4916723, rs529507, rs6964453, rs78186432	0.0374601	0.187395	1.05062	0.976249	1.13067	no_pass
asd_noID	IFNLR1:Q8IU57:OID20506:v1:Inflammation	IFNLR1	Inverse variance weighted	9	rs1000177, rs10197246, rs114489105, rs148587110, rs292441, rs4916723, rs529507, rs6964453, rs78186432	0.0367776	0.00762771	1.1031	1.02639	1.18556	no_pass
asd_noID	IGFL4:Q6B9Z1:OID30500:v1:Inflammation_II	IGFL4	Inverse variance weighted	9	rs1000177, rs10197246, rs114489105, rs148587110, rs292441, rs4916723, rs529507, rs6964453, rs78186432	0.028164	0.610825	0.98577	0.932829	1.04172	no_pass
asd_noID	IGLC2:P0DOY2:OID30740:v1:Inflammation_II	IGLC2	Inverse variance weighted	9	rs1000177, rs10197246, rs114489105, rs148587110, rs292441, rs4916723, rs529507, rs6964453, rs78186432	0.0354875	0.591815	0.981151	0.915226	1.05183	no_pass
asd_noID	IKBKG:Q9Y6K9:OID20544:v1:Inflammation	IKBKG	Inverse variance weighted	9	rs1000177, rs10197246, rs114489105, rs148587110, rs292441, rs4916723, rs529507, rs6964453, rs78186432	0.0270524	0.27805	1.02978	0.976599	1.08585	no_pass
asd_noID	IL10:P22301:OID20431:v1:Inflammation	IL10	Inverse variance weighted	9	rs1000177, rs10197246, rs114489105, rs148587110, rs292441, rs4916723, rs529507, rs6964453, rs78186432	0.0278704	0.525707	1.01784	0.963734	1.07499	no_pass
asd_noID	IL10RA:Q13651:OID20420:v1:Inflammation	IL10RA	Inverse variance weighted	9	rs1000177, rs10197246, rs114489105, rs148587110, rs292441, rs4916723, rs529507, rs6964453, rs78186432	0.0281165	0.568393	1.01617	0.961683	1.07374	no_pass
asd_noID	IL10RB:Q08334:OID20696:v1:Inflammation	IL10RB	Inverse variance weighted	9	rs1000177, rs10197246, rs114489105, rs148587110, rs292441, rs4916723, rs529507, rs6964453, rs78186432	0.0291247	0.0513644	1.05839	0.999663	1.12056	no_pass
asd_noID	IL11:P20809:OID20455:v1:Inflammation	IL11	Inverse variance weighted	9	rs1000177, rs10197246, rs114489105, rs148587110, rs292441, rs4916723, rs529507, rs6964453, rs78186432	0.0283295	0.0503386	0.946066	0.894967	1.00008	no_pass
asd_noID	IL12B:P29460:OID20666:v1:Inflammation	IL12B	Inverse variance weighted	9	rs1000177, rs10197246, rs114489105, rs148587110, rs292441, rs4916723, rs529507, rs6964453, rs78186432	0.0245906	0.354331	1.02304	0.974899	1.07355	no_pass
asd_noID	IL12RB1:P42701:OID20486:v1:Inflammation	IL12RB1	Inverse variance weighted	9	rs1000177, rs10197246, rs114489105, rs148587110, rs292441, rs4916723, rs529507, rs6964453, rs78186432	0.0322433	0.325321	1.03222	0.969008	1.09956	no_pass
asd_noID	IL12RB2:Q99665:OID30422:v1:Inflammation_II	IL12RB2	Inverse variance weighted	9	rs1000177, rs10197246, rs114489105, rs148587110, rs292441, rs4916723, rs529507, rs6964453, rs78186432	0.0282992	0.0904671	0.953221	0.901789	1.00759	no_pass
asd_noID	IL13:P35225:OID20430:v1:Inflammation	IL13	Inverse variance weighted	9	rs1000177, rs10197246, rs114489105, rs148587110, rs292441, rs4916723, rs529507, rs6964453, rs78186432	0.0282145	0.68513	0.988625	0.935438	1.04484	no_pass
asd_noID	IL15:P40933:OID20562:v1:Inflammation	IL15	Inverse variance weighted	9	rs1000177, rs10197246, rs114489105, rs148587110, rs292441, rs4916723, rs529507, rs6964453, rs78186432	0.0281387	0.574092	1.01594	0.961427	1.07355	no_pass
asd_noID	IL15RA:Q13261:OID20498:v1:Inflammation	IL15RA	Inverse variance weighted	9	rs1000177, rs10197246, rs114489105, rs148587110, rs292441, rs4916723, rs529507, rs6964453, rs78186432	0.0358068	0.844898	1.00703	0.938778	1.08024	no_pass
asd_noID	IL16:Q14005:OID20633:v1:Inflammation	IL16	Inverse variance weighted	9	rs1000177, rs10197246, rs114489105, rs148587110, rs292441, rs4916723, rs529507, rs6964453, rs78186432	0.0264918	0.112014	1.043	0.990225	1.09859	no_pass
asd_noID	IL17A:Q16552:OID20469:v1:Inflammation	IL17A	Inverse variance weighted	9	rs1000177, rs10197246, rs114489105, rs148587110, rs292441, rs4916723, rs529507, rs6964453, rs78186432	0.0321758	0.455668	0.976283	0.916615	1.03983	no_pass
asd_noID	IL17C:Q9P0M4:OID20477:v1:Inflammation	IL17C	Inverse variance weighted	9	rs1000177, rs10197246, rs114489105, rs148587110, rs292441, rs4916723, rs529507, rs6964453, rs78186432	0.0323685	0.522563	1.02091	0.958155	1.08778	no_pass
asd_noID	IL17D:Q8TAD2:OID20481:v1:Inflammation	IL17D	Inverse variance weighted	9	rs1000177, rs10197246, rs114489105, rs148587110, rs292441, rs4916723, rs529507, rs6964453, rs78186432	0.0243722	0.567397	1.01404	0.966735	1.06365	no_pass
asd_noID	IL17F:Q96PD4:OID20456:v1:Inflammation	IL17F	Inverse variance weighted	9	rs1000177, rs10197246, rs114489105, rs148587110, rs292441, rs4916723, rs529507, rs6964453, rs78186432	0.0278571	0.543188	0.983206	0.930962	1.03838	no_pass
asd_noID	IL17RB:Q9NRM6:OID20585:v1:Inflammation	IL17RB	Inverse variance weighted	9	rs1000177, rs10197246, rs114489105, rs148587110, rs292441, rs4916723, rs529507, rs6964453, rs78186432	0.0264725	0.24302	0.969567	0.920543	1.0212	no_pass
asd_noID	IL18:Q14116:OID20694:v1:Inflammation	IL18	Inverse variance weighted	9	rs1000177, rs10197246, rs114489105, rs148587110, rs292441, rs4916723, rs529507, rs6964453, rs78186432	0.032731	0.158538	1.04723	0.982159	1.11662	no_pass
asd_noID	IL18R1:Q13478:OID20652:v1:Inflammation	IL18R1	Inverse variance weighted	9	rs1000177, rs10197246, rs114489105, rs148587110, rs292441, rs4916723, rs529507, rs6964453, rs78186432	0.0255303	0.236373	1.03069	0.980386	1.08358	no_pass
asd_noID	IL1A:P01583:OID20488:v1:Inflammation	IL1A	Inverse variance weighted	9	rs1000177, rs10197246, rs114489105, rs148587110, rs292441, rs4916723, rs529507, rs6964453, rs78186432	0.0282749	0.28273	0.970084	0.917785	1.02536	no_pass
asd_noID	IL1B:P01584:OID20427:v1:Inflammation	IL1B	Inverse variance weighted	9	rs1000177, rs10197246, rs114489105, rs148587110, rs292441, rs4916723, rs529507, rs6964453, rs78186432	0.0278602	0.374615	0.975567	0.923724	1.03032	no_pass
asd_noID	IL1R2:P27930:OID20757:v1:Inflammation	IL1R2	Inverse variance weighted	9	rs1000177, rs10197246, rs114489105, rs148587110, rs292441, rs4916723, rs529507, rs6964453, rs78186432	0.0251845	0.817467	0.994204	0.94632	1.04451	no_pass
asd_noID	IL1RL2:Q9HB29:OID20487:v1:Inflammation	IL1RL2	Inverse variance weighted	9	rs1000177, rs10197246, rs114489105, rs148587110, rs292441, rs4916723, rs529507, rs6964453, rs78186432	0.0246742	0.971968	1.00087	0.953616	1.05046	no_pass
asd_noID	IL1RN:P18510:OID20700:v1:Inflammation	IL1RN	Inverse variance weighted	9	rs1000177, rs10197246, rs114489105, rs148587110, rs292441, rs4916723, rs529507, rs6964453, rs78186432	0.0296659	0.325732	1.02958	0.971425	1.09122	no_pass
asd_noID	IL20:Q9NYY1:OID20453:v1:Inflammation	IL20	Inverse variance weighted	9	rs1000177, rs10197246, rs114489105, rs148587110, rs292441, rs4916723, rs529507, rs6964453, rs78186432	0.028096	0.937617	1.0022	0.948504	1.05894	no_pass
asd_noID	IL20RA:Q9UHF4:OID20422:v1:Inflammation	IL20RA	Inverse variance weighted	9	rs1000177, rs10197246, rs114489105, rs148587110, rs292441, rs4916723, rs529507, rs6964453, rs78186432	0.0300928	0.431342	0.976598	0.920663	1.03593	no_pass
asd_noID	IL20RB:Q6UXL0:OID30461:v1:Inflammation_II	IL20RB	Inverse variance weighted	9	rs1000177, rs10197246, rs114489105, rs148587110, rs292441, rs4916723, rs529507, rs6964453, rs78186432	0.030542	0.358175	0.972327	0.915829	1.03231	no_pass
asd_noID	IL21R:Q9HBE5:OID30441:v1:Inflammation_II	IL21R	Inverse variance weighted	9	rs1000177, rs10197246, rs114489105, rs148587110, rs292441, rs4916723, rs529507, rs6964453, rs78186432	0.028271	0.883341	1.00416	0.950029	1.06137	no_pass
asd_noID	IL22RA1:Q8N6P7:OID20449:v1:Inflammation	IL22RA1	Inverse variance weighted	9	rs1000177, rs10197246, rs114489105, rs148587110, rs292441, rs4916723, rs529507, rs6964453, rs78186432	0.027494	0.941163	1.00203	0.949463	1.05751	no_pass
asd_noID	IL24:Q13007:OID20440:v1:Inflammation	IL24	Inverse variance weighted	9	rs1000177, rs10197246, rs114489105, rs148587110, rs292441, rs4916723, rs529507, rs6964453, rs78186432	0.0281265	0.836982	0.99423	0.940903	1.05058	no_pass
asd_noID	IL2:P60568:OID20419:v1:Inflammation	IL2	Inverse variance weighted	9	rs1000177, rs10197246, rs114489105, rs148587110, rs292441, rs4916723, rs529507, rs6964453, rs78186432	0.0285116	0.979496	0.999268	0.944957	1.0567	no_pass
asd_noID	IL2RB:P14784:OID20450:v1:Inflammation	IL2RB	Inverse variance weighted	9	rs1000177, rs10197246, rs114489105, rs148587110, rs292441, rs4916723, rs529507, rs6964453, rs78186432	0.0333353	0.829421	0.992844	0.930048	1.05988	no_pass
asd_noID	IL31:Q6EBC2:OID30487:v1:Inflammation_II	IL31	Inverse variance weighted	9	rs1000177, rs10197246, rs114489105, rs148587110, rs292441, rs4916723, rs529507, rs6964453, rs78186432	0.0282452	0.454297	1.02136	0.966353	1.0795	no_pass
asd_noID	IL31RA:Q8NI17:OID30475:v1:Inflammation_II	IL31RA	Inverse variance weighted	9	rs1000177, rs10197246, rs114489105, rs148587110, rs292441, rs4916723, rs529507, rs6964453, rs78186432	0.0279913	0.156314	0.961097	0.909789	1.0153	no_pass
asd_noID	IL32:P24001:OID20605:v1:Inflammation	IL32	Inverse variance weighted	9	rs1000177, rs10197246, rs114489105, rs148587110, rs292441, rs4916723, rs529507, rs6964453, rs78186432	0.0328948	0.93476	0.997311	0.935039	1.06373	no_pass
asd_noID	IL33:O95760:OID20428:v1:Inflammation	IL33	Inverse variance weighted	9	rs1000177, rs10197246, rs114489105, rs148587110, rs292441, rs4916723, rs529507, rs6964453, rs78186432	0.0282397	0.97578	1.00086	0.946966	1.05782	no_pass
asd_noID	IL36A:Q9UHA7:OID30472:v1:Inflammation_II	IL36A	Inverse variance weighted	9	rs1000177, rs10197246, rs114489105, rs148587110, rs292441, rs4916723, rs529507, rs6964453, rs78186432	0.0282645	0.900662	0.996478	0.942776	1.05324	no_pass
asd_noID	IL36G:Q9NZH8:OID30551:v1:Inflammation_II	IL36G	Inverse variance weighted	9	rs1000177, rs10197246, rs114489105, rs148587110, rs292441, rs4916723, rs529507, rs6964453, rs78186432	0.0278444	0.313146	1.02848	0.973858	1.08617	no_pass
asd_noID	IL3RA:P26951:OID20461:v1:Inflammation	IL3RA	Inverse variance weighted	9	rs1000177, rs10197246, rs114489105, rs148587110, rs292441, rs4916723, rs529507, rs6964453, rs78186432	0.0298006	0.526255	1.01907	0.961247	1.08036	no_pass
asd_noID	IL4:P05112:OID20426:v1:Inflammation	IL4	Inverse variance weighted	9	rs1000177, rs10197246, rs114489105, rs148587110, rs292441, rs4916723, rs529507, rs6964453, rs78186432	0.0282643	0.502856	0.981241	0.928361	1.03713	no_pass
asd_noID	IL4R:P24394:OID20576:v1:Inflammation	IL4R	Inverse variance weighted	9	rs1000177, rs10197246, rs114489105, rs148587110, rs292441, rs4916723, rs529507, rs6964453, rs78186432	0.0325988	0.234793	1.03949	0.975151	1.10808	no_pass
asd_noID	IL5:P05113:OID20472:v1:Inflammation	IL5	Inverse variance weighted	9	rs1000177, rs10197246, rs114489105, rs148587110, rs292441, rs4916723, rs529507, rs6964453, rs78186432	0.0280829	0.963133	0.998703	0.945217	1.05521	no_pass
asd_noID	IL5RA:Q01344:OID20601:v1:Inflammation	IL5RA	Inverse variance weighted	9	rs1000177, rs10197246, rs114489105, rs148587110, rs292441, rs4916723, rs529507, rs6964453, rs78186432	0.0247905	0.681282	1.01023	0.962321	1.06053	no_pass
asd_noID	IL6:P05231:OID20563:v1:Inflammation	IL6	Inverse variance weighted	9	rs1000177, rs10197246, rs114489105, rs148587110, rs292441, rs4916723, rs529507, rs6964453, rs78186432	0.0270041	0.0947884	1.04615	0.992217	1.10301	no_pass
asd_noID	IL7:P13232:OID20535:v1:Inflammation	IL7	Inverse variance weighted	9	rs1000177, rs10197246, rs114489105, rs148587110, rs292441, rs4916723, rs529507, rs6964453, rs78186432	0.0279824	0.349116	1.02655	0.971761	1.08442	no_pass
asd_noID	INHBB:P09529:OID30625:v1:Inflammation_II	INHBB	Inverse variance weighted	9	rs1000177, rs10197246, rs114489105, rs148587110, rs292441, rs4916723, rs529507, rs6964453, rs78186432	0.0391624	0.234372	1.04767	0.970264	1.13126	no_pass
asd_noID	INSR:P06213:OID30566:v1:Inflammation_II	INSR	Inverse variance weighted	9	rs1000177, rs10197246, rs114489105, rs148587110, rs292441, rs4916723, rs529507, rs6964453, rs78186432	0.0285251	0.555256	0.983314	0.929846	1.03986	no_pass
asd_noID	IRAK1:P51617:OID20485:v1:Inflammation	IRAK1	Inverse variance weighted	9	rs1000177, rs10197246, rs114489105, rs148587110, rs292441, rs4916723, rs529507, rs6964453, rs78186432	0.0274573	0.396678	1.02354	0.969917	1.08014	no_pass
asd_noID	IRAK4:Q9NWZ3:OID20577:v1:Inflammation	IRAK4	Inverse variance weighted	9	rs1000177, rs10197246, rs114489105, rs148587110, rs292441, rs4916723, rs529507, rs6964453, rs78186432	0.0276956	0.507728	1.01851	0.9647	1.07533	no_pass
asd_noID	ISM1:B1AKI9:OID20538:v1:Inflammation	ISM1	Inverse variance weighted	9	rs1000177, rs10197246, rs114489105, rs148587110, rs292441, rs4916723, rs529507, rs6964453, rs78186432	0.0268979	0.00298347	1.08315	1.02752	1.14178	no_pass
asd_noID	ITGA11:Q9UKX5:OID20581:v1:Inflammation	ITGA11	Inverse variance weighted	9	rs1000177, rs10197246, rs114489105, rs148587110, rs292441, rs4916723, rs529507, rs6964453, rs78186432	0.0318882	0.703856	0.987952	0.928094	1.05167	no_pass
asd_noID	ITGA2:P17301:OID30570:v1:Inflammation_II	ITGA2	Inverse variance weighted	9	rs1000177, rs10197246, rs114489105, rs148587110, rs292441, rs4916723, rs529507, rs6964453, rs78186432	0.0237505	0.663753	0.989728	0.944711	1.03689	no_pass
asd_noID	ITGA6:P23229:OID20528:v1:Inflammation	ITGA6	Inverse variance weighted	9	rs1000177, rs10197246, rs114489105, rs148587110, rs292441, rs4916723, rs529507, rs6964453, rs78186432	0.0343442	0.764243	0.989753	0.925321	1.05867	no_pass
asd_noID	ITGAL:P20701:OID30537:v1:Inflammation_II	ITGAL	Inverse variance weighted	9	rs1000177, rs10197246, rs114489105, rs148587110, rs292441, rs4916723, rs529507, rs6964453, rs78186432	0.0275961	0.948404	1.00179	0.949042	1.05746	no_pass
asd_noID	ITGB6:P18564:OID20493:v1:Inflammation	ITGB6	Inverse variance weighted	9	rs1000177, rs10197246, rs114489105, rs148587110, rs292441, rs4916723, rs529507, rs6964453, rs78186432	0.02858	0.401162	1.02428	0.968485	1.0833	no_pass
asd_noID	ITIH1:P19827:OID30722:v1:Inflammation_II	ITIH1	Inverse variance weighted	9	rs1000177, rs10197246, rs114489105, rs148587110, rs292441, rs4916723, rs529507, rs6964453, rs78186432	0.0277089	0.394859	0.9767	0.92507	1.03121	no_pass
asd_noID	ITIH4:Q14624:OID30762:v1:Inflammation_II	ITIH4	Inverse variance weighted	9	rs1000177, rs10197246, rs114489105, rs148587110, rs292441, rs4916723, rs529507, rs6964453, rs78186432	0.0294676	0.809819	1.00712	0.950597	1.067	no_pass
asd_noID	ITM2A:O43736:OID20504:v1:Inflammation	ITM2A	Inverse variance weighted	9	rs1000177, rs10197246, rs114489105, rs148587110, rs292441, rs4916723, rs529507, rs6964453, rs78186432	0.0272743	0.546673	1.01658	0.963659	1.0724	no_pass
asd_noID	JAM3:Q9BX67:OID30586:v1:Inflammation_II	JAM3	Inverse variance weighted	9	rs1000177, rs10197246, rs114489105, rs148587110, rs292441, rs4916723, rs529507, rs6964453, rs78186432	0.0303855	0.561301	0.982504	0.925698	1.04279	no_pass
asd_noID	JCHAIN:P01591:OID20494:v1:Inflammation	JCHAIN	Inverse variance weighted	9	rs1000177, rs10197246, rs114489105, rs148587110, rs292441, rs4916723, rs529507, rs6964453, rs78186432	0.035369	0.576264	1.01996	0.951651	1.09318	no_pass
asd_noID	JUN:P05412:OID20424:v1:Inflammation	JUN	Inverse variance weighted	9	rs1000177, rs10197246, rs114489105, rs148587110, rs292441, rs4916723, rs529507, rs6964453, rs78186432	0.0282082	0.811538	1.00675	0.952598	1.06398	no_pass
asd_noID	KDM3A:Q9Y4C1:OID30426:v1:Inflammation_II	KDM3A	Inverse variance weighted	9	rs1000177, rs10197246, rs114489105, rs148587110, rs292441, rs4916723, rs529507, rs6964453, rs78186432	0.0281585	0.638812	1.0133	0.958895	1.0708	no_pass
asd_noID	KLK7:P49862:OID30652:v1:Inflammation_II	KLK7	Inverse variance weighted	9	rs1000177, rs10197246, rs114489105, rs148587110, rs292441, rs4916723, rs529507, rs6964453, rs78186432	0.0256971	0.871576	0.995855	0.946939	1.0473	no_pass
asd_noID	KLKB1:P03952:OID30760:v1:Inflammation_II	KLKB1	Inverse variance weighted	9	rs1000177, rs10197246, rs114489105, rs148587110, rs292441, rs4916723, rs529507, rs6964453, rs78186432	0.02495	0.566739	0.985809	0.938761	1.03521	no_pass
asd_noID	KLRB1:Q12918:OID20629:v1:Inflammation	KLRB1	Inverse variance weighted	9	rs1000177, rs10197246, rs114489105, rs148587110, rs292441, rs4916723, rs529507, rs6964453, rs78186432	0.0270656	0.0117209	1.0706	1.01528	1.12892	no_pass
asd_noID	KLRD1:Q13241:OID20632:v1:Inflammation	KLRD1	Inverse variance weighted	9	rs1000177, rs10197246, rs114489105, rs148587110, rs292441, rs4916723, rs529507, rs6964453, rs78186432	0.0248726	0.808513	1.00605	0.958177	1.05631	no_pass
asd_noID	KLRF1:Q9NZS2:OID30464:v1:Inflammation_II	KLRF1	Inverse variance weighted	9	rs1000177, rs10197246, rs114489105, rs148587110, rs292441, rs4916723, rs529507, rs6964453, rs78186432	0.0373226	0.624312	0.981887	0.912624	1.05641	no_pass
asd_noID	KRT19:P08727:OID20596:v1:Inflammation	KRT19	Inverse variance weighted	9	rs1000177, rs10197246, rs114489105, rs148587110, rs292441, rs4916723, rs529507, rs6964453, rs78186432	0.0271528	0.261006	1.03099	0.977556	1.08735	no_pass
asd_noID	KYNU:Q16719:OID20669:v1:Inflammation	KYNU	Inverse variance weighted	9	rs1000177, rs10197246, rs114489105, rs148587110, rs292441, rs4916723, rs529507, rs6964453, rs78186432	0.0263644	0.0698734	1.04895	0.996125	1.10458	no_pass
asd_noID	LAIR1:Q6GTX8:OID20737:v1:Inflammation	LAIR1	Inverse variance weighted	9	rs1000177, rs10197246, rs114489105, rs148587110, rs292441, rs4916723, rs529507, rs6964453, rs78186432	0.0308505	0.0532812	1.06144	0.999156	1.1276	no_pass
asd_noID	LAMA4:Q16363:OID20769:v1:Inflammation	LAMA4	Inverse variance weighted	9	rs1000177, rs10197246, rs114489105, rs148587110, rs292441, rs4916723, rs529507, rs6964453, rs78186432	0.0275433	0.943668	0.998056	0.945604	1.05342	no_pass
asd_noID	LAMP3:Q9UQV4:OID20638:v1:Inflammation	LAMP3	Inverse variance weighted	9	rs1000177, rs10197246, rs114489105, rs148587110, rs292441, rs4916723, rs529507, rs6964453, rs78186432	0.0349207	0.0135469	1.09005	1.01794	1.16727	no_pass
asd_noID	LAP3:P28838:OID20436:v1:Inflammation	LAP3	Inverse variance weighted	9	rs1000177, rs10197246, rs114489105, rs148587110, rs292441, rs4916723, rs529507, rs6964453, rs78186432	0.0323941	0.365105	0.971087	0.911347	1.03474	no_pass
asd_noID	LAT:O43561:OID20640:v1:Inflammation	LAT	Inverse variance weighted	9	rs1000177, rs10197246, rs114489105, rs148587110, rs292441, rs4916723, rs529507, rs6964453, rs78186432	0.0315721	0.913009	0.996557	0.936758	1.06017	no_pass
asd_noID	LATS1:O95835:OID30523:v1:Inflammation_II	LATS1	Inverse variance weighted	9	rs1000177, rs10197246, rs114489105, rs148587110, rs292441, rs4916723, rs529507, rs6964453, rs78186432	0.0278959	0.150002	1.04097	0.985586	1.09948	no_pass
asd_noID	LCAT:P04180:OID30677:v1:Inflammation_II	LCAT	Inverse variance weighted	9	rs1000177, rs10197246, rs114489105, rs148587110, rs292441, rs4916723, rs529507, rs6964453, rs78186432	0.0280048	0.0994476	1.04722	0.991288	1.10631	no_pass
asd_noID	LEG1:Q6P5S2:OID30608:v1:Inflammation_II	C6orf58	Inverse variance weighted	9	rs1000177, rs10197246, rs114489105, rs148587110, rs292441, rs4916723, rs529507, rs6964453, rs78186432	0.0260159	0.958894	0.99866	0.949014	1.0509	no_pass
asd_noID	LGALS3BP:Q08380:OID30765:v1:Inflammation_II	LGALS3BP	Inverse variance weighted	9	rs1000177, rs10197246, rs114489105, rs148587110, rs292441, rs4916723, rs529507, rs6964453, rs78186432	0.0388571	0.426889	1.03135	0.955723	1.11297	no_pass
asd_noID	LGALS4:P56470:OID20748:v1:Inflammation	LGALS4	Inverse variance weighted	9	rs1000177, rs10197246, rs114489105, rs148587110, rs292441, rs4916723, rs529507, rs6964453, rs78186432	0.024809	0.989496	1.00033	0.952849	1.05017	no_pass
asd_noID	LGALS9:O00182:OID20781:v1:Inflammation	LGALS9	Inverse variance weighted	9	rs1000177, rs10197246, rs114489105, rs148587110, rs292441, rs4916723, rs529507, rs6964453, rs78186432	0.0303335	0.598731	1.01609	0.957441	1.07833	no_pass
asd_noID	LGMN:Q99538:OID20773:v1:Inflammation	LGMN	Inverse variance weighted	9	rs1000177, rs10197246, rs114489105, rs148587110, rs292441, rs4916723, rs529507, rs6964453, rs78186432	0.0264016	0.896466	1.00344	0.952837	1.05673	no_pass
asd_noID	LHPP:Q9H008:OID20749:v1:Inflammation	LHPP	Inverse variance weighted	9	rs1000177, rs10197246, rs114489105, rs148587110, rs292441, rs4916723, rs529507, rs6964453, rs78186432	0.0313522	0.191686	0.959893	0.902683	1.02073	no_pass
asd_noID	LIFR:P42702:OID20606:v1:Inflammation	LIFR	Inverse variance weighted	9	rs1000177, rs10197246, rs114489105, rs148587110, rs292441, rs4916723, rs529507, rs6964453, rs78186432	0.0267717	0.68098	0.989054	0.938494	1.04234	no_pass
asd_noID	LILRB4:Q8NHJ6:OID20429:v1:Inflammation	LILRB4	Inverse variance weighted	9	rs1000177, rs10197246, rs114489105, rs148587110, rs292441, rs4916723, rs529507, rs6964453, rs78186432	0.0278237	0.141969	1.04171	0.986418	1.10009	no_pass
asd_noID	LMOD1:P29536:OID30547:v1:Inflammation_II	LMOD1	Inverse variance weighted	9	rs1000177, rs10197246, rs114489105, rs148587110, rs292441, rs4916723, rs529507, rs6964453, rs78186432	0.0254009	0.67212	0.989307	0.941259	1.03981	no_pass
asd_noID	LPA:P08519:OID30747:v1:Inflammation_II	LPA	Inverse variance weighted	9	rs1000177, rs10197246, rs114489105, rs148587110, rs292441, rs4916723, rs529507, rs6964453, rs78186432	0.025998	0.511514	1.01721	0.966679	1.07039	no_pass
asd_noID	LRG1:P02750:OID30751:v1:Inflammation_II	LRG1	Inverse variance weighted	9	rs1000177, rs10197246, rs114489105, rs148587110, rs292441, rs4916723, rs529507, rs6964453, rs78186432	0.0243924	0.591996	0.987012	0.940934	1.03535	no_pass
asd_noID	LRIG3:Q6UXM1:OID30450:v1:Inflammation_II	LRIG3	Inverse variance weighted	9	rs1000177, rs10197246, rs114489105, rs148587110, rs292441, rs4916723, rs529507, rs6964453, rs78186432	0.0331604	0.217778	0.959955	0.899548	1.02442	no_pass
asd_noID	LRRN1:Q6UXK5:OID20438:v1:Inflammation	LRRN1	Inverse variance weighted	9	rs1000177, rs10197246, rs114489105, rs148587110, rs292441, rs4916723, rs529507, rs6964453, rs78186432	0.0259233	0.159163	1.03717	0.985789	1.09123	no_pass
asd_noID	LSP1:P33241:OID20530:v1:Inflammation	LSP1	Inverse variance weighted	9	rs1000177, rs10197246, rs114489105, rs148587110, rs292441, rs4916723, rs529507, rs6964453, rs78186432	0.0355634	0.824649	1.00791	0.940048	1.08067	no_pass
asd_noID	LTA:P01374:OID20586:v1:Inflammation	LTA	Inverse variance weighted	9	rs1000177, rs10197246, rs114489105, rs148587110, rs292441, rs4916723, rs529507, rs6964453, rs78186432	0.0341697	0.268823	1.03851	0.971233	1.11044	no_pass
asd_noID	LTBR:P36941:OID20768:v1:Inflammation	LTBR	Inverse variance weighted	9	rs1000177, rs10197246, rs114489105, rs148587110, rs292441, rs4916723, rs529507, rs6964453, rs78186432	0.026472	0.0308365	1.05882	1.00529	1.11521	no_pass
asd_noID	LTO1:Q8WV07:OID20434:v1:Inflammation	LTO1	Inverse variance weighted	9	rs1000177, rs10197246, rs114489105, rs148587110, rs292441, rs4916723, rs529507, rs6964453, rs78186432	0.0280574	0.543723	0.983108	0.930504	1.03869	no_pass
asd_noID	LY6D:Q14210:OID20708:v1:Inflammation	LY6D	Inverse variance weighted	9	rs1000177, rs10197246, rs114489105, rs148587110, rs292441, rs4916723, rs529507, rs6964453, rs78186432	0.0255937	0.617397	1.01287	0.963312	1.06497	no_pass
asd_noID	LY75:O60449:OID20580:v1:Inflammation	LY75	Inverse variance weighted	9	rs1000177, rs10197246, rs114489105, rs148587110, rs292441, rs4916723, rs529507, rs6964453, rs78186432	0.0217551	0.569061	1.01247	0.970201	1.05657	no_pass
asd_noID	LY9:Q9HBG7:OID20670:v1:Inflammation	LY9	Inverse variance weighted	9	rs1000177, rs10197246, rs114489105, rs148587110, rs292441, rs4916723, rs529507, rs6964453, rs78186432	0.0367947	0.590497	1.02	0.949027	1.09627	no_pass
asd_noID	LYVE1:Q9Y5Y7:OID30728:v1:Inflammation_II	LYVE1	Inverse variance weighted	9	rs1000177, rs10197246, rs114489105, rs148587110, rs292441, rs4916723, rs529507, rs6964453, rs78186432	0.034556	0.526149	1.02215	0.955209	1.09377	no_pass
asd_noID	LZTFL1:Q9NQ48:OID30637:v1:Inflammation_II	LZTFL1	Inverse variance weighted	9	rs1000177, rs10197246, rs114489105, rs148587110, rs292441, rs4916723, rs529507, rs6964453, rs78186432	0.027735	0.548312	1.01679	0.962991	1.07359	no_pass
asd_noID	MANF:P55145:OID20707:v1:Inflammation	MANF	Inverse variance weighted	9	rs1000177, rs10197246, rs114489105, rs148587110, rs292441, rs4916723, rs529507, rs6964453, rs78186432	0.0278593	0.747143	1.00902	0.955403	1.06565	no_pass
asd_noID	MAP2K6:P52564:OID20552:v1:Inflammation	MAP2K6	Inverse variance weighted	9	rs1000177, rs10197246, rs114489105, rs148587110, rs292441, rs4916723, rs529507, rs6964453, rs78186432	0.0285275	0.875729	1.00447	0.949849	1.06224	no_pass
asd_noID	MAPK9:P45984:OID20557:v1:Inflammation	MAPK9	Inverse variance weighted	9	rs1000177, rs10197246, rs114489105, rs148587110, rs292441, rs4916723, rs529507, rs6964453, rs78186432	0.0276116	0.169914	1.03862	0.983909	1.09638	no_pass
asd_noID	MARS1:P56192:OID30658:v1:Inflammation_II	MARS1	Inverse variance weighted	9	rs1000177, rs10197246, rs114489105, rs148587110, rs292441, rs4916723, rs529507, rs6964453, rs78186432	0.0275682	0.37237	1.0249	0.970988	1.0818	no_pass
asd_noID	MATN2:O00339:OID20767:v1:Inflammation	MATN2	Inverse variance weighted	9	rs1000177, rs10197246, rs114489105, rs148587110, rs292441, rs4916723, rs529507, rs6964453, rs78186432	0.0292004	0.476822	1.02099	0.964198	1.08113	no_pass
asd_noID	MBL2:P11226:OID30759:v1:Inflammation_II	MBL2	Inverse variance weighted	9	rs1000177, rs10197246, rs114489105, rs148587110, rs292441, rs4916723, rs529507, rs6964453, rs78186432	0.0190825	0.314438	1.01938	0.981959	1.05823	no_pass
asd_noID	MCEMP1:Q8IX19:OID30501:v1:Inflammation_II	MCEMP1	Inverse variance weighted	9	rs1000177, rs10197246, rs114489105, rs148587110, rs292441, rs4916723, rs529507, rs6964453, rs78186432	0.0315002	0.496024	1.02168	0.960505	1.08674	no_pass
asd_noID	MDH1:P40925:OID30669:v1:Inflammation_II	MDH1	Inverse variance weighted	9	rs1000177, rs10197246, rs114489105, rs148587110, rs292441, rs4916723, rs529507, rs6964453, rs78186432	0.0270841	0.68351	1.0111	0.958828	1.06623	no_pass
asd_noID	MEGF10:Q96KG7:OID20746:v1:Inflammation	MEGF10	Inverse variance weighted	9	rs1000177, rs10197246, rs114489105, rs148587110, rs292441, rs4916723, rs529507, rs6964453, rs78186432	0.0244779	0.865683	1.00415	0.957111	1.0535	no_pass
asd_noID	MENT:Q9BUN1:OID30595:v1:Inflammation_II	C1orf56	Inverse variance weighted	9	rs1000177, rs10197246, rs114489105, rs148587110, rs292441, rs4916723, rs529507, rs6964453, rs78186432	0.0253179	0.314451	0.974854	0.927659	1.02445	no_pass
asd_noID	MEPE:Q9NQ76:OID20753:v1:Inflammation	MEPE	Inverse variance weighted	9	rs1000177, rs10197246, rs114489105, rs148587110, rs292441, rs4916723, rs529507, rs6964453, rs78186432	0.0258718	0.786678	0.993023	0.943923	1.04468	no_pass
asd_noID	MERTK:Q12866:OID20657:v1:Inflammation	MERTK	Inverse variance weighted	9	rs1000177, rs10197246, rs114489105, rs148587110, rs292441, rs4916723, rs529507, rs6964453, rs78186432	0.0294458	0.234701	0.965614	0.911462	1.02298	no_pass
asd_noID	METAP1D:Q6UB28:OID20519:v1:Inflammation	METAP1D	Inverse variance weighted	9	rs1000177, rs10197246, rs114489105, rs148587110, rs292441, rs4916723, rs529507, rs6964453, rs78186432	0.0276941	0.870651	1.00452	0.951447	1.06055	no_pass
asd_noID	MFAP4:P55083:OID30598:v1:Inflammation_II	MFAP4	Inverse variance weighted	9	rs1000177, rs10197246, rs114489105, rs148587110, rs292441, rs4916723, rs529507, rs6964453, rs78186432	0.0300169	0.762206	0.990958	0.934339	1.05101	no_pass
asd_noID	MGLL:Q99685:OID20711:v1:Inflammation	MGLL	Inverse variance weighted	9	rs1000177, rs10197246, rs114489105, rs148587110, rs292441, rs4916723, rs529507, rs6964453, rs78186432	0.0317058	0.638992	1.01498	0.95383	1.08006	no_pass
asd_noID	MGMT:P16455:OID20588:v1:Inflammation	MGMT	Inverse variance weighted	9	rs1000177, rs10197246, rs114489105, rs148587110, rs292441, rs4916723, rs529507, rs6964453, rs78186432	0.0286848	0.440673	1.02236	0.96647	1.08149	no_pass
asd_noID	MICB_MICA:Q29980_Q29983:OID20593:v1:Inflammation	MICA	Inverse variance weighted	9	rs1000177, rs10197246, rs114489105, rs148587110, rs292441, rs4916723, rs529507, rs6964453, rs78186432	0.0136998	0.0314271	1.02992	1.00263	1.05795	no_pass
asd_noID	MICB_MICA:Q29980_Q29983:OID20593:v1:Inflammation	MICB	Inverse variance weighted	9	rs1000177, rs10197246, rs114489105, rs148587110, rs292441, rs4916723, rs529507, rs6964453, rs78186432	0.0136998	0.0314271	1.02992	1.00263	1.05795	no_pass
asd_noID	MILR1:Q7Z6M3:OID20482:v1:Inflammation	MILR1	Inverse variance weighted	9	rs1000177, rs10197246, rs114489105, rs148587110, rs292441, rs4916723, rs529507, rs6964453, rs78186432	0.0258777	0.0780837	1.04665	0.994887	1.10111	no_pass
asd_noID	MKI67:P46013:OID30455:v1:Inflammation_II	MKI67	Inverse variance weighted	9	rs1000177, rs10197246, rs114489105, rs148587110, rs292441, rs4916723, rs529507, rs6964453, rs78186432	0.0281261	0.483723	0.980495	0.927906	1.03606	no_pass
asd_noID	MLN:P12872:OID20541:v1:Inflammation	MLN	Inverse variance weighted	9	rs1000177, rs10197246, rs114489105, rs148587110, rs292441, rs4916723, rs529507, rs6964453, rs78186432	0.0361193	0.824932	0.992042	0.92424	1.06482	no_pass
asd_noID	MMP10:P09238:OID20687:v1:Inflammation	MMP10	Inverse variance weighted	9	rs1000177, rs10197246, rs114489105, rs148587110, rs292441, rs4916723, rs529507, rs6964453, rs78186432	0.0261302	0.457157	0.980759	0.931794	1.0323	no_pass
asd_noID	MMP1:P03956:OID20672:v1:Inflammation	MMP1	Inverse variance weighted	9	rs1000177, rs10197246, rs114489105, rs148587110, rs292441, rs4916723, rs529507, rs6964453, rs78186432	0.0251276	0.507661	0.983491	0.936228	1.03314	no_pass
asd_noID	MOCS2:O96007:OID30638:v1:Inflammation_II	MOCS2	Inverse variance weighted	9	rs1000177, rs10197246, rs114489105, rs148587110, rs292441, rs4916723, rs529507, rs6964453, rs78186432	0.0267878	0.0434264	1.05559	1.0016	1.11249	no_pass
asd_noID	MPIG6B:O95866:OID20779:v1:Inflammation	MPIG6B	Inverse variance weighted	9	rs1000177, rs10197246, rs114489105, rs148587110, rs292441, rs4916723, rs529507, rs6964453, rs78186432	0.0317152	0.48168	1.02257	0.960937	1.08815	no_pass
asd_noID	MRC1:P22897:OID30694:v1:Inflammation_II	MRC1	Inverse variance weighted	9	rs1000177, rs10197246, rs114489105, rs148587110, rs292441, rs4916723, rs529507, rs6964453, rs78186432	0.026763	0.592995	1.01441	0.962568	1.06904	no_pass
asd_noID	MRPS16:Q9Y3D3:OID30489:v1:Inflammation_II	MRPS16	Inverse variance weighted	9	rs1000177, rs10197246, rs114489105, rs148587110, rs292441, rs4916723, rs529507, rs6964453, rs78186432	0.0280895	0.547607	1.01704	0.962555	1.0746	no_pass
asd_noID	MST1:P26927:OID30713:v1:Inflammation_II	MST1	Inverse variance weighted	9	rs1000177, rs10197246, rs114489105, rs148587110, rs292441, rs4916723, rs529507, rs6964453, rs78186432	0.0226519	0.545144	1.0138	0.969774	1.05982	no_pass
asd_noID	MTDH:Q86UE4:OID30538:v1:Inflammation_II	MTDH	Inverse variance weighted	9	rs1000177, rs10197246, rs114489105, rs148587110, rs292441, rs4916723, rs529507, rs6964453, rs78186432	0.0280653	0.185161	1.03789	0.982337	1.09658	no_pass
asd_noID	MVK:Q03426:OID20459:v1:Inflammation	MVK	Inverse variance weighted	9	rs1000177, rs10197246, rs114489105, rs148587110, rs292441, rs4916723, rs529507, rs6964453, rs78186432	0.027408	0.323964	1.0274	0.973667	1.0841	no_pass
asd_noID	MXRA8:Q9BRK3:OID30583:v1:Inflammation_II	MXRA8	Inverse variance weighted	9	rs1000177, rs10197246, rs114489105, rs148587110, rs292441, rs4916723, rs529507, rs6964453, rs78186432	0.0258256	0.513494	0.983267	0.934734	1.03432	no_pass
asd_noID	MYO9B:Q13459:OID20451:v1:Inflammation	MYO9B	Inverse variance weighted	9	rs1000177, rs10197246, rs114489105, rs148587110, rs292441, rs4916723, rs529507, rs6964453, rs78186432	0.0275412	0.746893	0.991151	0.939066	1.04612	no_pass
asd_noID	MYOM3:Q5VTT5:OID30633:v1:Inflammation_II	MYOM3	Inverse variance weighted	9	rs1000177, rs10197246, rs114489105, rs148587110, rs292441, rs4916723, rs529507, rs6964453, rs78186432	0.0257042	0.55991	0.985127	0.936725	1.03603	no_pass
asd_noID	MZB1:Q8WU39:OID20732:v1:Inflammation	MZB1	Inverse variance weighted	9	rs1000177, rs10197246, rs114489105, rs148587110, rs292441, rs4916723, rs529507, rs6964453, rs78186432	0.0270459	0.643617	1.01259	0.960312	1.06772	no_pass
asd_noID	NAGA:P17050:OID30509:v1:Inflammation_II	NAGA	Inverse variance weighted	9	rs1000177, rs10197246, rs114489105, rs148587110, rs292441, rs4916723, rs529507, rs6964453, rs78186432	0.0275319	0.690488	1.01102	0.957912	1.06708	no_pass
asd_noID	NAGPA:Q9UK23:OID30643:v1:Inflammation_II	NAGPA	Inverse variance weighted	9	rs1000177, rs10197246, rs114489105, rs148587110, rs292441, rs4916723, rs529507, rs6964453, rs78186432	0.0269829	0.254989	1.03119	0.978073	1.0872	no_pass
asd_noID	NBN:O60934:OID20442:v1:Inflammation	NBN	Inverse variance weighted	9	rs1000177, rs10197246, rs114489105, rs148587110, rs292441, rs4916723, rs529507, rs6964453, rs78186432	0.0272124	0.430063	0.978756	0.927921	1.03238	no_pass
asd_noID	NCF2:P19878:OID20567:v1:Inflammation	NCF2	Inverse variance weighted	9	rs1000177, rs10197246, rs114489105, rs148587110, rs292441, rs4916723, rs529507, rs6964453, rs78186432	0.035818	0.74269	0.98831	0.921307	1.06019	no_pass
asd_noID	NCK2:O43639:OID20683:v1:Inflammation	NCK2	Inverse variance weighted	9	rs1000177, rs10197246, rs114489105, rs148587110, rs292441, rs4916723, rs529507, rs6964453, rs78186432	0.0305677	0.756478	1.00952	0.950817	1.07186	no_pass
asd_noID	NCLN:Q969V3:OID20448:v1:Inflammation	NCLN	Inverse variance weighted	9	rs1000177, rs10197246, rs114489105, rs148587110, rs292441, rs4916723, rs529507, rs6964453, rs78186432	0.0327841	0.676895	1.01375	0.950663	1.08103	no_pass
asd_noID	NCR1:O76036:OID20566:v1:Inflammation	NCR1	Inverse variance weighted	9	rs1000177, rs10197246, rs114489105, rs148587110, rs292441, rs4916723, rs529507, rs6964453, rs78186432	0.0327402	0.34516	1.03139	0.967284	1.09974	no_pass
asd_noID	NDUFA5:Q16718:OID30520:v1:Inflammation_II	NDUFA5	Inverse variance weighted	9	rs1000177, rs10197246, rs114489105, rs148587110, rs292441, rs4916723, rs529507, rs6964453, rs78186432	0.0280484	0.319502	1.02832	0.973309	1.08643	no_pass
asd_noID	NECTIN1:Q15223:OID30545:v1:Inflammation_II	NECTIN1	Inverse variance weighted	9	rs1000177, rs10197246, rs114489105, rs148587110, rs292441, rs4916723, rs529507, rs6964453, rs78186432	0.0281274	0.310514	0.971878	0.919749	1.02696	no_pass
asd_noID	NEDD4L:Q96PU5:OID30521:v1:Inflammation_II	NEDD4L	Inverse variance weighted	9	rs1000177, rs10197246, rs114489105, rs148587110, rs292441, rs4916723, rs529507, rs6964453, rs78186432	0.0276195	0.0453043	1.05685	1.00116	1.11563	no_pass
asd_noID	NEDD9:Q14511:OID30503:v1:Inflammation_II	NEDD9	Inverse variance weighted	9	rs1000177, rs10197246, rs114489105, rs148587110, rs292441, rs4916723, rs529507, rs6964453, rs78186432	0.028107	0.820252	1.00641	0.952464	1.06341	no_pass
asd_noID	NELL2:Q99435:OID20706:v1:Inflammation	NELL2	Inverse variance weighted	9	rs1000177, rs10197246, rs114489105, rs148587110, rs292441, rs4916723, rs529507, rs6964453, rs78186432	0.0268193	0.46477	0.980586	0.930372	1.03351	no_pass
asd_noID	NEXN:Q0ZGT2:OID30678:v1:Inflammation_II	NEXN	Inverse variance weighted	9	rs1000177, rs10197246, rs114489105, rs148587110, rs292441, rs4916723, rs529507, rs6964453, rs78186432	0.0294647	0.69398	1.01166	0.954891	1.0718	no_pass
asd_noID	NFASC:O94856:OID20634:v1:Inflammation	NFASC	Inverse variance weighted	9	rs1000177, rs10197246, rs114489105, rs148587110, rs292441, rs4916723, rs529507, rs6964453, rs78186432	0.02457	0.729769	1.00852	0.961107	1.05828	no_pass
asd_noID	NFAT5:O94916:OID30522:v1:Inflammation_II	NFAT5	Inverse variance weighted	9	rs1000177, rs10197246, rs114489105, rs148587110, rs292441, rs4916723, rs529507, rs6964453, rs78186432	0.0303587	0.429496	1.02427	0.965105	1.08707	no_pass
asd_noID	NFATC1:O95644:OID20545:v1:Inflammation	NFATC1	Inverse variance weighted	9	rs1000177, rs10197246, rs114489105, rs148587110, rs292441, rs4916723, rs529507, rs6964453, rs78186432	0.0270356	0.202866	1.03503	0.981609	1.09135	no_pass
asd_noID	NFATC3:Q12968:OID20470:v1:Inflammation	NFATC3	Inverse variance weighted	9	rs1000177, rs10197246, rs114489105, rs148587110, rs292441, rs4916723, rs529507, rs6964453, rs78186432	0.0279376	0.857822	0.995008	0.941988	1.05101	no_pass
asd_noID	NHLRC3:Q5JS37:OID30614:v1:Inflammation_II	NHLRC3	Inverse variance weighted	9	rs1000177, rs10197246, rs114489105, rs148587110, rs292441, rs4916723, rs529507, rs6964453, rs78186432	0.0270293	0.071478	1.04992	0.99575	1.10705	no_pass
asd_noID	NME1:P15531:OID30451:v1:Inflammation_II	NME1	Inverse variance weighted	9	rs1000177, rs10197246, rs114489105, rs148587110, rs292441, rs4916723, rs529507, rs6964453, rs78186432	0.0283598	0.178341	0.96255	0.910506	1.01757	no_pass
asd_noID	NME3:Q13232:OID20789:v1:Inflammation	NME3	Inverse variance weighted	9	rs1000177, rs10197246, rs114489105, rs148587110, rs292441, rs4916723, rs529507, rs6964453, rs78186432	0.0318055	0.440211	0.97575	0.91678	1.03851	no_pass
asd_noID	NPHS1:O60500:OID30540:v1:Inflammation_II	NPHS1	Inverse variance weighted	9	rs1000177, rs10197246, rs114489105, rs148587110, rs292441, rs4916723, rs529507, rs6964453, rs78186432	0.0279006	0.794554	0.992761	0.939929	1.04856	no_pass
asd_noID	NPHS2:Q9NP85:OID30462:v1:Inflammation_II	NPHS2	Inverse variance weighted	9	rs1000177, rs10197246, rs114489105, rs148587110, rs292441, rs4916723, rs529507, rs6964453, rs78186432	0.028312	0.741723	0.990713	0.937234	1.04724	no_pass
asd_noID	NPPC:P23582:OID20568:v1:Inflammation	NPPC	Inverse variance weighted	9	rs1000177, rs10197246, rs114489105, rs148587110, rs292441, rs4916723, rs529507, rs6964453, rs78186432	0.0242052	0.132186	1.03711	0.98906	1.0875	no_pass
asd_noID	NRGN:Q92686:OID30674:v1:Inflammation_II	NRGN	Inverse variance weighted	9	rs1000177, rs10197246, rs114489105, rs148587110, rs292441, rs4916723, rs529507, rs6964453, rs78186432	0.0290706	0.326685	1.02892	0.971936	1.08925	no_pass
asd_noID	NRTN:Q99748:OID20465:v1:Inflammation	NRTN	Inverse variance weighted	9	rs1000177, rs10197246, rs114489105, rs148587110, rs292441, rs4916723, rs529507, rs6964453, rs78186432	0.0343059	0.558565	0.980132	0.916395	1.0483	no_pass
asd_noID	NT5C3A:Q9H0P0:OID20553:v1:Inflammation	NT5C3A	Inverse variance weighted	9	rs1000177, rs10197246, rs114489105, rs148587110, rs292441, rs4916723, rs529507, rs6964453, rs78186432	0.028896	0.737042	1.00975	0.954151	1.06859	no_pass
asd_noID	NTF3:P20783:OID20591:v1:Inflammation	NTF3	Inverse variance weighted	9	rs1000177, rs10197246, rs114489105, rs148587110, rs292441, rs4916723, rs529507, rs6964453, rs78186432	0.033608	0.581796	1.01868	0.953742	1.08804	no_pass
asd_noID	NUB1:Q9Y5A7:OID20510:v1:Inflammation	NUB1	Inverse variance weighted	9	rs1000177, rs10197246, rs114489105, rs148587110, rs292441, rs4916723, rs529507, rs6964453, rs78186432	0.0272755	0.858763	1.00487	0.952556	1.06005	no_pass
asd_noID	NUDC:Q9Y266:OID20623:v1:Inflammation	NUDC	Inverse variance weighted	9	rs1000177, rs10197246, rs114489105, rs148587110, rs292441, rs4916723, rs529507, rs6964453, rs78186432	0.0273502	0.730484	1.00947	0.956777	1.06506	no_pass
asd_noID	NUMB:P49757:OID30568:v1:Inflammation_II	NUMB	Inverse variance weighted	9	rs1000177, rs10197246, rs114489105, rs148587110, rs292441, rs4916723, rs529507, rs6964453, rs78186432	0.0276372	0.311727	1.02835	0.97413	1.08559	no_pass
asd_noID	NXPH3:O95157:OID30565:v1:Inflammation_II	NXPH3	Inverse variance weighted	9	rs1000177, rs10197246, rs114489105, rs148587110, rs292441, rs4916723, rs529507, rs6964453, rs78186432	0.0268199	0.992885	0.999761	0.948564	1.05372	no_pass
asd_noID	OLFM4:Q6UX06:OID30665:v1:Inflammation_II	OLFM4	Inverse variance weighted	9	rs1000177, rs10197246, rs114489105, rs148587110, rs292441, rs4916723, rs529507, rs6964453, rs78186432	0.0297105	0.610353	0.984974	0.929255	1.04404	no_pass
asd_noID	OMD:Q99983:OID20725:v1:Inflammation	OMD	Inverse variance weighted	9	rs1000177, rs10197246, rs114489105, rs148587110, rs292441, rs4916723, rs529507, rs6964453, rs78186432	0.0261568	0.60391	0.986522	0.93722	1.03842	no_pass
asd_noID	ORM1:P02763:OID30768:v1:Inflammation_II	ORM1	Inverse variance weighted	9	rs1000177, rs10197246, rs114489105, rs148587110, rs292441, rs4916723, rs529507, rs6964453, rs78186432	0.0267122	0.61736	1.01343	0.961741	1.06791	no_pass
asd_noID	OSCAR:Q8IYS5:OID20776:v1:Inflammation	OSCAR	Inverse variance weighted	9	rs1000177, rs10197246, rs114489105, rs148587110, rs292441, rs4916723, rs529507, rs6964453, rs78186432	0.0300349	0.0175672	1.07393	1.01253	1.13904	no_pass
asd_noID	OSM:P13725:OID20574:v1:Inflammation	OSM	Inverse variance weighted	9	rs1000177, rs10197246, rs114489105, rs148587110, rs292441, rs4916723, rs529507, rs6964453, rs78186432	0.0311408	0.482747	1.0221	0.961579	1.08643	no_pass
asd_noID	PADI2:Q9Y2J8:OID20467:v1:Inflammation	PADI2	Inverse variance weighted	9	rs1000177, rs10197246, rs114489105, rs148587110, rs292441, rs4916723, rs529507, rs6964453, rs78186432	0.0288726	0.638475	1.01366	0.957887	1.07268	no_pass
asd_noID	PALLD:Q8WX93:OID30444:v1:Inflammation_II	PALLD	Inverse variance weighted	9	rs1000177, rs10197246, rs114489105, rs148587110, rs292441, rs4916723, rs529507, rs6964453, rs78186432	0.028035	0.980109	1.0007	0.947196	1.05723	no_pass
asd_noID	PAPPA:Q13219:OID20421:v1:Inflammation	PAPPA	Inverse variance weighted	9	rs1000177, rs10197246, rs114489105, rs148587110, rs292441, rs4916723, rs529507, rs6964453, rs78186432	0.0263312	0.563354	1.01533	0.964261	1.06911	no_pass
asd_noID	PARP1:P09874:OID20500:v1:Inflammation	PARP1	Inverse variance weighted	9	rs1000177, rs10197246, rs114489105, rs148587110, rs292441, rs4916723, rs529507, rs6964453, rs78186432	0.0321667	0.658369	0.985878	0.92564	1.05004	no_pass
asd_noID	PAXX:Q9BUH6:OID30591:v1:Inflammation_II	PAXX	Inverse variance weighted	9	rs1000177, rs10197246, rs114489105, rs148587110, rs292441, rs4916723, rs529507, rs6964453, rs78186432	0.0277544	0.153459	1.04041	0.985327	1.09858	no_pass
asd_noID	PCBD1:P61457:OID30610:v1:Inflammation_II	PCBD1	Inverse variance weighted	9	rs1000177, rs10197246, rs114489105, rs148587110, rs292441, rs4916723, rs529507, rs6964453, rs78186432	0.0319856	0.266474	1.03618	0.973216	1.10322	no_pass
asd_noID	PCDH1:Q08174:OID20614:v1:Inflammation	PCDH1	Inverse variance weighted	9	rs1000177, rs10197246, rs114489105, rs148587110, rs292441, rs4916723, rs529507, rs6964453, rs78186432	0.0269825	0.0596061	1.05214	0.997943	1.10928	no_pass
asd_noID	PDE5A:O76074:OID30584:v1:Inflammation_II	PDE5A	Inverse variance weighted	9	rs1000177, rs10197246, rs114489105, rs148587110, rs292441, rs4916723, rs529507, rs6964453, rs78186432	0.0274614	0.296061	1.02911	0.975184	1.08602	no_pass
asd_noID	PDGFB:P01127:OID20741:v1:Inflammation	PDGFB	Inverse variance weighted	9	rs1000177, rs10197246, rs114489105, rs148587110, rs292441, rs4916723, rs529507, rs6964453, rs78186432	0.0350971	0.868232	0.994194	0.928102	1.06499	no_pass
asd_noID	PDIA3:P30101:OID30573:v1:Inflammation_II	PDIA3	Inverse variance weighted	9	rs1000177, rs10197246, rs114489105, rs148587110, rs292441, rs4916723, rs529507, rs6964453, rs78186432	0.0310905	0.960413	0.998458	0.939431	1.06119	no_pass
asd_noID	PDLIM7:Q9NR12:OID20729:v1:Inflammation	PDLIM7	Inverse variance weighted	9	rs1000177, rs10197246, rs114489105, rs148587110, rs292441, rs4916723, rs529507, rs6964453, rs78186432	0.0317562	0.791975	1.00841	0.947559	1.07317	no_pass
asd_noID	PDZK1:Q5T2W1:OID30550:v1:Inflammation_II	PDZK1	Inverse variance weighted	9	rs1000177, rs10197246, rs114489105, rs148587110, rs292441, rs4916723, rs529507, rs6964453, rs78186432	0.0278806	0.052872	1.05546	0.99933	1.11474	no_pass
asd_noID	PENK:P01210:OID30666:v1:Inflammation_II	PENK	Inverse variance weighted	9	rs1000177, rs10197246, rs114489105, rs148587110, rs292441, rs4916723, rs529507, rs6964453, rs78186432	0.0266328	0.0230771	1.06238	1.00835	1.11931	no_pass
asd_noID	PEPD:P12955:OID30688:v1:Inflammation_II	PEPD	Inverse variance weighted	9	rs1000177, rs10197246, rs114489105, rs148587110, rs292441, rs4916723, rs529507, rs6964453, rs78186432	0.0283243	0.683832	0.988531	0.935148	1.04496	no_pass
asd_noID	PER3:P56645:OID30511:v1:Inflammation_II	PER3	Inverse variance weighted	9	rs1000177, rs10197246, rs114489105, rs148587110, rs292441, rs4916723, rs529507, rs6964453, rs78186432	0.0264842	0.0257172	1.06085	1.00719	1.11737	no_pass
asd_noID	PF4:P02776:OID30764:v1:Inflammation_II	PF4	Inverse variance weighted	9	rs1000177, rs10197246, rs114489105, rs148587110, rs292441, rs4916723, rs529507, rs6964453, rs78186432	0.0275153	0.874203	0.995653	0.94338	1.05082	no_pass
asd_noID	PGA4:P0DJD7:OID30699:v1:Inflammation_II	PGA4	Inverse variance weighted	9	rs1000177, rs10197246, rs114489105, rs148587110, rs292441, rs4916723, rs529507, rs6964453, rs78186432	0.0270544	0.421637	0.978494	0.927959	1.03178	no_pass
asd_noID	PGF:P49763:OID20673:v1:Inflammation	PGF	Inverse variance weighted	9	rs1000177, rs10197246, rs114489105, rs148587110, rs292441, rs4916723, rs529507, rs6964453, rs78186432	0.0295672	0.0935546	1.05083	0.991666	1.11353	no_pass
asd_noID	PGLYRP2:Q96PD5:OID30742:v1:Inflammation_II	PGLYRP2	Inverse variance weighted	9	rs1000177, rs10197246, rs114489105, rs148587110, rs292441, rs4916723, rs529507, rs6964453, rs78186432	0.0195644	0.102344	1.03248	0.993634	1.07284	no_pass
asd_noID	PGR:P06401:OID30460:v1:Inflammation_II	PGR	Inverse variance weighted	9	rs1000177, rs10197246, rs114489105, rs148587110, rs292441, rs4916723, rs529507, rs6964453, rs78186432	0.0281137	0.895301	1.00371	0.949896	1.06057	no_pass
asd_noID	PHYKPL:Q8IUZ5:OID30634:v1:Inflammation_II	PHYKPL	Inverse variance weighted	9	rs1000177, rs10197246, rs114489105, rs148587110, rs292441, rs4916723, rs529507, rs6964453, rs78186432	0.0275459	0.76447	0.991781	0.939654	1.0468	no_pass
asd_noID	PI16:Q6UXB8:OID30676:v1:Inflammation_II	PI16	Inverse variance weighted	9	rs1000177, rs10197246, rs114489105, rs148587110, rs292441, rs4916723, rs529507, rs6964453, rs78186432	0.0260301	0.136242	1.03954	0.987839	1.09396	no_pass
asd_noID	PIK3AP1:Q6ZUJ8:OID20587:v1:Inflammation	PIK3AP1	Inverse variance weighted	9	rs1000177, rs10197246, rs114489105, rs148587110, rs292441, rs4916723, rs529507, rs6964453, rs78186432	0.0333436	0.934541	1.00274	0.939305	1.07046	no_pass
asd_noID	PIKFYVE:Q9Y2I7:OID30465:v1:Inflammation_II	PIKFYVE	Inverse variance weighted	9	rs1000177, rs10197246, rs114489105, rs148587110, rs292441, rs4916723, rs529507, rs6964453, rs78186432	0.0275541	0.999643	1.00001	0.947438	1.0555	no_pass
asd_noID	PINLYP:A6NC86:OID30651:v1:Inflammation_II	PINLYP	Inverse variance weighted	9	rs1000177, rs10197246, rs114489105, rs148587110, rs292441, rs4916723, rs529507, rs6964453, rs78186432	0.0230153	0.725329	1.00812	0.963653	1.05464	no_pass
asd_noID	PKLR:P30613:OID20682:v1:Inflammation	PKLR	Inverse variance weighted	9	rs1000177, rs10197246, rs114489105, rs148587110, rs292441, rs4916723, rs529507, rs6964453, rs78186432	0.0294246	0.379581	0.974477	0.919866	1.03233	no_pass
asd_noID	PLA2G4A:P47712:OID20685:v1:Inflammation	PLA2G4A	Inverse variance weighted	9	rs1000177, rs10197246, rs114489105, rs148587110, rs292441, rs4916723, rs529507, rs6964453, rs78186432	0.0275245	0.909675	1.00313	0.950445	1.05873	no_pass
asd_noID	PLAUR:Q03405:OID20764:v1:Inflammation	PLAUR	Inverse variance weighted	9	rs1000177, rs10197246, rs114489105, rs148587110, rs292441, rs4916723, rs529507, rs6964453, rs78186432	0.0265237	0.251682	1.03087	0.978648	1.08588	no_pass
asd_noID	PLCB1:Q9NQ66:OID30484:v1:Inflammation_II	PLCB1	Inverse variance weighted	9	rs1000177, rs10197246, rs114489105, rs148587110, rs292441, rs4916723, rs529507, rs6964453, rs78186432	0.0281336	0.527789	0.982394	0.929689	1.03809	no_pass
asd_noID	PLG:P00747:OID30785:v1:Inflammation_II	PLG	Inverse variance weighted	9	rs1000177, rs10197246, rs114489105, rs148587110, rs292441, rs4916723, rs529507, rs6964453, rs78186432	0.0278915	0.648465	0.987365	0.934837	1.04284	no_pass
asd_noID	PLXNA4:Q9HCM2:OID20597:v1:Inflammation	PLXNA4	Inverse variance weighted	9	rs1000177, rs10197246, rs114489105, rs148587110, rs292441, rs4916723, rs529507, rs6964453, rs78186432	0.0350653	0.469527	1.02569	0.95756	1.09866	no_pass
asd_noID	PNLIP:P16233:OID30693:v1:Inflammation_II	PNLIP	Inverse variance weighted	9	rs1000177, rs10197246, rs114489105, rs148587110, rs292441, rs4916723, rs529507, rs6964453, rs78186432	0.0337806	0.456782	0.975175	0.9127	1.04193	no_pass
asd_noID	PNLIPRP2:P54317:OID20775:v1:Inflammation	PNLIPRP2	Inverse variance weighted	9	rs1000177, rs10197246, rs114489105, rs148587110, rs292441, rs4916723, rs529507, rs6964453, rs78186432	0.0173608	0.604702	1.00903	0.975271	1.04395	no_pass
asd_noID	PNPT1:Q8TCS8:OID20445:v1:Inflammation	PNPT1	Inverse variance weighted	9	rs1000177, rs10197246, rs114489105, rs148587110, rs292441, rs4916723, rs529507, rs6964453, rs78186432	0.0278596	0.087426	1.04877	0.993035	1.10763	no_pass
asd_noID	POF1B:Q8WVV4:OID30504:v1:Inflammation_II	POF1B	Inverse variance weighted	9	rs1000177, rs10197246, rs114489105, rs148587110, rs292441, rs4916723, rs529507, rs6964453, rs78186432	0.0278341	0.367347	1.02541	0.970966	1.0829	no_pass
asd_noID	POLR2A:P24928:OID30440:v1:Inflammation_II	POLR2A	Inverse variance weighted	9	rs1000177, rs10197246, rs114489105, rs148587110, rs292441, rs4916723, rs529507, rs6964453, rs78186432	0.0302352	0.182448	0.96049	0.905225	1.01913	no_pass
asd_noID	PON1:P27169:OID30704:v1:Inflammation_II	PON1	Inverse variance weighted	9	rs1000177, rs10197246, rs114489105, rs148587110, rs292441, rs4916723, rs529507, rs6964453, rs78186432	0.0339618	0.312618	0.966289	0.904062	1.0328	no_pass
asd_noID	PON3:Q15166:OID20777:v1:Inflammation	PON3	Inverse variance weighted	9	rs1000177, rs10197246, rs114489105, rs148587110, rs292441, rs4916723, rs529507, rs6964453, rs78186432	0.0314818	0.00876954	0.920801	0.865701	0.979408	no_pass
asd_noID	PPBP:P02775:OID30761:v1:Inflammation_II	PPBP	Inverse variance weighted	9	rs1000177, rs10197246, rs114489105, rs148587110, rs292441, rs4916723, rs529507, rs6964453, rs78186432	0.0331206	0.830064	0.992917	0.930508	1.05951	no_pass
asd_noID	PPL:O60437:OID30564:v1:Inflammation_II	PPL	Inverse variance weighted	9	rs1000177, rs10197246, rs114489105, rs148587110, rs292441, rs4916723, rs529507, rs6964453, rs78186432	0.0278497	0.389145	1.02427	0.969861	1.08174	no_pass
asd_noID	PPM1B:O75688:OID30548:v1:Inflammation_II	PPM1B	Inverse variance weighted	9	rs1000177, rs10197246, rs114489105, rs148587110, rs292441, rs4916723, rs529507, rs6964453, rs78186432	0.0342062	0.47468	1.02475	0.958304	1.09581	no_pass
asd_noID	PPP1R9B:Q96SB3:OID20643:v1:Inflammation	PPP1R9B	Inverse variance weighted	9	rs1000177, rs10197246, rs114489105, rs148587110, rs292441, rs4916723, rs529507, rs6964453, rs78186432	0.0328678	0.962753	0.998466	0.936172	1.06491	no_pass
asd_noID	PRDX2:P32119:OID30668:v1:Inflammation_II	PRDX2	Inverse variance weighted	9	rs1000177, rs10197246, rs114489105, rs148587110, rs292441, rs4916723, rs529507, rs6964453, rs78186432	0.0263607	0.407874	0.978419	0.929151	1.0303	no_pass
asd_noID	PRDX3:P30048:OID20483:v1:Inflammation	PRDX3	Inverse variance weighted	9	rs1000177, rs10197246, rs114489105, rs148587110, rs292441, rs4916723, rs529507, rs6964453, rs78186432	0.0280132	0.931709	0.997602	0.944305	1.05391	no_pass
asd_noID	PRDX5:P30044:OID20644:v1:Inflammation	PRDX5	Inverse variance weighted	9	rs1000177, rs10197246, rs114489105, rs148587110, rs292441, rs4916723, rs529507, rs6964453, rs78186432	0.0272775	0.915932	0.997125	0.945215	1.05189	no_pass
asd_noID	PREB:Q9HCU5:OID20439:v1:Inflammation	PREB	Inverse variance weighted	9	rs1000177, rs10197246, rs114489105, rs148587110, rs292441, rs4916723, rs529507, rs6964453, rs78186432	0.0295988	0.617055	1.01491	0.957707	1.07553	no_pass
asd_noID	PRELP:P51888:OID20766:v1:Inflammation	PRELP	Inverse variance weighted	9	rs1000177, rs10197246, rs114489105, rs148587110, rs292441, rs4916723, rs529507, rs6964453, rs78186432	0.024841	0.218585	1.03103	0.982037	1.08247	no_pass
asd_noID	PRKAB1:Q9Y478:OID20444:v1:Inflammation	PRKAB1	Inverse variance weighted	9	rs1000177, rs10197246, rs114489105, rs148587110, rs292441, rs4916723, rs529507, rs6964453, rs78186432	0.0275984	0.698816	0.989378	0.937282	1.04437	no_pass
asd_noID	PRKCQ:Q04759:OID20468:v1:Inflammation	PRKCQ	Inverse variance weighted	9	rs1000177, rs10197246, rs114489105, rs148587110, rs292441, rs4916723, rs529507, rs6964453, rs78186432	0.0287159	0.842366	1.00573	0.950685	1.06396	no_pass
asd_noID	PRKG1:Q13976:OID30621:v1:Inflammation_II	PRKG1	Inverse variance weighted	9	rs1000177, rs10197246, rs114489105, rs148587110, rs292441, rs4916723, rs529507, rs6964453, rs78186432	0.0274254	0.874756	1.00433	0.951771	1.0598	no_pass
asd_noID	PROK1:P58294:OID20543:v1:Inflammation	PROK1	Inverse variance weighted	9	rs1000177, rs10197246, rs114489105, rs148587110, rs292441, rs4916723, rs529507, rs6964453, rs78186432	0.0191984	0.0564714	1.0373	0.99899	1.07707	no_pass
asd_noID	PROS1:P07225:OID30737:v1:Inflammation_II	PROS1	Inverse variance weighted	9	rs1000177, rs10197246, rs114489105, rs148587110, rs292441, rs4916723, rs529507, rs6964453, rs78186432	0.0297729	0.485223	1.021	0.963122	1.08235	no_pass
asd_noID	PRR4:Q16378:OID30607:v1:Inflammation_II	PRR4	Inverse variance weighted	9	rs1000177, rs10197246, rs114489105, rs148587110, rs292441, rs4916723, rs529507, rs6964453, rs78186432	0.0233516	0.684298	0.99055	0.946235	1.03694	no_pass
asd_noID	PRR5:P85299:OID30457:v1:Inflammation_II	PRR5	Inverse variance weighted	9	rs1000177, rs10197246, rs114489105, rs148587110, rs292441, rs4916723, rs529507, rs6964453, rs78186432	0.0302938	0.557102	1.01795	0.959264	1.08022	no_pass
asd_noID	PRSS22:Q9GZN4:OID30483:v1:Inflammation_II	PRSS22	Inverse variance weighted	9	rs1000177, rs10197246, rs114489105, rs148587110, rs292441, rs4916723, rs529507, rs6964453, rs78186432	0.027487	0.189047	1.03676	0.982384	1.09415	no_pass
asd_noID	PRSS8:Q16651:OID20763:v1:Inflammation	PRSS8	Inverse variance weighted	9	rs1000177, rs10197246, rs114489105, rs148587110, rs292441, rs4916723, rs529507, rs6964453, rs78186432	0.0257074	0.0120302	1.06669	1.01427	1.12181	no_pass
asd_noID	PSIP1:O75475:OID20534:v1:Inflammation	PSIP1	Inverse variance weighted	9	rs1000177, rs10197246, rs114489105, rs148587110, rs292441, rs4916723, rs529507, rs6964453, rs78186432	0.0313998	0.573728	1.01782	0.95707	1.08243	no_pass
asd_noID	PSMG3:Q9BT73:OID20549:v1:Inflammation	PSMG3	Inverse variance weighted	9	rs1000177, rs10197246, rs114489105, rs148587110, rs292441, rs4916723, rs529507, rs6964453, rs78186432	0.0310679	0.95444	0.998227	0.939255	1.0609	no_pass
asd_noID	PSMG4:Q5JS54:OID30514:v1:Inflammation_II	PSMG4	Inverse variance weighted	9	rs1000177, rs10197246, rs114489105, rs148587110, rs292441, rs4916723, rs529507, rs6964453, rs78186432	0.0269568	0.60916	0.986312	0.935553	1.03983	no_pass
asd_noID	PSPN:O60542:OID20511:v1:Inflammation	PSPN	Inverse variance weighted	9	rs1000177, rs10197246, rs114489105, rs148587110, rs292441, rs4916723, rs529507, rs6964453, rs78186432	0.020425	0.134051	1.03108	0.990614	1.07319	no_pass
asd_noID	PSTPIP2:Q9H939:OID30596:v1:Inflammation_II	PSTPIP2	Inverse variance weighted	9	rs1000177, rs10197246, rs114489105, rs148587110, rs292441, rs4916723, rs529507, rs6964453, rs78186432	0.0324385	0.538108	1.02017	0.957329	1.08714	no_pass
asd_noID	PTGES2:Q9H7Z7:OID30561:v1:Inflammation_II	PTGES2	Inverse variance weighted	9	rs1000177, rs10197246, rs114489105, rs148587110, rs292441, rs4916723, rs529507, rs6964453, rs78186432	0.0280238	0.973648	0.999075	0.945679	1.05549	no_pass
asd_noID	PTH1R:Q03431:OID20571:v1:Inflammation	PTH1R	Inverse variance weighted	9	rs1000177, rs10197246, rs114489105, rs148587110, rs292441, rs4916723, rs529507, rs6964453, rs78186432	0.0276618	0.927323	1.00253	0.949619	1.05838	no_pass
asd_noID	PTP4A3:O75365:OID30469:v1:Inflammation_II	PTP4A3	Inverse variance weighted	9	rs1000177, rs10197246, rs114489105, rs148587110, rs292441, rs4916723, rs529507, rs6964453, rs78186432	0.0273552	0.627322	1.01337	0.960467	1.06919	no_pass
asd_noID	PTPN6:P29350:OID20717:v1:Inflammation	PTPN6	Inverse variance weighted	9	rs1000177, rs10197246, rs114489105, rs148587110, rs292441, rs4916723, rs529507, rs6964453, rs78186432	0.0282225	0.978777	0.999249	0.945476	1.05608	no_pass
asd_noID	PTPN9:P43378:OID30437:v1:Inflammation_II	PTPN9	Inverse variance weighted	9	rs1000177, rs10197246, rs114489105, rs148587110, rs292441, rs4916723, rs529507, rs6964453, rs78186432	0.0281829	0.287348	0.97046	0.918307	1.02557	no_pass
asd_noID	PTPRM:P28827:OID20598:v1:Inflammation	PTPRM	Inverse variance weighted	9	rs1000177, rs10197246, rs114489105, rs148587110, rs292441, rs4916723, rs529507, rs6964453, rs78186432	0.0310269	0.568986	1.01783	0.957776	1.08165	no_pass
asd_noID	PTRHD1:Q6GMV3:OID30659:v1:Inflammation_II	PTRHD1	Inverse variance weighted	9	rs1000177, rs10197246, rs114489105, rs148587110, rs292441, rs4916723, rs529507, rs6964453, rs78186432	0.0281638	0.549211	1.01701	0.962393	1.07473	no_pass
asd_noID	PTX3:P26022:OID20570:v1:Inflammation	PTX3	Inverse variance weighted	9	rs1000177, rs10197246, rs114489105, rs148587110, rs292441, rs4916723, rs529507, rs6964453, rs78186432	0.0270189	0.798063	0.993111	0.941887	1.04712	no_pass
asd_noID	PZP:P20742:OID30730:v1:Inflammation_II	PZP	Inverse variance weighted	9	rs1000177, rs10197246, rs114489105, rs148587110, rs292441, rs4916723, rs529507, rs6964453, rs78186432	0.0252274	0.305887	0.974501	0.927488	1.0239	no_pass
asd_noID	QSOX1:O00391:OID30729:v1:Inflammation_II	QSOX1	Inverse variance weighted	9	rs1000177, rs10197246, rs114489105, rs148587110, rs292441, rs4916723, rs529507, rs6964453, rs78186432	0.0254612	0.014315	1.06435	1.01254	1.11881	no_pass
asd_noID	RAB37:Q96AX2:OID20425:v1:Inflammation	RAB37	Inverse variance weighted	9	rs1000177, rs10197246, rs114489105, rs148587110, rs292441, rs4916723, rs529507, rs6964453, rs78186432	0.0280908	0.207277	1.03606	0.980558	1.0947	no_pass
asd_noID	RAB6A:P20340:OID20608:v1:Inflammation	RAB6A	Inverse variance weighted	9	rs1000177, rs10197246, rs114489105, rs148587110, rs292441, rs4916723, rs529507, rs6964453, rs78186432	0.0258943	0.341761	0.975683	0.9274	1.02648	no_pass
asd_noID	RABEP1:Q15276:OID30647:v1:Inflammation_II	RABEP1	Inverse variance weighted	9	rs1000177, rs10197246, rs114489105, rs148587110, rs292441, rs4916723, rs529507, rs6964453, rs78186432	0.0286211	0.562741	1.0167	0.961239	1.07537	no_pass
asd_noID	RABGAP1L:Q5R372:OID20447:v1:Inflammation	RABGAP1L	Inverse variance weighted	9	rs1000177, rs10197246, rs114489105, rs148587110, rs292441, rs4916723, rs529507, rs6964453, rs78186432	0.031956	0.899294	1.00405	0.943094	1.06895	no_pass
asd_noID	RALB:P11234:OID30567:v1:Inflammation_II	RALB	Inverse variance weighted	9	rs1000177, rs10197246, rs114489105, rs148587110, rs292441, rs4916723, rs529507, rs6964453, rs78186432	0.028641	0.810467	1.00689	0.951926	1.06503	no_pass
asd_noID	RAP1A:P62834:OID30452:v1:Inflammation_II	RAP1A	Inverse variance weighted	9	rs1000177, rs10197246, rs114489105, rs148587110, rs292441, rs4916723, rs529507, rs6964453, rs78186432	0.0280518	0.813263	1.00665	0.952795	1.06355	no_pass
asd_noID	RBPMS:Q93062:OID30507:v1:Inflammation_II	RBPMS	Inverse variance weighted	9	rs1000177, rs10197246, rs114489105, rs148587110, rs292441, rs4916723, rs529507, rs6964453, rs78186432	0.0281686	0.135914	0.958866	0.907361	1.01329	no_pass
asd_noID	REG4:Q9BYZ8:OID20784:v1:Inflammation	REG4	Inverse variance weighted	9	rs1000177, rs10197246, rs114489105, rs148587110, rs292441, rs4916723, rs529507, rs6964453, rs78186432	0.0263282	0.621705	0.987093	0.937448	1.03937	no_pass
asd_noID	RELB:Q01201:OID30463:v1:Inflammation_II	RELB	Inverse variance weighted	9	rs1000177, rs10197246, rs114489105, rs148587110, rs292441, rs4916723, rs529507, rs6964453, rs78186432	0.0326265	0.249717	0.963142	0.903479	1.02675	no_pass
asd_noID	REPS1:Q96D71:OID30496:v1:Inflammation_II	REPS1	Inverse variance weighted	9	rs1000177, rs10197246, rs114489105, rs148587110, rs292441, rs4916723, rs529507, rs6964453, rs78186432	0.0283143	0.289853	1.03042	0.974796	1.08922	no_pass
asd_noID	RGS8:P57771:OID20454:v1:Inflammation	RGS8	Inverse variance weighted	9	rs1000177, rs10197246, rs114489105, rs148587110, rs292441, rs4916723, rs529507, rs6964453, rs78186432	0.0278426	0.82021	0.993692	0.940918	1.04943	no_pass
asd_noID	RICTOR:Q6R327:OID30433:v1:Inflammation_II	RICTOR	Inverse variance weighted	9	rs1000177, rs10197246, rs114489105, rs148587110, rs292441, rs4916723, rs529507, rs6964453, rs78186432	0.0284019	0.514601	0.981661	0.928507	1.03786	no_pass
asd_noID	RIDA:P52758:OID30635:v1:Inflammation_II	RIDA	Inverse variance weighted	9	rs1000177, rs10197246, rs114489105, rs148587110, rs292441, rs4916723, rs529507, rs6964453, rs78186432	0.0307759	0.0683016	1.05771	0.995793	1.12347	no_pass
asd_noID	RLN2:P04090:OID30601:v1:Inflammation_II	RLN2	Inverse variance weighted	9	rs1000177, rs10197246, rs114489105, rs148587110, rs292441, rs4916723, rs529507, rs6964453, rs78186432	0.0271409	0.183178	1.03679	0.983074	1.09343	no_pass
asd_noID	RNASE1:P07998:OID30672:v1:Inflammation_II	RNASE1	Inverse variance weighted	9	rs1000177, rs10197246, rs114489105, rs148587110, rs292441, rs4916723, rs529507, rs6964453, rs78186432	0.0354398	0.135931	1.05427	0.98352	1.1301	no_pass
asd_noID	RNASE4:P34096:OID30705:v1:Inflammation_II	RNASE4	Inverse variance weighted	9	rs1000177, rs10197246, rs114489105, rs148587110, rs292441, rs4916723, rs529507, rs6964453, rs78186432	0.0296273	0.821122	1.00672	0.949926	1.06691	no_pass
asd_noID	RNASE6:Q93091:OID30689:v1:Inflammation_II	RNASE6	Inverse variance weighted	9	rs1000177, rs10197246, rs114489105, rs148587110, rs292441, rs4916723, rs529507, rs6964453, rs78186432	0.0250708	0.156025	1.0362	0.986518	1.08839	no_pass
asd_noID	RNF168:Q8IYW5:OID30506:v1:Inflammation_II	RNF168	Inverse variance weighted	9	rs1000177, rs10197246, rs114489105, rs148587110, rs292441, rs4916723, rs529507, rs6964453, rs78186432	0.0282357	0.921208	0.997211	0.943523	1.05395	no_pass
asd_noID	RNF31:Q96EP0:OID30473:v1:Inflammation_II	RNF31	Inverse variance weighted	9	rs1000177, rs10197246, rs114489105, rs148587110, rs292441, rs4916723, rs529507, rs6964453, rs78186432	0.0283675	0.359462	1.02634	0.970829	1.08502	no_pass
asd_noID	ROBO1:Q9Y6N7:OID20734:v1:Inflammation	ROBO1	Inverse variance weighted	9	rs1000177, rs10197246, rs114489105, rs148587110, rs292441, rs4916723, rs529507, rs6964453, rs78186432	0.0285483	0.0569464	1.05585	0.998395	1.11662	no_pass
asd_noID	RPA2:P15927:OID30453:v1:Inflammation_II	RPA2	Inverse variance weighted	9	rs1000177, rs10197246, rs114489105, rs148587110, rs292441, rs4916723, rs529507, rs6964453, rs78186432	0.0281808	0.879258	0.995728	0.942221	1.05227	no_pass
asd_noID	S100A13:Q99584:OID30529:v1:Inflammation_II	S100A13	Inverse variance weighted	9	rs1000177, rs10197246, rs114489105, rs148587110, rs292441, rs4916723, rs529507, rs6964453, rs78186432	0.0267953	0.342459	1.02576	0.973282	1.08108	no_pass
asd_noID	SAA4:P35542:OID30726:v1:Inflammation_II	SAA4	Inverse variance weighted	9	rs1000177, rs10197246, rs114489105, rs148587110, rs292441, rs4916723, rs529507, rs6964453, rs78186432	0.0341285	0.979495	0.999123	0.934476	1.06824	no_pass
asd_noID	SAMD9L:Q8IVG5:OID20536:v1:Inflammation	SAMD9L	Inverse variance weighted	9	rs1000177, rs10197246, rs114489105, rs148587110, rs292441, rs4916723, rs529507, rs6964453, rs78186432	0.0269146	0.475469	1.01939	0.96701	1.07461	no_pass
asd_noID	SCG3:Q8WXD2:OID20728:v1:Inflammation	SCG3	Inverse variance weighted	9	rs1000177, rs10197246, rs114489105, rs148587110, rs292441, rs4916723, rs529507, rs6964453, rs78186432	0.0239294	0.474041	0.983014	0.937974	1.03022	no_pass
asd_noID	SCGB1A1:P11684:OID20688:v1:Inflammation	SCGB1A1	Inverse variance weighted	9	rs1000177, rs10197246, rs114489105, rs148587110, rs292441, rs4916723, rs529507, rs6964453, rs78186432	0.0355191	0.317384	0.965109	0.900206	1.03469	no_pass
asd_noID	SCGB3A1:Q96QR1:OID30577:v1:Inflammation_II	SCGB3A1	Inverse variance weighted	9	rs1000177, rs10197246, rs114489105, rs148587110, rs292441, rs4916723, rs529507, rs6964453, rs78186432	0.0316522	0.420616	1.02582	0.964113	1.09147	no_pass
asd_noID	SCGB3A2:Q96PL1:OID20723:v1:Inflammation	SCGB3A2	Inverse variance weighted	9	rs1000177, rs10197246, rs114489105, rs148587110, rs292441, rs4916723, rs529507, rs6964453, rs78186432	0.0295247	0.45207	1.02245	0.964962	1.08336	no_pass
asd_noID	SCGN:O76038:OID20457:v1:Inflammation	SCGN	Inverse variance weighted	9	rs1000177, rs10197246, rs114489105, rs148587110, rs292441, rs4916723, rs529507, rs6964453, rs78186432	0.0303742	0.620703	1.01514	0.956473	1.07741	no_pass
asd_noID	SCRIB:Q14160:OID30558:v1:Inflammation_II	SCRIB	Inverse variance weighted	9	rs1000177, rs10197246, rs114489105, rs148587110, rs292441, rs4916723, rs529507, rs6964453, rs78186432	0.0287231	0.883526	1.00422	0.949244	1.06237	no_pass
asd_noID	SCRN1:Q12765:OID20542:v1:Inflammation	SCRN1	Inverse variance weighted	9	rs1000177, rs10197246, rs114489105, rs148587110, rs292441, rs4916723, rs529507, rs6964453, rs78186432	0.0273978	0.460199	0.97997	0.928733	1.03403	no_pass
asd_noID	SDK2:Q58EX2:OID30662:v1:Inflammation_II	SDK2	Inverse variance weighted	9	rs1000177, rs10197246, rs114489105, rs148587110, rs292441, rs4916723, rs529507, rs6964453, rs78186432	0.0380112	0.892446	1.00515	0.932988	1.0829	no_pass
asd_noID	SELENOP:P49908:OID30745:v1:Inflammation_II	SELENOP	Inverse variance weighted	9	rs1000177, rs10197246, rs114489105, rs148587110, rs292441, rs4916723, rs529507, rs6964453, rs78186432	0.0274862	0.620693	0.98649	0.934751	1.04109	no_pass
asd_noID	SELL:P14151:OID30752:v1:Inflammation_II	SELL	Inverse variance weighted	9	rs1000177, rs10197246, rs114489105, rs148587110, rs292441, rs4916723, rs529507, rs6964453, rs78186432	0.0253567	0.442569	1.01966	0.970224	1.07162	no_pass
asd_noID	SELPLG:Q14242:OID20560:v1:Inflammation	SELPLG	Inverse variance weighted	9	rs1000177, rs10197246, rs114489105, rs148587110, rs292441, rs4916723, rs529507, rs6964453, rs78186432	0.0337848	0.723753	0.98813	0.924817	1.05578	no_pass
asd_noID	SEMA3G:Q9NS98:OID30599:v1:Inflammation_II	SEMA3G	Inverse variance weighted	9	rs1000177, rs10197246, rs114489105, rs148587110, rs292441, rs4916723, rs529507, rs6964453, rs78186432	0.0296091	0.651563	1.01346	0.95632	1.07402	no_pass
asd_noID	SEMA6C:Q9H3T2:OID30531:v1:Inflammation_II	SEMA6C	Inverse variance weighted	9	rs1000177, rs10197246, rs114489105, rs148587110, rs292441, rs4916723, rs529507, rs6964453, rs78186432	0.0282207	0.758433	0.991359	0.938013	1.04774	no_pass
asd_noID	SERPINA1:P01009:OID30750:v1:Inflammation_II	SERPINA1	Inverse variance weighted	9	rs1000177, rs10197246, rs114489105, rs148587110, rs292441, rs4916723, rs529507, rs6964453, rs78186432	0.0276454	0.260844	0.969394	0.918265	1.02337	no_pass
asd_noID	SERPINA3:P01011:OID30786:v1:Inflammation_II	SERPINA3	Inverse variance weighted	9	rs1000177, rs10197246, rs114489105, rs148587110, rs292441, rs4916723, rs529507, rs6964453, rs78186432	0.026622	0.777218	0.992496	0.942036	1.04566	no_pass
asd_noID	SERPINA4:P29622:OID30774:v1:Inflammation_II	SERPINA4	Inverse variance weighted	9	rs1000177, rs10197246, rs114489105, rs148587110, rs292441, rs4916723, rs529507, rs6964453, rs78186432	0.0250023	0.869825	0.995911	0.948283	1.04593	no_pass
asd_noID	SERPINA5:P05154:OID30763:v1:Inflammation_II	SERPINA5	Inverse variance weighted	9	rs1000177, rs10197246, rs114489105, rs148587110, rs292441, rs4916723, rs529507, rs6964453, rs78186432	0.0270353	0.0737716	1.04953	0.995361	1.10664	no_pass
asd_noID	SERPINA6:P08185:OID30743:v1:Inflammation_II	SERPINA6	Inverse variance weighted	9	rs1000177, rs10197246, rs114489105, rs148587110, rs292441, rs4916723, rs529507, rs6964453, rs78186432	0.0245081	0.165925	0.966616	0.921281	1.01418	no_pass
asd_noID	SERPINA7:P05543:OID30724:v1:Inflammation_II	SERPINA7	Inverse variance weighted	9	rs1000177, rs10197246, rs114489105, rs148587110, rs292441, rs4916723, rs529507, rs6964453, rs78186432	0.0359501	0.857793	1.00646	0.937986	1.07994	no_pass
asd_noID	SERPINB8:P50452:OID20630:v1:Inflammation	SERPINB8	Inverse variance weighted	9	rs1000177, rs10197246, rs114489105, rs148587110, rs292441, rs4916723, rs529507, rs6964453, rs78186432	0.0277638	0.393243	1.02399	0.969753	1.08125	no_pass
asd_noID	SERPINC1:P01008:OID30789:v1:Inflammation_II	SERPINC1	Inverse variance weighted	9	rs1000177, rs10197246, rs114489105, rs148587110, rs292441, rs4916723, rs529507, rs6964453, rs78186432	0.0366891	0.215568	0.955581	0.889277	1.02683	no_pass
asd_noID	SERPIND1:P05546:OID30767:v1:Inflammation_II	SERPIND1	Inverse variance weighted	9	rs1000177, rs10197246, rs114489105, rs148587110, rs292441, rs4916723, rs529507, rs6964453, rs78186432	0.0391025	0.828708	1.0085	0.934092	1.08883	no_pass
asd_noID	SERPINF1:P36955:OID30757:v1:Inflammation_II	SERPINF1	Inverse variance weighted	9	rs1000177, rs10197246, rs114489105, rs148587110, rs292441, rs4916723, rs529507, rs6964453, rs78186432	0.0308059	0.0148309	1.07795	1.01479	1.14504	no_pass
asd_noID	SERPINF2:P08697:OID30779:v1:Inflammation_II	SERPINF2	Inverse variance weighted	9	rs1000177, rs10197246, rs114489105, rs148587110, rs292441, rs4916723, rs529507, rs6964453, rs78186432	0.026839	0.329182	0.974151	0.924231	1.02677	no_pass
asd_noID	SERPING1:P05155:OID30777:v1:Inflammation_II	SERPING1	Inverse variance weighted	9	rs1000177, rs10197246, rs114489105, rs148587110, rs292441, rs4916723, rs529507, rs6964453, rs78186432	0.0264617	0.857265	1.00477	0.953987	1.05826	no_pass
asd_noID	SERPINI1:Q99574:OID30604:v1:Inflammation_II	SERPINI1	Inverse variance weighted	9	rs1000177, rs10197246, rs114489105, rs148587110, rs292441, rs4916723, rs529507, rs6964453, rs78186432	0.0284438	0.246574	1.03351	0.977466	1.09276	no_pass
asd_noID	SFRP4:Q6FHJ7:OID30648:v1:Inflammation_II	SFRP4	Inverse variance weighted	9	rs1000177, rs10197246, rs114489105, rs148587110, rs292441, rs4916723, rs529507, rs6964453, rs78186432	0.0311888	0.00867579	1.0853	1.02094	1.15372	no_pass
asd_noID	SH2D1A:O60880:OID20514:v1:Inflammation	SH2D1A	Inverse variance weighted	9	rs1000177, rs10197246, rs114489105, rs148587110, rs292441, rs4916723, rs529507, rs6964453, rs78186432	0.0342474	0.748618	1.01104	0.945397	1.08123	no_pass
asd_noID	SHBG:P04278:OID30685:v1:Inflammation_II	SHBG	Inverse variance weighted	9	rs1000177, rs10197246, rs114489105, rs148587110, rs292441, rs4916723, rs529507, rs6964453, rs78186432	0.0398527	0.392832	0.966519	0.893897	1.04504	no_pass
asd_noID	SHH:Q15465:OID30516:v1:Inflammation_II	SHH	Inverse variance weighted	9	rs1000177, rs10197246, rs114489105, rs148587110, rs292441, rs4916723, rs529507, rs6964453, rs78186432	0.0292701	0.689094	0.988358	0.933252	1.04672	no_pass
asd_noID	SHMT1:P34896:OID20714:v1:Inflammation	SHMT1	Inverse variance weighted	9	rs1000177, rs10197246, rs114489105, rs148587110, rs292441, rs4916723, rs529507, rs6964453, rs78186432	0.0275447	0.868519	0.995451	0.943134	1.05067	no_pass
asd_noID	SIGLEC10:Q96LC7:OID20537:v1:Inflammation	SIGLEC10	Inverse variance weighted	9	rs1000177, rs10197246, rs114489105, rs148587110, rs292441, rs4916723, rs529507, rs6964453, rs78186432	0.0419665	0.246024	1.04989	0.966987	1.1399	no_pass
asd_noID	SIGLEC1:Q9BZZ2:OID20690:v1:Inflammation	SIGLEC1	Inverse variance weighted	9	rs1000177, rs10197246, rs114489105, rs148587110, rs292441, rs4916723, rs529507, rs6964453, rs78186432	0.0319104	0.0963032	1.0545	0.990569	1.12256	no_pass
asd_noID	SIRPB1:O00241:OID20739:v1:Inflammation	SIRPB1	Inverse variance weighted	9	rs1000177, rs10197246, rs114489105, rs148587110, rs292441, rs4916723, rs529507, rs6964453, rs78186432	0.0344188	0.282059	1.03772	0.970022	1.11014	no_pass
asd_noID	SIRT1:Q96EB6:OID30439:v1:Inflammation_II	SIRT1	Inverse variance weighted	9	rs1000177, rs10197246, rs114489105, rs148587110, rs292441, rs4916723, rs529507, rs6964453, rs78186432	0.032105	0.347029	1.03065	0.967795	1.09759	no_pass
asd_noID	SIT1:Q9Y3P8:OID20462:v1:Inflammation	SIT1	Inverse variance weighted	9	rs1000177, rs10197246, rs114489105, rs148587110, rs292441, rs4916723, rs529507, rs6964453, rs78186432	0.0425342	0.378971	1.03813	0.955094	1.12839	no_pass
asd_noID	SKAP2:O75563:OID20761:v1:Inflammation	SKAP2	Inverse variance weighted	9	rs1000177, rs10197246, rs114489105, rs148587110, rs292441, rs4916723, rs529507, rs6964453, rs78186432	0.0302148	0.960902	1.00148	0.943896	1.06258	no_pass
asd_noID	SLAMF1:Q13291:OID20496:v1:Inflammation	SLAMF1	Inverse variance weighted	9	rs1000177, rs10197246, rs114489105, rs148587110, rs292441, rs4916723, rs529507, rs6964453, rs78186432	0.0408121	0.513744	1.02701	0.948057	1.11254	no_pass
asd_noID	SLAMF7:Q9NQ25:OID20602:v1:Inflammation	SLAMF7	Inverse variance weighted	9	rs1000177, rs10197246, rs114489105, rs148587110, rs292441, rs4916723, rs529507, rs6964453, rs78186432	0.0364518	0.584232	0.980251	0.91266	1.05285	no_pass
asd_noID	SLC39A5:Q6ZMH5:OID20539:v1:Inflammation	SLC39A5	Inverse variance weighted	9	rs1000177, rs10197246, rs114489105, rs148587110, rs292441, rs4916723, rs529507, rs6964453, rs78186432	0.0346262	0.1063	1.05752	0.988127	1.13178	no_pass
asd_noID	SLC9A3R1:O14745:OID30630:v1:Inflammation_II	SLC9A3R1	Inverse variance weighted	9	rs1000177, rs10197246, rs114489105, rs148587110, rs292441, rs4916723, rs529507, rs6964453, rs78186432	0.0277329	0.537731	1.01724	0.96342	1.07406	no_pass
asd_noID	SLITRK1:Q96PX8:OID30510:v1:Inflammation_II	SLITRK1	Inverse variance weighted	9	rs1000177, rs10197246, rs114489105, rs148587110, rs292441, rs4916723, rs529507, rs6964453, rs78186432	0.0275935	0.387886	0.976456	0.925049	1.03072	no_pass
asd_noID	SMOC2:Q9H3U7:OID20730:v1:Inflammation	SMOC2	Inverse variance weighted	9	rs1000177, rs10197246, rs114489105, rs148587110, rs292441, rs4916723, rs529507, rs6964453, rs78186432	0.024351	0.0401351	1.05125	1.00225	1.10264	no_pass
asd_noID	SMPD3:Q9NY59:OID30477:v1:Inflammation_II	SMPD3	Inverse variance weighted	9	rs1000177, rs10197246, rs114489105, rs148587110, rs292441, rs4916723, rs529507, rs6964453, rs78186432	0.0339283	0.766748	1.01011	0.945128	1.07957	no_pass
asd_noID	SMPDL3A:Q92484:OID20676:v1:Inflammation	SMPDL3A	Inverse variance weighted	9	rs1000177, rs10197246, rs114489105, rs148587110, rs292441, rs4916723, rs529507, rs6964453, rs78186432	0.0220216	0.964416	0.999018	0.956815	1.04308	no_pass
asd_noID	SNCA:P37840:OID30645:v1:Inflammation_II	SNCA	Inverse variance weighted	9	rs1000177, rs10197246, rs114489105, rs148587110, rs292441, rs4916723, rs529507, rs6964453, rs78186432	0.0283287	0.675632	1.01192	0.957269	1.0697	no_pass
asd_noID	SNX15:Q9NRS6:OID30644:v1:Inflammation_II	SNX15	Inverse variance weighted	9	rs1000177, rs10197246, rs114489105, rs148587110, rs292441, rs4916723, rs529507, rs6964453, rs78186432	0.0286282	0.96763	1.00116	0.946533	1.05894	no_pass
asd_noID	SOD3:P08294:OID30683:v1:Inflammation_II	SOD3	Inverse variance weighted	9	rs1000177, rs10197246, rs114489105, rs148587110, rs292441, rs4916723, rs529507, rs6964453, rs78186432	0.0276531	0.282281	0.970705	0.919493	1.02477	no_pass
asd_noID	SPART:Q8N0X7:OID30656:v1:Inflammation_II	SPART	Inverse variance weighted	9	rs1000177, rs10197246, rs114489105, rs148587110, rs292441, rs4916723, rs529507, rs6964453, rs78186432	0.0299868	0.571597	1.01711	0.959051	1.07868	no_pass
asd_noID	SPINK2:P20155:OID30627:v1:Inflammation_II	SPINK2	Inverse variance weighted	9	rs1000177, rs10197246, rs114489105, rs148587110, rs292441, rs4916723, rs529507, rs6964453, rs78186432	0.0247082	0.327008	1.02451	0.976081	1.07535	no_pass
asd_noID	SPINK4:O60575:OID20509:v1:Inflammation	SPINK4	Inverse variance weighted	9	rs1000177, rs10197246, rs114489105, rs148587110, rs292441, rs4916723, rs529507, rs6964453, rs78186432	0.0303973	0.619508	0.98502	0.928047	1.04549	no_pass
asd_noID	SPINT2:O43291:OID20720:v1:Inflammation	SPINT2	Inverse variance weighted	9	rs1000177, rs10197246, rs114489105, rs148587110, rs292441, rs4916723, rs529507, rs6964453, rs78186432	0.0278308	0.170339	0.96256	0.91146	1.01652	no_pass
asd_noID	SPON1:Q9HCB6:OID20759:v1:Inflammation	SPON1	Inverse variance weighted	9	rs1000177, rs10197246, rs114489105, rs148587110, rs292441, rs4916723, rs529507, rs6964453, rs78186432	0.0251672	0.206421	1.03231	0.982623	1.08451	no_pass
asd_noID	SPRED2:Q7Z698:OID30423:v1:Inflammation_II	SPRED2	Inverse variance weighted	9	rs1000177, rs10197246, rs114489105, rs148587110, rs292441, rs4916723, rs529507, rs6964453, rs78186432	0.0308041	0.471359	0.978057	0.920753	1.03893	no_pass
asd_noID	SPRY2:O43597:OID20475:v1:Inflammation	SPRY2	Inverse variance weighted	9	rs1000177, rs10197246, rs114489105, rs148587110, rs292441, rs4916723, rs529507, rs6964453, rs78186432	0.0297711	0.917459	0.996919	0.940412	1.05682	no_pass
asd_noID	SRPK2:P78362:OID20502:v1:Inflammation	SRPK2	Inverse variance weighted	9	rs1000177, rs10197246, rs114489105, rs148587110, rs292441, rs4916723, rs529507, rs6964453, rs78186432	0.0272762	0.875838	1.00427	0.951991	1.05942	no_pass
asd_noID	SSBP1:Q04837:OID30468:v1:Inflammation_II	SSBP1	Inverse variance weighted	9	rs1000177, rs10197246, rs114489105, rs148587110, rs292441, rs4916723, rs529507, rs6964453, rs78186432	0.0283051	0.647001	1.01305	0.958375	1.07084	no_pass
asd_noID	ST13:P50502:OID30624:v1:Inflammation_II	ST13	Inverse variance weighted	9	rs1000177, rs10197246, rs114489105, rs148587110, rs292441, rs4916723, rs529507, rs6964453, rs78186432	0.0329726	0.922197	1.00323	0.940441	1.0702	no_pass
asd_noID	ST8SIA1:Q92185:OID30442:v1:Inflammation_II	ST8SIA1	Inverse variance weighted	9	rs1000177, rs10197246, rs114489105, rs148587110, rs292441, rs4916723, rs529507, rs6964453, rs78186432	0.028213	0.712354	1.01046	0.956097	1.06791	no_pass
asd_noID	STAT2:P52630:OID30536:v1:Inflammation_II	STAT2	Inverse variance weighted	9	rs1000177, rs10197246, rs114489105, rs148587110, rs292441, rs4916723, rs529507, rs6964453, rs78186432	0.027737	0.262646	1.03156	0.976975	1.08919	no_pass
asd_noID	STX5:Q13190:OID30432:v1:Inflammation_II	STX5	Inverse variance weighted	9	rs1000177, rs10197246, rs114489105, rs148587110, rs292441, rs4916723, rs529507, rs6964453, rs78186432	0.0280285	0.427841	1.02247	0.967817	1.08021	no_pass
asd_noID	STX7:O15400:OID30560:v1:Inflammation_II	STX7	Inverse variance weighted	9	rs1000177, rs10197246, rs114489105, rs148587110, rs292441, rs4916723, rs529507, rs6964453, rs78186432	0.0250121	0.561121	1.01464	0.966101	1.06562	no_pass
asd_noID	STX8:Q9UNK0:OID20531:v1:Inflammation	STX8	Inverse variance weighted	9	rs1000177, rs10197246, rs114489105, rs148587110, rs292441, rs4916723, rs529507, rs6964453, rs78186432	0.0273266	0.54403	1.01672	0.963695	1.07266	no_pass
asd_noID	SULT2A1:Q06520:OID20508:v1:Inflammation	SULT2A1	Inverse variance weighted	9	rs1000177, rs10197246, rs114489105, rs148587110, rs292441, rs4916723, rs529507, rs6964453, rs78186432	0.0362742	0.47218	1.02642	0.95598	1.10205	no_pass
asd_noID	SUMF1:Q8NBK3:OID30486:v1:Inflammation_II	SUMF1	Inverse variance weighted	9	rs1000177, rs10197246, rs114489105, rs148587110, rs292441, rs4916723, rs529507, rs6964453, rs78186432	0.0283098	0.646146	1.01308	0.958401	1.07088	no_pass
asd_noID	SUSD5:O60279:OID30650:v1:Inflammation_II	SUSD5	Inverse variance weighted	9	rs1000177, rs10197246, rs114489105, rs148587110, rs292441, rs4916723, rs529507, rs6964453, rs78186432	0.0230371	0.449192	1.01759	0.972662	1.06459	no_pass
asd_noID	SYAP1:Q96A49:OID30636:v1:Inflammation_II	SYAP1	Inverse variance weighted	9	rs1000177, rs10197246, rs114489105, rs148587110, rs292441, rs4916723, rs529507, rs6964453, rs78186432	0.0277501	0.0996357	1.04675	0.991341	1.10526	no_pass
asd_noID	TANK:Q92844:OID20474:v1:Inflammation	TANK	Inverse variance weighted	9	rs1000177, rs10197246, rs114489105, rs148587110, rs292441, rs4916723, rs529507, rs6964453, rs78186432	0.0275843	0.805544	0.993232	0.940959	1.04841	no_pass
asd_noID	TBC1D5:Q92609:OID20521:v1:Inflammation	TBC1D5	Inverse variance weighted	9	rs1000177, rs10197246, rs114489105, rs148587110, rs292441, rs4916723, rs529507, rs6964453, rs78186432	0.027037	0.931201	0.997669	0.946176	1.05196	no_pass
asd_noID	TBCA:O75347:OID30616:v1:Inflammation_II	TBCA	Inverse variance weighted	9	rs1000177, rs10197246, rs114489105, rs148587110, rs292441, rs4916723, rs529507, rs6964453, rs78186432	0.0280514	0.65753	1.01251	0.958347	1.06974	no_pass
asd_noID	TCN1:P20061:OID30687:v1:Inflammation_II	TCN1	Inverse variance weighted	9	rs1000177, rs10197246, rs114489105, rs148587110, rs292441, rs4916723, rs529507, rs6964453, rs78186432	0.0243446	0.431266	1.01934	0.971848	1.06916	no_pass
asd_noID	TERF1:P54274:OID30480:v1:Inflammation_II	TERF1	Inverse variance weighted	9	rs1000177, rs10197246, rs114489105, rs148587110, rs292441, rs4916723, rs529507, rs6964453, rs78186432	0.0283115	0.114284	0.956274	0.904656	1.01084	no_pass
asd_noID	TF:P02787:OID30783:v1:Inflammation_II	TF	Inverse variance weighted	9	rs1000177, rs10197246, rs114489105, rs148587110, rs292441, rs4916723, rs529507, rs6964453, rs78186432	0.0265379	0.169123	1.03716	0.984596	1.09254	no_pass
asd_noID	TFF2:Q03403:OID20787:v1:Inflammation	TFF2	Inverse variance weighted	9	rs1000177, rs10197246, rs114489105, rs148587110, rs292441, rs4916723, rs529507, rs6964453, rs78186432	0.0320489	0.783992	1.00882	0.947403	1.07423	no_pass
asd_noID	TGFA:P01135:OID20600:v1:Inflammation	TGFA	Inverse variance weighted	9	rs1000177, rs10197246, rs114489105, rs148587110, rs292441, rs4916723, rs529507, rs6964453, rs78186432	0.0318192	0.547721	1.01931	0.957685	1.08491	no_pass
asd_noID	TGFB1:P01137:OID20621:v1:Inflammation	TGFB1	Inverse variance weighted	9	rs1000177, rs10197246, rs114489105, rs148587110, rs292441, rs4916723, rs529507, rs6964453, rs78186432	0.026982	0.183313	1.03656	0.983162	1.09285	no_pass
asd_noID	TGFBR1:P36897:OID30502:v1:Inflammation_II	TGFBR1	Inverse variance weighted	9	rs1000177, rs10197246, rs114489105, rs148587110, rs292441, rs4916723, rs529507, rs6964453, rs78186432	0.0281404	0.549522	0.9833	0.930534	1.03906	no_pass
asd_noID	TGOLN2:O43493:OID30691:v1:Inflammation_II	TGOLN2	Inverse variance weighted	9	rs1000177, rs10197246, rs114489105, rs148587110, rs292441, rs4916723, rs529507, rs6964453, rs78186432	0.0238627	0.231676	1.02895	0.981935	1.07822	no_pass
asd_noID	THSD1:Q9NS62:OID30476:v1:Inflammation_II	THSD1	Inverse variance weighted	9	rs1000177, rs10197246, rs114489105, rs148587110, rs292441, rs4916723, rs529507, rs6964453, rs78186432	0.028252	0.542827	0.982954	0.930004	1.03892	no_pass
asd_noID	TIMP3:P35625:OID20684:v1:Inflammation	TIMP3	Inverse variance weighted	9	rs1000177, rs10197246, rs114489105, rs148587110, rs292441, rs4916723, rs529507, rs6964453, rs78186432	0.0261455	0.975614	0.999201	0.949287	1.05174	no_pass
asd_noID	TLR1:Q15399:OID30532:v1:Inflammation_II	TLR1	Inverse variance weighted	9	rs1000177, rs10197246, rs114489105, rs148587110, rs292441, rs4916723, rs529507, rs6964453, rs78186432	0.0268515	0.134358	0.960597	0.911349	1.01251	no_pass
asd_noID	TLR3:O15455:OID20612:v1:Inflammation	TLR3	Inverse variance weighted	9	rs1000177, rs10197246, rs114489105, rs148587110, rs292441, rs4916723, rs529507, rs6964453, rs78186432	0.0156132	0.642564	1.00727	0.976915	1.03857	no_pass
asd_noID	TLR4:O00206:OID30428:v1:Inflammation_II	TLR4	Inverse variance weighted	9	rs1000177, rs10197246, rs114489105, rs148587110, rs292441, rs4916723, rs529507, rs6964453, rs78186432	0.0281293	0.91939	1.00285	0.949057	1.05969	no_pass
asd_noID	TNF:P01375:OID20473:v1:Inflammation	TNF	Inverse variance weighted	9	rs1000177, rs10197246, rs114489105, rs148587110, rs292441, rs4916723, rs529507, rs6964453, rs78186432	0.0273793	0.525401	1.01754	0.964374	1.07364	no_pass
asd_noID	TNFAIP8:O95379:OID20433:v1:Inflammation	TNFAIP8	Inverse variance weighted	9	rs1000177, rs10197246, rs114489105, rs148587110, rs292441, rs4916723, rs529507, rs6964453, rs78186432	0.0283058	0.0900427	0.95315	0.90171	1.00752	no_pass
asd_noID	TNFAIP8L2:Q6P589:OID30629:v1:Inflammation_II	TNFAIP8L2	Inverse variance weighted	9	rs1000177, rs10197246, rs114489105, rs148587110, rs292441, rs4916723, rs529507, rs6964453, rs78186432	0.0276685	0.797159	1.00714	0.953974	1.06326	no_pass
asd_noID	TNFRSF11A:Q9Y6Q6:OID20646:v1:Inflammation	TNFRSF11A	Inverse variance weighted	9	rs1000177, rs10197246, rs114489105, rs148587110, rs292441, rs4916723, rs529507, rs6964453, rs78186432	0.0312275	0.315566	1.03184	0.970576	1.09696	no_pass
asd_noID	TNFRSF11B:O00300:OID20735:v1:Inflammation	TNFRSF11B	Inverse variance weighted	9	rs1000177, rs10197246, rs114489105, rs148587110, rs292441, rs4916723, rs529507, rs6964453, rs78186432	0.0246749	0.207163	1.03161	0.98291	1.08273	no_pass
asd_noID	TNFRSF13B:O14836:OID20702:v1:Inflammation	TNFRSF13B	Inverse variance weighted	9	rs1000177, rs10197246, rs114489105, rs148587110, rs292441, rs4916723, rs529507, rs6964453, rs78186432	0.039077	0.0872533	1.06911	0.990281	1.15421	no_pass
asd_noID	TNFRSF13C:Q96RJ3:OID20480:v1:Inflammation	TNFRSF13C	Inverse variance weighted	9	rs1000177, rs10197246, rs114489105, rs148587110, rs292441, rs4916723, rs529507, rs6964453, rs78186432	0.0264139	0.00799418	1.07257	1.01845	1.12956	no_pass
asd_noID	TNFRSF14:Q92956:OID20783:v1:Inflammation	TNFRSF14	Inverse variance weighted	9	rs1000177, rs10197246, rs114489105, rs148587110, rs292441, rs4916723, rs529507, rs6964453, rs78186432	0.0373269	0.291132	1.04019	0.966807	1.11914	no_pass
asd_noID	TNFRSF17:Q02223:OID30589:v1:Inflammation_II	TNFRSF17	Inverse variance weighted	9	rs1000177, rs10197246, rs114489105, rs148587110, rs292441, rs4916723, rs529507, rs6964453, rs78186432	0.0273453	0.677298	1.01144	0.958662	1.06713	no_pass
asd_noID	TNFRSF4:P43489:OID20653:v1:Inflammation	TNFRSF4	Inverse variance weighted	9	rs1000177, rs10197246, rs114489105, rs148587110, rs292441, rs4916723, rs529507, rs6964453, rs78186432	0.0341191	0.00483409	1.10092	1.0297	1.17706	no_pass
asd_noID	TNFSF10:P50591:OID20611:v1:Inflammation	TNFSF10	Inverse variance weighted	9	rs1000177, rs10197246, rs114489105, rs148587110, rs292441, rs4916723, rs529507, rs6964453, rs78186432	0.0257188	0.812031	1.00613	0.956674	1.05815	no_pass
asd_noID	TNFSF11:O14788:OID20592:v1:Inflammation	TNFSF11	Inverse variance weighted	9	rs1000177, rs10197246, rs114489105, rs148587110, rs292441, rs4916723, rs529507, rs6964453, rs78186432	0.0268271	0.240489	0.969002	0.919367	1.02132	no_pass
asd_noID	TNFSF12:O43508:OID20624:v1:Inflammation	TNFSF12	Inverse variance weighted	9	rs1000177, rs10197246, rs114489105, rs148587110, rs292441, rs4916723, rs529507, rs6964453, rs78186432	0.026247	0.0652159	0.952759	0.904984	1.00306	no_pass
asd_noID	TNFSF13:O75888:OID20733:v1:Inflammation	TNFSF13	Inverse variance weighted	9	rs1000177, rs10197246, rs114489105, rs148587110, rs292441, rs4916723, rs529507, rs6964453, rs78186432	0.0253769	0.437247	0.980479	0.932904	1.03048	no_pass
asd_noID	TOP2B:Q02880:OID30559:v1:Inflammation_II	TOP2B	Inverse variance weighted	9	rs1000177, rs10197246, rs114489105, rs148587110, rs292441, rs4916723, rs529507, rs6964453, rs78186432	0.0274474	0.465618	1.02023	0.966793	1.07662	no_pass
asd_noID	TP53BP1:Q12888:OID30470:v1:Inflammation_II	TP53BP1	Inverse variance weighted	9	rs1000177, rs10197246, rs114489105, rs148587110, rs292441, rs4916723, rs529507, rs6964453, rs78186432	0.0278721	0.258266	0.968982	0.917467	1.02339	no_pass
asd_noID	TP53I3:Q53FA7:OID30632:v1:Inflammation_II	TP53I3	Inverse variance weighted	9	rs1000177, rs10197246, rs114489105, rs148587110, rs292441, rs4916723, rs529507, rs6964453, rs78186432	0.0271114	0.0998516	1.04562	0.991512	1.10269	no_pass
asd_noID	TPD52L2:O43399:OID30609:v1:Inflammation_II	TPD52L2	Inverse variance weighted	9	rs1000177, rs10197246, rs114489105, rs148587110, rs292441, rs4916723, rs529507, rs6964453, rs78186432	0.0278448	0.473884	1.02014	0.965959	1.07736	no_pass
asd_noID	TPP1:O14773:OID20750:v1:Inflammation	TPP1	Inverse variance weighted	9	rs1000177, rs10197246, rs114489105, rs148587110, rs292441, rs4916723, rs529507, rs6964453, rs78186432	0.0270276	0.421146	1.02198	0.969251	1.07758	no_pass
asd_noID	TPSAB1:Q15661:OID20642:v1:Inflammation	TPSAB1	Inverse variance weighted	9	rs1000177, rs10197246, rs114489105, rs148587110, rs292441, rs4916723, rs529507, rs6964453, rs78186432	0.0187022	0.00975194	1.04952	1.01175	1.08871	no_pass
asd_noID	TPSG1:Q9NRR2:OID30424:v1:Inflammation_II	TPSG1	Inverse variance weighted	9	rs1000177, rs10197246, rs114489105, rs148587110, rs292441, rs4916723, rs529507, rs6964453, rs78186432	0.0288618	0.206957	0.964232	0.911201	1.02035	no_pass
asd_noID	TPT1:P13693:OID20476:v1:Inflammation	TPT1	Inverse variance weighted	9	rs1000177, rs10197246, rs114489105, rs148587110, rs292441, rs4916723, rs529507, rs6964453, rs78186432	0.0313832	0.849096	1.00599	0.945974	1.06981	no_pass
asd_noID	TRAF2:Q12933:OID20507:v1:Inflammation	TRAF2	Inverse variance weighted	9	rs1000177, rs10197246, rs114489105, rs148587110, rs292441, rs4916723, rs529507, rs6964453, rs78186432	0.0283765	0.565679	1.01643	0.961445	1.07457	no_pass
asd_noID	TRAF3:Q13114-2:OID30479:v1:Inflammation_II	TRAF3	Inverse variance weighted	9	rs1000177, rs10197246, rs114489105, rs148587110, rs292441, rs4916723, rs529507, rs6964453, rs78186432	0.0276128	0.544246	0.983395	0.931587	1.03808	no_pass
asd_noID	TREM2:Q9NZC2:OID20731:v1:Inflammation	TREM2	Inverse variance weighted	9	rs1000177, rs10197246, rs114489105, rs148587110, rs292441, rs4916723, rs529507, rs6964453, rs78186432	0.0306399	0.320373	1.03091	0.970826	1.09472	no_pass
asd_noID	TREML1:Q86YW5:OID30682:v1:Inflammation_II	TREML1	Inverse variance weighted	9	rs1000177, rs10197246, rs114489105, rs148587110, rs292441, rs4916723, rs529507, rs6964453, rs78186432	0.033819	0.953915	1.00196	0.937695	1.07062	no_pass
asd_noID	TRIM21:P19474:OID20533:v1:Inflammation	TRIM21	Inverse variance weighted	9	rs1000177, rs10197246, rs114489105, rs148587110, rs292441, rs4916723, rs529507, rs6964453, rs78186432	0.0281804	0.819394	1.00646	0.952372	1.06361	no_pass
asd_noID	TRIM5:Q9C035:OID20526:v1:Inflammation	TRIM5	Inverse variance weighted	9	rs1000177, rs10197246, rs114489105, rs148587110, rs292441, rs4916723, rs529507, rs6964453, rs78186432	0.026713	0.852469	1.00498	0.953716	1.059	no_pass
asd_noID	TSC1:Q92574:OID30478:v1:Inflammation_II	TSC1	Inverse variance weighted	9	rs1000177, rs10197246, rs114489105, rs148587110, rs292441, rs4916723, rs529507, rs6964453, rs78186432	0.0280847	0.891328	0.99617	0.942817	1.05254	no_pass
asd_noID	TSPYL1:Q9H0U9:OID30512:v1:Inflammation_II	TSPYL1	Inverse variance weighted	9	rs1000177, rs10197246, rs114489105, rs148587110, rs292441, rs4916723, rs529507, rs6964453, rs78186432	0.0278574	0.555528	1.01656	0.962541	1.07361	no_pass
asd_noID	TTR:P02766:OID30782:v1:Inflammation_II	TTR	Inverse variance weighted	9	rs1000177, rs10197246, rs114489105, rs148587110, rs292441, rs4916723, rs529507, rs6964453, rs78186432	0.0392408	0.197649	0.950703	0.880324	1.02671	no_pass
asd_noID	TXN:P10599:OID30670:v1:Inflammation_II	TXN	Inverse variance weighted	9	rs1000177, rs10197246, rs114489105, rs148587110, rs292441, rs4916723, rs529507, rs6964453, rs78186432	0.027308	0.780504	0.992419	0.940698	1.04698	no_pass
asd_noID	TYRP1:P17643:OID30517:v1:Inflammation_II	TYRP1	Inverse variance weighted	9	rs1000177, rs10197246, rs114489105, rs148587110, rs292441, rs4916723, rs529507, rs6964453, rs78186432	0.0280356	0.820064	0.993643	0.940516	1.04977	no_pass
asd_noID	UBE2Z:Q9H832:OID30427:v1:Inflammation_II	UBE2Z	Inverse variance weighted	9	rs1000177, rs10197246, rs114489105, rs148587110, rs292441, rs4916723, rs529507, rs6964453, rs78186432	0.0359803	0.788683	1.00969	0.940938	1.08347	no_pass
asd_noID	UBXN1:Q04323:OID30654:v1:Inflammation_II	UBXN1	Inverse variance weighted	9	rs1000177, rs10197246, rs114489105, rs148587110, rs292441, rs4916723, rs529507, rs6964453, rs78186432	0.0273613	0.458331	1.0205	0.967212	1.07672	no_pass
asd_noID	UNC5D:Q6UXZ4:OID30447:v1:Inflammation_II	UNC5D	Inverse variance weighted	9	rs1000177, rs10197246, rs114489105, rs148587110, rs292441, rs4916723, rs529507, rs6964453, rs78186432	0.0281423	0.438313	0.978425	0.925917	1.03391	no_pass
asd_noID	UROD:P06132:OID30603:v1:Inflammation_II	UROD	Inverse variance weighted	9	rs1000177, rs10197246, rs114489105, rs148587110, rs292441, rs4916723, rs529507, rs6964453, rs78186432	0.0261489	0.697213	1.01023	0.959755	1.06335	no_pass
asd_noID	VAMP8:Q9BV40:OID30555:v1:Inflammation_II	VAMP8	Inverse variance weighted	9	rs1000177, rs10197246, rs114489105, rs148587110, rs292441, rs4916723, rs529507, rs6964453, rs78186432	0.0286178	0.356777	1.02672	0.970718	1.08596	no_pass
asd_noID	VASH1:Q7L8A9:OID20516:v1:Inflammation	VASH1	Inverse variance weighted	9	rs1000177, rs10197246, rs114489105, rs148587110, rs292441, rs4916723, rs529507, rs6964453, rs78186432	0.0274982	0.833182	1.00581	0.953034	1.06151	no_pass
asd_noID	VASP:P50552:OID30692:v1:Inflammation_II	VASP	Inverse variance weighted	9	rs1000177, rs10197246, rs114489105, rs148587110, rs292441, rs4916723, rs529507, rs6964453, rs78186432	0.0315643	0.463562	1.02341	0.962011	1.08872	no_pass
asd_noID	VEGFA:P15692:OID20650:v1:Inflammation	VEGFA	Inverse variance weighted	9	rs1000177, rs10197246, rs114489105, rs148587110, rs292441, rs4916723, rs529507, rs6964453, rs78186432	0.033368	0.989774	0.999572	0.936291	1.06713	no_pass
asd_noID	VEGFB:P49765:OID30554:v1:Inflammation_II	VEGFB	Inverse variance weighted	9	rs1000177, rs10197246, rs114489105, rs148587110, rs292441, rs4916723, rs529507, rs6964453, rs78186432	0.0274786	0.81181	1.00656	0.953786	1.06226	no_pass
asd_noID	VEGFD:O43915:OID20662:v1:Inflammation	VEGFD	Inverse variance weighted	9	rs1000177, rs10197246, rs114489105, rs148587110, rs292441, rs4916723, rs529507, rs6964453, rs78186432	0.0271147	0.77741	1.00769	0.955539	1.0627	no_pass
asd_noID	VNN1:O95497:OID30711:v1:Inflammation_II	VNN1	Inverse variance weighted	9	rs1000177, rs10197246, rs114489105, rs148587110, rs292441, rs4916723, rs529507, rs6964453, rs78186432	0.0213414	0.0428892	1.04416	1.00138	1.08876	no_pass
asd_noID	VTI1A:Q96AJ9:OID30640:v1:Inflammation_II	VTI1A	Inverse variance weighted	9	rs1000177, rs10197246, rs114489105, rs148587110, rs292441, rs4916723, rs529507, rs6964453, rs78186432	0.0295367	0.24377	1.03503	0.97681	1.09672	no_pass
asd_noID	WAS:P42768:OID20479:v1:Inflammation	WAS	Inverse variance weighted	9	rs1000177, rs10197246, rs114489105, rs148587110, rs292441, rs4916723, rs529507, rs6964453, rs78186432	0.0377757	0.945016	0.997398	0.926218	1.07405	no_pass
asd_noID	WASL:O00401:OID30467:v1:Inflammation_II	WASL	Inverse variance weighted	9	rs1000177, rs10197246, rs114489105, rs148587110, rs292441, rs4916723, rs529507, rs6964453, rs78186432	0.0280024	0.688981	0.988855	0.936044	1.04464	no_pass
asd_noID	WFIKKN2:Q8TEU8:OID20785:v1:Inflammation	WFIKKN2	Inverse variance weighted	9	rs1000177, rs10197246, rs114489105, rs148587110, rs292441, rs4916723, rs529507, rs6964453, rs78186432	0.0313311	0.835658	0.993521	0.934346	1.05644	no_pass
asd_noID	WNT9A:O14904:OID20460:v1:Inflammation	WNT9A	Inverse variance weighted	9	rs1000177, rs10197246, rs114489105, rs148587110, rs292441, rs4916723, rs529507, rs6964453, rs78186432	0.0266742	0.208658	0.96702	0.917761	1.01892	no_pass
asd_noID	XIAP:P98170:OID30490:v1:Inflammation_II	XIAP	Inverse variance weighted	9	rs1000177, rs10197246, rs114489105, rs148587110, rs292441, rs4916723, rs529507, rs6964453, rs78186432	0.0320261	0.85848	1.00573	0.944537	1.07088	no_pass
asd_noID	YTHDF3:Q7Z739:OID20478:v1:Inflammation	YTHDF3	Inverse variance weighted	9	rs1000177, rs10197246, rs114489105, rs148587110, rs292441, rs4916723, rs529507, rs6964453, rs78186432	0.0277149	0.926665	0.997452	0.944715	1.05313	no_pass
asd_noID	YWHAQ:P27348:OID30605:v1:Inflammation_II	YWHAQ	Inverse variance weighted	9	rs1000177, rs10197246, rs114489105, rs148587110, rs292441, rs4916723, rs529507, rs6964453, rs78186432	0.0276184	0.694445	1.01091	0.957641	1.06714	no_pass
asd_noID	YY1:P25490:OID30446:v1:Inflammation_II	YY1	Inverse variance weighted	9	rs1000177, rs10197246, rs114489105, rs148587110, rs292441, rs4916723, rs529507, rs6964453, rs78186432	0.0282234	0.324069	0.972552	0.920213	1.02787	no_pass
asd_noID	ZBP1:Q9H171:OID30526:v1:Inflammation_II	ZBP1	Inverse variance weighted	9	rs1000177, rs10197246, rs114489105, rs148587110, rs292441, rs4916723, rs529507, rs6964453, rs78186432	0.0274518	0.445152	1.02118	0.967688	1.07763	no_pass
asd_noID	ZNF174:Q15697:OID30508:v1:Inflammation_II	ZNF174	Inverse variance weighted	9	rs1000177, rs10197246, rs114489105, rs148587110, rs292441, rs4916723, rs529507, rs6964453, rs78186432	0.0296269	0.74182	0.990287	0.93442	1.04949	no_pass
bipolar	A1BG:P04217:OID30771:v1:Inflammation_II	A1BG	Inverse variance weighted	52	rs10043984, rs10255167, rs10737496, rs10791849, rs10866641, rs10994415, rs11062170, rs112481526, rs113779084, rs115694474, rs11764361, rs12575685, rs12668848, rs12932628, rs13044225, rs13195402, rs13417268, rs1487445, rs17183814, rs174592, rs1998820, rs2011302, rs2126180, rs2273738, rs228768, rs2336147, rs237460, rs2693698, rs28455634, rs28565152, rs2953928, rs35306827, rs35958438, rs41315395, rs4331993, rs4447398, rs4619651, rs4790841, rs5758064, rs61554907, rs62489493, rs67712855, rs6887473, rs6946056, rs6954854, rs696366, rs6992333, rs7108878, rs7201930, rs748455, rs7707252, rs9834970	0.018004	0.945153	1.00124	0.966524	1.0372	no_pass
bipolar	ABO:P16442:OID30675:v1:Inflammation_II	ABO	Inverse variance weighted	52	rs10043984, rs10255167, rs10737496, rs10791849, rs10866641, rs10994415, rs11062170, rs112481526, rs113779084, rs115694474, rs11764361, rs12575685, rs12668848, rs12932628, rs13044225, rs13195402, rs13417268, rs1487445, rs17183814, rs174592, rs1998820, rs2011302, rs2126180, rs2273738, rs228768, rs2336147, rs237460, rs2693698, rs28455634, rs28565152, rs2953928, rs35306827, rs35958438, rs41315395, rs4331993, rs4447398, rs4619651, rs4790841, rs5758064, rs61554907, rs62489493, rs67712855, rs6887473, rs6946056, rs6954854, rs696366, rs6992333, rs7108878, rs7201930, rs748455, rs7707252, rs9834970	0.0116483	0.423515	1.00937	0.986583	1.03268	no_pass
bipolar	ACE:P12821:OID30696:v1:Inflammation_II	ACE	Inverse variance weighted	52	rs10043984, rs10255167, rs10737496, rs10791849, rs10866641, rs10994415, rs11062170, rs112481526, rs113779084, rs115694474, rs11764361, rs12575685, rs12668848, rs12932628, rs13044225, rs13195402, rs13417268, rs1487445, rs17183814, rs174592, rs1998820, rs2011302, rs2126180, rs2273738, rs228768, rs2336147, rs237460, rs2693698, rs28455634, rs28565152, rs2953928, rs35306827, rs35958438, rs41315395, rs4331993, rs4447398, rs4619651, rs4790841, rs5758064, rs61554907, rs62489493, rs67712855, rs6887473, rs6946056, rs6954854, rs696366, rs6992333, rs7108878, rs7201930, rs748455, rs7707252, rs9834970	0.0171454	0.972877	1.00058	0.967517	1.03478	no_pass
bipolar	ACHE:P22303:OID30585:v1:Inflammation_II	ACHE	Inverse variance weighted	52	rs10043984, rs10255167, rs10737496, rs10791849, rs10866641, rs10994415, rs11062170, rs112481526, rs113779084, rs115694474, rs11764361, rs12575685, rs12668848, rs12932628, rs13044225, rs13195402, rs13417268, rs1487445, rs17183814, rs174592, rs1998820, rs2011302, rs2126180, rs2273738, rs228768, rs2336147, rs237460, rs2693698, rs28455634, rs28565152, rs2953928, rs35306827, rs35958438, rs41315395, rs4331993, rs4447398, rs4619651, rs4790841, rs5758064, rs61554907, rs62489493, rs67712855, rs6887473, rs6946056, rs6954854, rs696366, rs6992333, rs7108878, rs7201930, rs748455, rs7707252, rs9834970	0.02226	0.0823213	1.03943	0.995057	1.08579	no_pass
bipolar	ACP1:P24666:OID30524:v1:Inflammation_II	ACP1	Inverse variance weighted	52	rs10043984, rs10255167, rs10737496, rs10791849, rs10866641, rs10994415, rs11062170, rs112481526, rs113779084, rs115694474, rs11764361, rs12575685, rs12668848, rs12932628, rs13044225, rs13195402, rs13417268, rs1487445, rs17183814, rs174592, rs1998820, rs2011302, rs2126180, rs2273738, rs228768, rs2336147, rs237460, rs2693698, rs28455634, rs28565152, rs2953928, rs35306827, rs35958438, rs41315395, rs4331993, rs4447398, rs4619651, rs4790841, rs5758064, rs61554907, rs62489493, rs67712855, rs6887473, rs6946056, rs6954854, rs696366, rs6992333, rs7108878, rs7201930, rs748455, rs7707252, rs9834970	0.0197886	0.0150974	1.04926	1.00934	1.09076	no_pass
bipolar	ACRV1:P26436:OID30513:v1:Inflammation_II	ACRV1	Inverse variance weighted	52	rs10043984, rs10255167, rs10737496, rs10791849, rs10866641, rs10994415, rs11062170, rs112481526, rs113779084, rs115694474, rs11764361, rs12575685, rs12668848, rs12932628, rs13044225, rs13195402, rs13417268, rs1487445, rs17183814, rs174592, rs1998820, rs2011302, rs2126180, rs2273738, rs228768, rs2336147, rs237460, rs2693698, rs28455634, rs28565152, rs2953928, rs35306827, rs35958438, rs41315395, rs4331993, rs4447398, rs4619651, rs4790841, rs5758064, rs61554907, rs62489493, rs67712855, rs6887473, rs6946056, rs6954854, rs696366, rs6992333, rs7108878, rs7201930, rs748455, rs7707252, rs9834970	0.0117189	0.547472	1.00707	0.984207	1.03047	no_pass
bipolar	ACTN4:O43707:OID20435:v1:Inflammation	ACTN4	Inverse variance weighted	52	rs10043984, rs10255167, rs10737496, rs10791849, rs10866641, rs10994415, rs11062170, rs112481526, rs113779084, rs115694474, rs11764361, rs12575685, rs12668848, rs12932628, rs13044225, rs13195402, rs13417268, rs1487445, rs17183814, rs174592, rs1998820, rs2011302, rs2126180, rs2273738, rs228768, rs2336147, rs237460, rs2693698, rs28455634, rs28565152, rs2953928, rs35306827, rs35958438, rs41315395, rs4331993, rs4447398, rs4619651, rs4790841, rs5758064, rs61554907, rs62489493, rs67712855, rs6887473, rs6946056, rs6954854, rs696366, rs6992333, rs7108878, rs7201930, rs748455, rs7707252, rs9834970	0.0184	0.0457077	0.963903	0.92976	0.9993	no_pass
bipolar	ACYP1:P07311:OID30642:v1:Inflammation_II	ACYP1	Inverse variance weighted	52	rs10043984, rs10255167, rs10737496, rs10791849, rs10866641, rs10994415, rs11062170, rs112481526, rs113779084, rs115694474, rs11764361, rs12575685, rs12668848, rs12932628, rs13044225, rs13195402, rs13417268, rs1487445, rs17183814, rs174592, rs1998820, rs2011302, rs2126180, rs2273738, rs228768, rs2336147, rs237460, rs2693698, rs28455634, rs28565152, rs2953928, rs35306827, rs35958438, rs41315395, rs4331993, rs4447398, rs4619651, rs4790841, rs5758064, rs61554907, rs62489493, rs67712855, rs6887473, rs6946056, rs6954854, rs696366, rs6992333, rs7108878, rs7201930, rs748455, rs7707252, rs9834970	0.0190618	0.566838	1.01098	0.973902	1.04946	no_pass
bipolar	ADA:P00813:OID20645:v1:Inflammation	ADA	Inverse variance weighted	52	rs10043984, rs10255167, rs10737496, rs10791849, rs10866641, rs10994415, rs11062170, rs112481526, rs113779084, rs115694474, rs11764361, rs12575685, rs12668848, rs12932628, rs13044225, rs13195402, rs13417268, rs1487445, rs17183814, rs174592, rs1998820, rs2011302, rs2126180, rs2273738, rs228768, rs2336147, rs237460, rs2693698, rs28455634, rs28565152, rs2953928, rs35306827, rs35958438, rs41315395, rs4331993, rs4447398, rs4619651, rs4790841, rs5758064, rs61554907, rs62489493, rs67712855, rs6887473, rs6946056, rs6954854, rs696366, rs6992333, rs7108878, rs7201930, rs748455, rs7707252, rs9834970	0.0179365	0.770288	1.00525	0.970525	1.04122	no_pass
bipolar	ADAM12:O43184:OID30491:v1:Inflammation_II	ADAM12	Inverse variance weighted	52	rs10043984, rs10255167, rs10737496, rs10791849, rs10866641, rs10994415, rs11062170, rs112481526, rs113779084, rs115694474, rs11764361, rs12575685, rs12668848, rs12932628, rs13044225, rs13195402, rs13417268, rs1487445, rs17183814, rs174592, rs1998820, rs2011302, rs2126180, rs2273738, rs228768, rs2336147, rs237460, rs2693698, rs28455634, rs28565152, rs2953928, rs35306827, rs35958438, rs41315395, rs4331993, rs4447398, rs4619651, rs4790841, rs5758064, rs61554907, rs62489493, rs67712855, rs6887473, rs6946056, rs6954854, rs696366, rs6992333, rs7108878, rs7201930, rs748455, rs7707252, rs9834970	0.0180808	0.968825	0.999294	0.9645	1.03534	no_pass
bipolar	ADAM23:O75077:OID20651:v1:Inflammation	ADAM23	Inverse variance weighted	52	rs10043984, rs10255167, rs10737496, rs10791849, rs10866641, rs10994415, rs11062170, rs112481526, rs113779084, rs115694474, rs11764361, rs12575685, rs12668848, rs12932628, rs13044225, rs13195402, rs13417268, rs1487445, rs17183814, rs174592, rs1998820, rs2011302, rs2126180, rs2273738, rs228768, rs2336147, rs237460, rs2693698, rs28455634, rs28565152, rs2953928, rs35306827, rs35958438, rs41315395, rs4331993, rs4447398, rs4619651, rs4790841, rs5758064, rs61554907, rs62489493, rs67712855, rs6887473, rs6946056, rs6954854, rs696366, rs6992333, rs7108878, rs7201930, rs748455, rs7707252, rs9834970	0.0178501	0.426936	0.985919	0.952022	1.02102	no_pass
bipolar	ADAMTS1:Q9UHI8:OID30528:v1:Inflammation_II	ADAMTS1	Inverse variance weighted	52	rs10043984, rs10255167, rs10737496, rs10791849, rs10866641, rs10994415, rs11062170, rs112481526, rs113779084, rs115694474, rs11764361, rs12575685, rs12668848, rs12932628, rs13044225, rs13195402, rs13417268, rs1487445, rs17183814, rs174592, rs1998820, rs2011302, rs2126180, rs2273738, rs228768, rs2336147, rs237460, rs2693698, rs28455634, rs28565152, rs2953928, rs35306827, rs35958438, rs41315395, rs4331993, rs4447398, rs4619651, rs4790841, rs5758064, rs61554907, rs62489493, rs67712855, rs6887473, rs6946056, rs6954854, rs696366, rs6992333, rs7108878, rs7201930, rs748455, rs7707252, rs9834970	0.018686	0.654555	0.991674	0.956011	1.02867	no_pass
bipolar	ADAMTS4:O75173:OID30471:v1:Inflammation_II	ADAMTS4	Inverse variance weighted	52	rs10043984, rs10255167, rs10737496, rs10791849, rs10866641, rs10994415, rs11062170, rs112481526, rs113779084, rs115694474, rs11764361, rs12575685, rs12668848, rs12932628, rs13044225, rs13195402, rs13417268, rs1487445, rs17183814, rs174592, rs1998820, rs2011302, rs2126180, rs2273738, rs228768, rs2336147, rs237460, rs2693698, rs28455634, rs28565152, rs2953928, rs35306827, rs35958438, rs41315395, rs4331993, rs4447398, rs4619651, rs4790841, rs5758064, rs61554907, rs62489493, rs67712855, rs6887473, rs6946056, rs6954854, rs696366, rs6992333, rs7108878, rs7201930, rs748455, rs7707252, rs9834970	0.0199451	0.468705	0.985652	0.947864	1.02495	no_pass
bipolar	ADD1:P35611:OID30655:v1:Inflammation_II	ADD1	Inverse variance weighted	52	rs10043984, rs10255167, rs10737496, rs10791849, rs10866641, rs10994415, rs11062170, rs112481526, rs113779084, rs115694474, rs11764361, rs12575685, rs12668848, rs12932628, rs13044225, rs13195402, rs13417268, rs1487445, rs17183814, rs174592, rs1998820, rs2011302, rs2126180, rs2273738, rs228768, rs2336147, rs237460, rs2693698, rs28455634, rs28565152, rs2953928, rs35306827, rs35958438, rs41315395, rs4331993, rs4447398, rs4619651, rs4790841, rs5758064, rs61554907, rs62489493, rs67712855, rs6887473, rs6946056, rs6954854, rs696366, rs6992333, rs7108878, rs7201930, rs748455, rs7707252, rs9834970	0.0238687	0.177057	1.03274	0.985543	1.08221	no_pass
bipolar	ADGRD1:Q6QNK2:OID30588:v1:Inflammation_II	ADGRD1	Inverse variance weighted	52	rs10043984, rs10255167, rs10737496, rs10791849, rs10866641, rs10994415, rs11062170, rs112481526, rs113779084, rs115694474, rs11764361, rs12575685, rs12668848, rs12932628, rs13044225, rs13195402, rs13417268, rs1487445, rs17183814, rs174592, rs1998820, rs2011302, rs2126180, rs2273738, rs228768, rs2336147, rs237460, rs2693698, rs28455634, rs28565152, rs2953928, rs35306827, rs35958438, rs41315395, rs4331993, rs4447398, rs4619651, rs4790841, rs5758064, rs61554907, rs62489493, rs67712855, rs6887473, rs6946056, rs6954854, rs696366, rs6992333, rs7108878, rs7201930, rs748455, rs7707252, rs9834970	0.0201347	0.139977	1.03016	0.9903	1.07163	no_pass
bipolar	ADGRE2:Q9UHX3:OID20755:v1:Inflammation	ADGRE2	Inverse variance weighted	52	rs10043984, rs10255167, rs10737496, rs10791849, rs10866641, rs10994415, rs11062170, rs112481526, rs113779084, rs115694474, rs11764361, rs12575685, rs12668848, rs12932628, rs13044225, rs13195402, rs13417268, rs1487445, rs17183814, rs174592, rs1998820, rs2011302, rs2126180, rs2273738, rs228768, rs2336147, rs237460, rs2693698, rs28455634, rs28565152, rs2953928, rs35306827, rs35958438, rs41315395, rs4331993, rs4447398, rs4619651, rs4790841, rs5758064, rs61554907, rs62489493, rs67712855, rs6887473, rs6946056, rs6954854, rs696366, rs6992333, rs7108878, rs7201930, rs748455, rs7707252, rs9834970	0.0196557	0.528284	1.01247	0.974209	1.05224	no_pass
bipolar	ADH1B:P00325:OID30612:v1:Inflammation_II	ADH1B	Inverse variance weighted	52	rs10043984, rs10255167, rs10737496, rs10791849, rs10866641, rs10994415, rs11062170, rs112481526, rs113779084, rs115694474, rs11764361, rs12575685, rs12668848, rs12932628, rs13044225, rs13195402, rs13417268, rs1487445, rs17183814, rs174592, rs1998820, rs2011302, rs2126180, rs2273738, rs228768, rs2336147, rs237460, rs2693698, rs28455634, rs28565152, rs2953928, rs35306827, rs35958438, rs41315395, rs4331993, rs4447398, rs4619651, rs4790841, rs5758064, rs61554907, rs62489493, rs67712855, rs6887473, rs6946056, rs6954854, rs696366, rs6992333, rs7108878, rs7201930, rs748455, rs7707252, rs9834970	0.0214278	0.405664	0.98234	0.941937	1.02447	no_pass
bipolar	ADIPOQ:Q15848:OID30748:v1:Inflammation_II	ADIPOQ	Inverse variance weighted	52	rs10043984, rs10255167, rs10737496, rs10791849, rs10866641, rs10994415, rs11062170, rs112481526, rs113779084, rs115694474, rs11764361, rs12575685, rs12668848, rs12932628, rs13044225, rs13195402, rs13417268, rs1487445, rs17183814, rs174592, rs1998820, rs2011302, rs2126180, rs2273738, rs228768, rs2336147, rs237460, rs2693698, rs28455634, rs28565152, rs2953928, rs35306827, rs35958438, rs41315395, rs4331993, rs4447398, rs4619651, rs4790841, rs5758064, rs61554907, rs62489493, rs67712855, rs6887473, rs6946056, rs6954854, rs696366, rs6992333, rs7108878, rs7201930, rs748455, rs7707252, rs9834970	0.0206186	0.11789	1.03277	0.991862	1.07536	no_pass
bipolar	AFAP1:Q8N556:OID30569:v1:Inflammation_II	AFAP1	Inverse variance weighted	52	rs10043984, rs10255167, rs10737496, rs10791849, rs10866641, rs10994415, rs11062170, rs112481526, rs113779084, rs115694474, rs11764361, rs12575685, rs12668848, rs12932628, rs13044225, rs13195402, rs13417268, rs1487445, rs17183814, rs174592, rs1998820, rs2011302, rs2126180, rs2273738, rs228768, rs2336147, rs237460, rs2693698, rs28455634, rs28565152, rs2953928, rs35306827, rs35958438, rs41315395, rs4331993, rs4447398, rs4619651, rs4790841, rs5758064, rs61554907, rs62489493, rs67712855, rs6887473, rs6946056, rs6954854, rs696366, rs6992333, rs7108878, rs7201930, rs748455, rs7707252, rs9834970	0.0157523	0.766392	1.00469	0.974146	1.03619	no_pass
bipolar	AFM:P43652:OID30741:v1:Inflammation_II	AFM	Inverse variance weighted	52	rs10043984, rs10255167, rs10737496, rs10791849, rs10866641, rs10994415, rs11062170, rs112481526, rs113779084, rs115694474, rs11764361, rs12575685, rs12668848, rs12932628, rs13044225, rs13195402, rs13417268, rs1487445, rs17183814, rs174592, rs1998820, rs2011302, rs2126180, rs2273738, rs228768, rs2336147, rs237460, rs2693698, rs28455634, rs28565152, rs2953928, rs35306827, rs35958438, rs41315395, rs4331993, rs4447398, rs4619651, rs4790841, rs5758064, rs61554907, rs62489493, rs67712855, rs6887473, rs6946056, rs6954854, rs696366, rs6992333, rs7108878, rs7201930, rs748455, rs7707252, rs9834970	0.0186311	0.0893126	0.968841	0.9341	1.00487	no_pass
bipolar	AGER:Q15109:OID20756:v1:Inflammation	AGER	Inverse variance weighted	52	rs10043984, rs10255167, rs10737496, rs10791849, rs10866641, rs10994415, rs11062170, rs112481526, rs113779084, rs115694474, rs11764361, rs12575685, rs12668848, rs12932628, rs13044225, rs13195402, rs13417268, rs1487445, rs17183814, rs174592, rs1998820, rs2011302, rs2126180, rs2273738, rs228768, rs2336147, rs237460, rs2693698, rs28455634, rs28565152, rs2953928, rs35306827, rs35958438, rs41315395, rs4331993, rs4447398, rs4619651, rs4790841, rs5758064, rs61554907, rs62489493, rs67712855, rs6887473, rs6946056, rs6954854, rs696366, rs6992333, rs7108878, rs7201930, rs748455, rs7707252, rs9834970	0.026704	0.973731	0.999121	0.948172	1.05281	no_pass
bipolar	AGRN:O00468:OID20786:v1:Inflammation	AGRN	Inverse variance weighted	52	rs10043984, rs10255167, rs10737496, rs10791849, rs10866641, rs10994415, rs11062170, rs112481526, rs113779084, rs115694474, rs11764361, rs12575685, rs12668848, rs12932628, rs13044225, rs13195402, rs13417268, rs1487445, rs17183814, rs174592, rs1998820, rs2011302, rs2126180, rs2273738, rs228768, rs2336147, rs237460, rs2693698, rs28455634, rs28565152, rs2953928, rs35306827, rs35958438, rs41315395, rs4331993, rs4447398, rs4619651, rs4790841, rs5758064, rs61554907, rs62489493, rs67712855, rs6887473, rs6946056, rs6954854, rs696366, rs6992333, rs7108878, rs7201930, rs748455, rs7707252, rs9834970	0.0219975	0.159766	0.969548	0.928634	1.01226	no_pass
bipolar	AGRP:O00253:OID20658:v1:Inflammation	AGRP	Inverse variance weighted	52	rs10043984, rs10255167, rs10737496, rs10791849, rs10866641, rs10994415, rs11062170, rs112481526, rs113779084, rs115694474, rs11764361, rs12575685, rs12668848, rs12932628, rs13044225, rs13195402, rs13417268, rs1487445, rs17183814, rs174592, rs1998820, rs2011302, rs2126180, rs2273738, rs228768, rs2336147, rs237460, rs2693698, rs28455634, rs28565152, rs2953928, rs35306827, rs35958438, rs41315395, rs4331993, rs4447398, rs4619651, rs4790841, rs5758064, rs61554907, rs62489493, rs67712855, rs6887473, rs6946056, rs6954854, rs696366, rs6992333, rs7108878, rs7201930, rs748455, rs7707252, rs9834970	0.0197448	0.0781664	0.965819	0.929156	1.00393	no_pass
bipolar	AGT:P01019:OID30709:v1:Inflammation_II	AGT	Inverse variance weighted	52	rs10043984, rs10255167, rs10737496, rs10791849, rs10866641, rs10994415, rs11062170, rs112481526, rs113779084, rs115694474, rs11764361, rs12575685, rs12668848, rs12932628, rs13044225, rs13195402, rs13417268, rs1487445, rs17183814, rs174592, rs1998820, rs2011302, rs2126180, rs2273738, rs228768, rs2336147, rs237460, rs2693698, rs28455634, rs28565152, rs2953928, rs35306827, rs35958438, rs41315395, rs4331993, rs4447398, rs4619651, rs4790841, rs5758064, rs61554907, rs62489493, rs67712855, rs6887473, rs6946056, rs6954854, rs696366, rs6992333, rs7108878, rs7201930, rs748455, rs7707252, rs9834970	0.0168889	0.709395	1.00631	0.973548	1.04018	no_pass
bipolar	AHSG:P02765:OID30706:v1:Inflammation_II	AHSG	Inverse variance weighted	52	rs10043984, rs10255167, rs10737496, rs10791849, rs10866641, rs10994415, rs11062170, rs112481526, rs113779084, rs115694474, rs11764361, rs12575685, rs12668848, rs12932628, rs13044225, rs13195402, rs13417268, rs1487445, rs17183814, rs174592, rs1998820, rs2011302, rs2126180, rs2273738, rs228768, rs2336147, rs237460, rs2693698, rs28455634, rs28565152, rs2953928, rs35306827, rs35958438, rs41315395, rs4331993, rs4447398, rs4619651, rs4790841, rs5758064, rs61554907, rs62489493, rs67712855, rs6887473, rs6946056, rs6954854, rs696366, rs6992333, rs7108878, rs7201930, rs748455, rs7707252, rs9834970	0.017589	0.159436	0.975556	0.942498	1.00977	no_pass
bipolar	AKAP12:Q02952:OID30571:v1:Inflammation_II	AKAP12	Inverse variance weighted	52	rs10043984, rs10255167, rs10737496, rs10791849, rs10866641, rs10994415, rs11062170, rs112481526, rs113779084, rs115694474, rs11764361, rs12575685, rs12668848, rs12932628, rs13044225, rs13195402, rs13417268, rs1487445, rs17183814, rs174592, rs1998820, rs2011302, rs2126180, rs2273738, rs228768, rs2336147, rs237460, rs2693698, rs28455634, rs28565152, rs2953928, rs35306827, rs35958438, rs41315395, rs4331993, rs4447398, rs4619651, rs4790841, rs5758064, rs61554907, rs62489493, rs67712855, rs6887473, rs6946056, rs6954854, rs696366, rs6992333, rs7108878, rs7201930, rs748455, rs7707252, rs9834970	0.0202437	0.691879	0.992009	0.953419	1.03216	no_pass
bipolar	AKR7L:Q8NHP1:OID30488:v1:Inflammation_II	AKR7L	Inverse variance weighted	52	rs10043984, rs10255167, rs10737496, rs10791849, rs10866641, rs10994415, rs11062170, rs112481526, rs113779084, rs115694474, rs11764361, rs12575685, rs12668848, rs12932628, rs13044225, rs13195402, rs13417268, rs1487445, rs17183814, rs174592, rs1998820, rs2011302, rs2126180, rs2273738, rs228768, rs2336147, rs237460, rs2693698, rs28455634, rs28565152, rs2953928, rs35306827, rs35958438, rs41315395, rs4331993, rs4447398, rs4619651, rs4790841, rs5758064, rs61554907, rs62489493, rs67712855, rs6887473, rs6946056, rs6954854, rs696366, rs6992333, rs7108878, rs7201930, rs748455, rs7707252, rs9834970	0.0180276	0.699823	0.993073	0.958597	1.02879	no_pass
bipolar	ALDH3A1:P30838:OID20512:v1:Inflammation	ALDH3A1	Inverse variance weighted	52	rs10043984, rs10255167, rs10737496, rs10791849, rs10866641, rs10994415, rs11062170, rs112481526, rs113779084, rs115694474, rs11764361, rs12575685, rs12668848, rs12932628, rs13044225, rs13195402, rs13417268, rs1487445, rs17183814, rs174592, rs1998820, rs2011302, rs2126180, rs2273738, rs228768, rs2336147, rs237460, rs2693698, rs28455634, rs28565152, rs2953928, rs35306827, rs35958438, rs41315395, rs4331993, rs4447398, rs4619651, rs4790841, rs5758064, rs61554907, rs62489493, rs67712855, rs6887473, rs6946056, rs6954854, rs696366, rs6992333, rs7108878, rs7201930, rs748455, rs7707252, rs9834970	0.0165086	0.101114	0.973297	0.942309	1.00531	no_pass
bipolar	ALPI:P09923:OID30497:v1:Inflammation_II	ALPI	Inverse variance weighted	52	rs10043984, rs10255167, rs10737496, rs10791849, rs10866641, rs10994415, rs11062170, rs112481526, rs113779084, rs115694474, rs11764361, rs12575685, rs12668848, rs12932628, rs13044225, rs13195402, rs13417268, rs1487445, rs17183814, rs174592, rs1998820, rs2011302, rs2126180, rs2273738, rs228768, rs2336147, rs237460, rs2693698, rs28455634, rs28565152, rs2953928, rs35306827, rs35958438, rs41315395, rs4331993, rs4447398, rs4619651, rs4790841, rs5758064, rs61554907, rs62489493, rs67712855, rs6887473, rs6946056, rs6954854, rs696366, rs6992333, rs7108878, rs7201930, rs748455, rs7707252, rs9834970	0.0169335	0.751111	1.00539	0.972565	1.03931	no_pass
bipolar	AMBN:Q9NP70:OID20437:v1:Inflammation	AMBN	Inverse variance weighted	52	rs10043984, rs10255167, rs10737496, rs10791849, rs10866641, rs10994415, rs11062170, rs112481526, rs113779084, rs115694474, rs11764361, rs12575685, rs12668848, rs12932628, rs13044225, rs13195402, rs13417268, rs1487445, rs17183814, rs174592, rs1998820, rs2011302, rs2126180, rs2273738, rs228768, rs2336147, rs237460, rs2693698, rs28455634, rs28565152, rs2953928, rs35306827, rs35958438, rs41315395, rs4331993, rs4447398, rs4619651, rs4790841, rs5758064, rs61554907, rs62489493, rs67712855, rs6887473, rs6946056, rs6954854, rs696366, rs6992333, rs7108878, rs7201930, rs748455, rs7707252, rs9834970	0.0200898	0.862178	1.00349	0.964748	1.0438	no_pass
bipolar	AMN:Q9BXJ7:OID20492:v1:Inflammation	AMN	Inverse variance weighted	52	rs10043984, rs10255167, rs10737496, rs10791849, rs10866641, rs10994415, rs11062170, rs112481526, rs113779084, rs115694474, rs11764361, rs12575685, rs12668848, rs12932628, rs13044225, rs13195402, rs13417268, rs1487445, rs17183814, rs174592, rs1998820, rs2011302, rs2126180, rs2273738, rs228768, rs2336147, rs237460, rs2693698, rs28455634, rs28565152, rs2953928, rs35306827, rs35958438, rs41315395, rs4331993, rs4447398, rs4619651, rs4790841, rs5758064, rs61554907, rs62489493, rs67712855, rs6887473, rs6946056, rs6954854, rs696366, rs6992333, rs7108878, rs7201930, rs748455, rs7707252, rs9834970	0.0171758	0.397831	0.985583	0.952956	1.01933	no_pass
bipolar	AMOT:Q4VCS5:OID30572:v1:Inflammation_II	AMOT	Inverse variance weighted	52	rs10043984, rs10255167, rs10737496, rs10791849, rs10866641, rs10994415, rs11062170, rs112481526, rs113779084, rs115694474, rs11764361, rs12575685, rs12668848, rs12932628, rs13044225, rs13195402, rs13417268, rs1487445, rs17183814, rs174592, rs1998820, rs2011302, rs2126180, rs2273738, rs228768, rs2336147, rs237460, rs2693698, rs28455634, rs28565152, rs2953928, rs35306827, rs35958438, rs41315395, rs4331993, rs4447398, rs4619651, rs4790841, rs5758064, rs61554907, rs62489493, rs67712855, rs6887473, rs6946056, rs6954854, rs696366, rs6992333, rs7108878, rs7201930, rs748455, rs7707252, rs9834970	0.0190941	0.973188	1.00064	0.963886	1.0388	no_pass
bipolar	AMY1A_AMY1B_AMY1C:P0DUB6_P0DTE7_P0DTE8:OID30707:v1:Inflammation_II	AMY1A	Inverse variance weighted	52	rs10043984, rs10255167, rs10737496, rs10791849, rs10866641, rs10994415, rs11062170, rs112481526, rs113779084, rs115694474, rs11764361, rs12575685, rs12668848, rs12932628, rs13044225, rs13195402, rs13417268, rs1487445, rs17183814, rs174592, rs1998820, rs2011302, rs2126180, rs2273738, rs228768, rs2336147, rs237460, rs2693698, rs28455634, rs28565152, rs2953928, rs35306827, rs35958438, rs41315395, rs4331993, rs4447398, rs4619651, rs4790841, rs5758064, rs61554907, rs62489493, rs67712855, rs6887473, rs6946056, rs6954854, rs696366, rs6992333, rs7108878, rs7201930, rs748455, rs7707252, rs9834970	0.0196511	0.120923	1.03095	0.991993	1.07143	no_pass
bipolar	AMY1A_AMY1B_AMY1C:P0DUB6_P0DTE7_P0DTE8:OID30707:v1:Inflammation_II	AMY1B	Inverse variance weighted	52	rs10043984, rs10255167, rs10737496, rs10791849, rs10866641, rs10994415, rs11062170, rs112481526, rs113779084, rs115694474, rs11764361, rs12575685, rs12668848, rs12932628, rs13044225, rs13195402, rs13417268, rs1487445, rs17183814, rs174592, rs1998820, rs2011302, rs2126180, rs2273738, rs228768, rs2336147, rs237460, rs2693698, rs28455634, rs28565152, rs2953928, rs35306827, rs35958438, rs41315395, rs4331993, rs4447398, rs4619651, rs4790841, rs5758064, rs61554907, rs62489493, rs67712855, rs6887473, rs6946056, rs6954854, rs696366, rs6992333, rs7108878, rs7201930, rs748455, rs7707252, rs9834970	0.0196511	0.120923	1.03095	0.991993	1.07143	no_pass
bipolar	AMY1A_AMY1B_AMY1C:P0DUB6_P0DTE7_P0DTE8:OID30707:v1:Inflammation_II	AMY1C	Inverse variance weighted	52	rs10043984, rs10255167, rs10737496, rs10791849, rs10866641, rs10994415, rs11062170, rs112481526, rs113779084, rs115694474, rs11764361, rs12575685, rs12668848, rs12932628, rs13044225, rs13195402, rs13417268, rs1487445, rs17183814, rs174592, rs1998820, rs2011302, rs2126180, rs2273738, rs228768, rs2336147, rs237460, rs2693698, rs28455634, rs28565152, rs2953928, rs35306827, rs35958438, rs41315395, rs4331993, rs4447398, rs4619651, rs4790841, rs5758064, rs61554907, rs62489493, rs67712855, rs6887473, rs6946056, rs6954854, rs696366, rs6992333, rs7108878, rs7201930, rs748455, rs7707252, rs9834970	0.0196511	0.120923	1.03095	0.991993	1.07143	no_pass
bipolar	ANGPT1:Q15389:OID20740:v1:Inflammation	ANGPT1	Inverse variance weighted	52	rs10043984, rs10255167, rs10737496, rs10791849, rs10866641, rs10994415, rs11062170, rs112481526, rs113779084, rs115694474, rs11764361, rs12575685, rs12668848, rs12932628, rs13044225, rs13195402, rs13417268, rs1487445, rs17183814, rs174592, rs1998820, rs2011302, rs2126180, rs2273738, rs228768, rs2336147, rs237460, rs2693698, rs28455634, rs28565152, rs2953928, rs35306827, rs35958438, rs41315395, rs4331993, rs4447398, rs4619651, rs4790841, rs5758064, rs61554907, rs62489493, rs67712855, rs6887473, rs6946056, rs6954854, rs696366, rs6992333, rs7108878, rs7201930, rs748455, rs7707252, rs9834970	0.0209237	0.59018	0.988794	0.949064	1.03019	no_pass
bipolar	ANGPTL2:Q9UKU9:OID20726:v1:Inflammation	ANGPTL2	Inverse variance weighted	52	rs10043984, rs10255167, rs10737496, rs10791849, rs10866641, rs10994415, rs11062170, rs112481526, rs113779084, rs115694474, rs11764361, rs12575685, rs12668848, rs12932628, rs13044225, rs13195402, rs13417268, rs1487445, rs17183814, rs174592, rs1998820, rs2011302, rs2126180, rs2273738, rs228768, rs2336147, rs237460, rs2693698, rs28455634, rs28565152, rs2953928, rs35306827, rs35958438, rs41315395, rs4331993, rs4447398, rs4619651, rs4790841, rs5758064, rs61554907, rs62489493, rs67712855, rs6887473, rs6946056, rs6954854, rs696366, rs6992333, rs7108878, rs7201930, rs748455, rs7707252, rs9834970	0.0202998	0.808763	1.00493	0.965726	1.04571	no_pass
bipolar	ANGPTL4:Q9BY76:OID20703:v1:Inflammation	ANGPTL4	Inverse variance weighted	52	rs10043984, rs10255167, rs10737496, rs10791849, rs10866641, rs10994415, rs11062170, rs112481526, rs113779084, rs115694474, rs11764361, rs12575685, rs12668848, rs12932628, rs13044225, rs13195402, rs13417268, rs1487445, rs17183814, rs174592, rs1998820, rs2011302, rs2126180, rs2273738, rs228768, rs2336147, rs237460, rs2693698, rs28455634, rs28565152, rs2953928, rs35306827, rs35958438, rs41315395, rs4331993, rs4447398, rs4619651, rs4790841, rs5758064, rs61554907, rs62489493, rs67712855, rs6887473, rs6946056, rs6954854, rs696366, rs6992333, rs7108878, rs7201930, rs748455, rs7707252, rs9834970	0.0222493	0.323746	0.978284	0.936539	1.02189	no_pass
bipolar	ANKMY2:Q8IV38:OID30518:v1:Inflammation_II	ANKMY2	Inverse variance weighted	52	rs10043984, rs10255167, rs10737496, rs10791849, rs10866641, rs10994415, rs11062170, rs112481526, rs113779084, rs115694474, rs11764361, rs12575685, rs12668848, rs12932628, rs13044225, rs13195402, rs13417268, rs1487445, rs17183814, rs174592, rs1998820, rs2011302, rs2126180, rs2273738, rs228768, rs2336147, rs237460, rs2693698, rs28455634, rs28565152, rs2953928, rs35306827, rs35958438, rs41315395, rs4331993, rs4447398, rs4619651, rs4790841, rs5758064, rs61554907, rs62489493, rs67712855, rs6887473, rs6946056, rs6954854, rs696366, rs6992333, rs7108878, rs7201930, rs748455, rs7707252, rs9834970	0.0185281	0.63502	1.00883	0.972855	1.04614	no_pass
bipolar	ANXA11:P50995:OID20583:v1:Inflammation	ANXA11	Inverse variance weighted	52	rs10043984, rs10255167, rs10737496, rs10791849, rs10866641, rs10994415, rs11062170, rs112481526, rs113779084, rs115694474, rs11764361, rs12575685, rs12668848, rs12932628, rs13044225, rs13195402, rs13417268, rs1487445, rs17183814, rs174592, rs1998820, rs2011302, rs2126180, rs2273738, rs228768, rs2336147, rs237460, rs2693698, rs28455634, rs28565152, rs2953928, rs35306827, rs35958438, rs41315395, rs4331993, rs4447398, rs4619651, rs4790841, rs5758064, rs61554907, rs62489493, rs67712855, rs6887473, rs6946056, rs6954854, rs696366, rs6992333, rs7108878, rs7201930, rs748455, rs7707252, rs9834970	0.0233903	0.557721	1.01381	0.968378	1.06137	no_pass
bipolar	ANXA1:P04083:OID30617:v1:Inflammation_II	ANXA1	Inverse variance weighted	52	rs10043984, rs10255167, rs10737496, rs10791849, rs10866641, rs10994415, rs11062170, rs112481526, rs113779084, rs115694474, rs11764361, rs12575685, rs12668848, rs12932628, rs13044225, rs13195402, rs13417268, rs1487445, rs17183814, rs174592, rs1998820, rs2011302, rs2126180, rs2273738, rs228768, rs2336147, rs237460, rs2693698, rs28455634, rs28565152, rs2953928, rs35306827, rs35958438, rs41315395, rs4331993, rs4447398, rs4619651, rs4790841, rs5758064, rs61554907, rs62489493, rs67712855, rs6887473, rs6946056, rs6954854, rs696366, rs6992333, rs7108878, rs7201930, rs748455, rs7707252, rs9834970	0.017828	0.716456	0.993546	0.959428	1.02888	no_pass
bipolar	AOC1:P19801:OID20452:v1:Inflammation	AOC1	Inverse variance weighted	52	rs10043984, rs10255167, rs10737496, rs10791849, rs10866641, rs10994415, rs11062170, rs112481526, rs113779084, rs115694474, rs11764361, rs12575685, rs12668848, rs12932628, rs13044225, rs13195402, rs13417268, rs1487445, rs17183814, rs174592, rs1998820, rs2011302, rs2126180, rs2273738, rs228768, rs2336147, rs237460, rs2693698, rs28455634, rs28565152, rs2953928, rs35306827, rs35958438, rs41315395, rs4331993, rs4447398, rs4619651, rs4790841, rs5758064, rs61554907, rs62489493, rs67712855, rs6887473, rs6946056, rs6954854, rs696366, rs6992333, rs7108878, rs7201930, rs748455, rs7707252, rs9834970	0.0190676	0.872518	0.996945	0.960374	1.03491	no_pass
bipolar	APCS:P02743:OID30778:v1:Inflammation_II	APCS	Inverse variance weighted	52	rs10043984, rs10255167, rs10737496, rs10791849, rs10866641, rs10994415, rs11062170, rs112481526, rs113779084, rs115694474, rs11764361, rs12575685, rs12668848, rs12932628, rs13044225, rs13195402, rs13417268, rs1487445, rs17183814, rs174592, rs1998820, rs2011302, rs2126180, rs2273738, rs228768, rs2336147, rs237460, rs2693698, rs28455634, rs28565152, rs2953928, rs35306827, rs35958438, rs41315395, rs4331993, rs4447398, rs4619651, rs4790841, rs5758064, rs61554907, rs62489493, rs67712855, rs6887473, rs6946056, rs6954854, rs696366, rs6992333, rs7108878, rs7201930, rs748455, rs7707252, rs9834970	0.0224724	0.34017	0.978793	0.936617	1.02287	no_pass
bipolar	APOA1:P02647:OID30769:v1:Inflammation_II	APOA1	Inverse variance weighted	52	rs10043984, rs10255167, rs10737496, rs10791849, rs10866641, rs10994415, rs11062170, rs112481526, rs113779084, rs115694474, rs11764361, rs12575685, rs12668848, rs12932628, rs13044225, rs13195402, rs13417268, rs1487445, rs17183814, rs174592, rs1998820, rs2011302, rs2126180, rs2273738, rs228768, rs2336147, rs237460, rs2693698, rs28455634, rs28565152, rs2953928, rs35306827, rs35958438, rs41315395, rs4331993, rs4447398, rs4619651, rs4790841, rs5758064, rs61554907, rs62489493, rs67712855, rs6887473, rs6946056, rs6954854, rs696366, rs6992333, rs7108878, rs7201930, rs748455, rs7707252, rs9834970	0.01989	0.852241	1.00371	0.965335	1.04361	no_pass
bipolar	APOA2:P02652:OID30686:v1:Inflammation_II	APOA2	Inverse variance weighted	52	rs10043984, rs10255167, rs10737496, rs10791849, rs10866641, rs10994415, rs11062170, rs112481526, rs113779084, rs115694474, rs11764361, rs12575685, rs12668848, rs12932628, rs13044225, rs13195402, rs13417268, rs1487445, rs17183814, rs174592, rs1998820, rs2011302, rs2126180, rs2273738, rs228768, rs2336147, rs237460, rs2693698, rs28455634, rs28565152, rs2953928, rs35306827, rs35958438, rs41315395, rs4331993, rs4447398, rs4619651, rs4790841, rs5758064, rs61554907, rs62489493, rs67712855, rs6887473, rs6946056, rs6954854, rs696366, rs6992333, rs7108878, rs7201930, rs748455, rs7707252, rs9834970	0.0183906	0.00649281	0.951177	0.917502	0.986088	no_pass
bipolar	APOA4:P06727:OID30733:v1:Inflammation_II	APOA4	Inverse variance weighted	52	rs10043984, rs10255167, rs10737496, rs10791849, rs10866641, rs10994415, rs11062170, rs112481526, rs113779084, rs115694474, rs11764361, rs12575685, rs12668848, rs12932628, rs13044225, rs13195402, rs13417268, rs1487445, rs17183814, rs174592, rs1998820, rs2011302, rs2126180, rs2273738, rs228768, rs2336147, rs237460, rs2693698, rs28455634, rs28565152, rs2953928, rs35306827, rs35958438, rs41315395, rs4331993, rs4447398, rs4619651, rs4790841, rs5758064, rs61554907, rs62489493, rs67712855, rs6887473, rs6946056, rs6954854, rs696366, rs6992333, rs7108878, rs7201930, rs748455, rs7707252, rs9834970	0.019335	0.24736	0.977882	0.941517	1.01565	no_pass
bipolar	APOB:P04114:OID30673:v1:Inflammation_II	APOB	Inverse variance weighted	52	rs10043984, rs10255167, rs10737496, rs10791849, rs10866641, rs10994415, rs11062170, rs112481526, rs113779084, rs115694474, rs11764361, rs12575685, rs12668848, rs12932628, rs13044225, rs13195402, rs13417268, rs1487445, rs17183814, rs174592, rs1998820, rs2011302, rs2126180, rs2273738, rs228768, rs2336147, rs237460, rs2693698, rs28455634, rs28565152, rs2953928, rs35306827, rs35958438, rs41315395, rs4331993, rs4447398, rs4619651, rs4790841, rs5758064, rs61554907, rs62489493, rs67712855, rs6887473, rs6946056, rs6954854, rs696366, rs6992333, rs7108878, rs7201930, rs748455, rs7707252, rs9834970	0.0188749	0.976072	0.999434	0.963136	1.0371	no_pass
bipolar	APOC1:P02654:OID30749:v1:Inflammation_II	APOC1	Inverse variance weighted	52	rs10043984, rs10255167, rs10737496, rs10791849, rs10866641, rs10994415, rs11062170, rs112481526, rs113779084, rs115694474, rs11764361, rs12575685, rs12668848, rs12932628, rs13044225, rs13195402, rs13417268, rs1487445, rs17183814, rs174592, rs1998820, rs2011302, rs2126180, rs2273738, rs228768, rs2336147, rs237460, rs2693698, rs28455634, rs28565152, rs2953928, rs35306827, rs35958438, rs41315395, rs4331993, rs4447398, rs4619651, rs4790841, rs5758064, rs61554907, rs62489493, rs67712855, rs6887473, rs6946056, rs6954854, rs696366, rs6992333, rs7108878, rs7201930, rs748455, rs7707252, rs9834970	0.0216721	0.414066	0.982455	0.941597	1.02509	no_pass
bipolar	APOD:P05090:OID30746:v1:Inflammation_II	APOD	Inverse variance weighted	52	rs10043984, rs10255167, rs10737496, rs10791849, rs10866641, rs10994415, rs11062170, rs112481526, rs113779084, rs115694474, rs11764361, rs12575685, rs12668848, rs12932628, rs13044225, rs13195402, rs13417268, rs1487445, rs17183814, rs174592, rs1998820, rs2011302, rs2126180, rs2273738, rs228768, rs2336147, rs237460, rs2693698, rs28455634, rs28565152, rs2953928, rs35306827, rs35958438, rs41315395, rs4331993, rs4447398, rs4619651, rs4790841, rs5758064, rs61554907, rs62489493, rs67712855, rs6887473, rs6946056, rs6954854, rs696366, rs6992333, rs7108878, rs7201930, rs748455, rs7707252, rs9834970	0.0193044	0.525402	1.01233	0.974747	1.05137	no_pass
bipolar	APOE:P02649:OID30727:v1:Inflammation_II	APOE	Inverse variance weighted	52	rs10043984, rs10255167, rs10737496, rs10791849, rs10866641, rs10994415, rs11062170, rs112481526, rs113779084, rs115694474, rs11764361, rs12575685, rs12668848, rs12932628, rs13044225, rs13195402, rs13417268, rs1487445, rs17183814, rs174592, rs1998820, rs2011302, rs2126180, rs2273738, rs228768, rs2336147, rs237460, rs2693698, rs28455634, rs28565152, rs2953928, rs35306827, rs35958438, rs41315395, rs4331993, rs4447398, rs4619651, rs4790841, rs5758064, rs61554907, rs62489493, rs67712855, rs6887473, rs6946056, rs6954854, rs696366, rs6992333, rs7108878, rs7201930, rs748455, rs7707252, rs9834970	0.0193979	0.818427	0.995557	0.958416	1.03414	no_pass
bipolar	APOF:Q13790:OID30701:v1:Inflammation_II	APOF	Inverse variance weighted	52	rs10043984, rs10255167, rs10737496, rs10791849, rs10866641, rs10994415, rs11062170, rs112481526, rs113779084, rs115694474, rs11764361, rs12575685, rs12668848, rs12932628, rs13044225, rs13195402, rs13417268, rs1487445, rs17183814, rs174592, rs1998820, rs2011302, rs2126180, rs2273738, rs228768, rs2336147, rs237460, rs2693698, rs28455634, rs28565152, rs2953928, rs35306827, rs35958438, rs41315395, rs4331993, rs4447398, rs4619651, rs4790841, rs5758064, rs61554907, rs62489493, rs67712855, rs6887473, rs6946056, rs6954854, rs696366, rs6992333, rs7108878, rs7201930, rs748455, rs7707252, rs9834970	0.0223769	0.714264	1.00823	0.964963	1.05343	no_pass
bipolar	APOL1:O14791:OID30708:v1:Inflammation_II	APOL1	Inverse variance weighted	52	rs10043984, rs10255167, rs10737496, rs10791849, rs10866641, rs10994415, rs11062170, rs112481526, rs113779084, rs115694474, rs11764361, rs12575685, rs12668848, rs12932628, rs13044225, rs13195402, rs13417268, rs1487445, rs17183814, rs174592, rs1998820, rs2011302, rs2126180, rs2273738, rs228768, rs2336147, rs237460, rs2693698, rs28455634, rs28565152, rs2953928, rs35306827, rs35958438, rs41315395, rs4331993, rs4447398, rs4619651, rs4790841, rs5758064, rs61554907, rs62489493, rs67712855, rs6887473, rs6946056, rs6954854, rs696366, rs6992333, rs7108878, rs7201930, rs748455, rs7707252, rs9834970	0.0236984	0.581298	0.987016	0.942218	1.03394	no_pass
bipolar	APPL2:Q8NEU8:OID30590:v1:Inflammation_II	APPL2	Inverse variance weighted	52	rs10043984, rs10255167, rs10737496, rs10791849, rs10866641, rs10994415, rs11062170, rs112481526, rs113779084, rs115694474, rs11764361, rs12575685, rs12668848, rs12932628, rs13044225, rs13195402, rs13417268, rs1487445, rs17183814, rs174592, rs1998820, rs2011302, rs2126180, rs2273738, rs228768, rs2336147, rs237460, rs2693698, rs28455634, rs28565152, rs2953928, rs35306827, rs35958438, rs41315395, rs4331993, rs4447398, rs4619651, rs4790841, rs5758064, rs61554907, rs62489493, rs67712855, rs6887473, rs6946056, rs6954854, rs696366, rs6992333, rs7108878, rs7201930, rs748455, rs7707252, rs9834970	0.0187964	0.561144	1.01098	0.974415	1.04892	no_pass
bipolar	ARHGAP45:Q92619:OID30653:v1:Inflammation_II	ARHGAP45	Inverse variance weighted	52	rs10043984, rs10255167, rs10737496, rs10791849, rs10866641, rs10994415, rs11062170, rs112481526, rs113779084, rs115694474, rs11764361, rs12575685, rs12668848, rs12932628, rs13044225, rs13195402, rs13417268, rs1487445, rs17183814, rs174592, rs1998820, rs2011302, rs2126180, rs2273738, rs228768, rs2336147, rs237460, rs2693698, rs28455634, rs28565152, rs2953928, rs35306827, rs35958438, rs41315395, rs4331993, rs4447398, rs4619651, rs4790841, rs5758064, rs61554907, rs62489493, rs67712855, rs6887473, rs6946056, rs6954854, rs696366, rs6992333, rs7108878, rs7201930, rs748455, rs7707252, rs9834970	0.0179157	0.346333	1.01701	0.981922	1.05336	no_pass
bipolar	ARHGEF12:Q9NZN5:OID20554:v1:Inflammation	ARHGEF12	Inverse variance weighted	52	rs10043984, rs10255167, rs10737496, rs10791849, rs10866641, rs10994415, rs11062170, rs112481526, rs113779084, rs115694474, rs11764361, rs12575685, rs12668848, rs12932628, rs13044225, rs13195402, rs13417268, rs1487445, rs17183814, rs174592, rs1998820, rs2011302, rs2126180, rs2273738, rs228768, rs2336147, rs237460, rs2693698, rs28455634, rs28565152, rs2953928, rs35306827, rs35958438, rs41315395, rs4331993, rs4447398, rs4619651, rs4790841, rs5758064, rs61554907, rs62489493, rs67712855, rs6887473, rs6946056, rs6954854, rs696366, rs6992333, rs7108878, rs7201930, rs748455, rs7707252, rs9834970	0.0198472	0.505201	1.01331	0.974651	1.05351	no_pass
bipolar	ARNT:P27540:OID20432:v1:Inflammation	ARNT	Inverse variance weighted	52	rs10043984, rs10255167, rs10737496, rs10791849, rs10866641, rs10994415, rs11062170, rs112481526, rs113779084, rs115694474, rs11764361, rs12575685, rs12668848, rs12932628, rs13044225, rs13195402, rs13417268, rs1487445, rs17183814, rs174592, rs1998820, rs2011302, rs2126180, rs2273738, rs228768, rs2336147, rs237460, rs2693698, rs28455634, rs28565152, rs2953928, rs35306827, rs35958438, rs41315395, rs4331993, rs4447398, rs4619651, rs4790841, rs5758064, rs61554907, rs62489493, rs67712855, rs6887473, rs6946056, rs6954854, rs696366, rs6992333, rs7108878, rs7201930, rs748455, rs7707252, rs9834970	0.0184509	0.0187138	0.957546	0.923536	0.992808	no_pass
bipolar	ARTN:Q5T4W7:OID20446:v1:Inflammation	ARTN	Inverse variance weighted	52	rs10043984, rs10255167, rs10737496, rs10791849, rs10866641, rs10994415, rs11062170, rs112481526, rs113779084, rs115694474, rs11764361, rs12575685, rs12668848, rs12932628, rs13044225, rs13195402, rs13417268, rs1487445, rs17183814, rs174592, rs1998820, rs2011302, rs2126180, rs2273738, rs228768, rs2336147, rs237460, rs2693698, rs28455634, rs28565152, rs2953928, rs35306827, rs35958438, rs41315395, rs4331993, rs4447398, rs4619651, rs4790841, rs5758064, rs61554907, rs62489493, rs67712855, rs6887473, rs6946056, rs6954854, rs696366, rs6992333, rs7108878, rs7201930, rs748455, rs7707252, rs9834970	0.0184554	0.227788	0.977987	0.943243	1.01401	no_pass
bipolar	ASGR2:P07307:OID30679:v1:Inflammation_II	ASGR2	Inverse variance weighted	52	rs10043984, rs10255167, rs10737496, rs10791849, rs10866641, rs10994415, rs11062170, rs112481526, rs113779084, rs115694474, rs11764361, rs12575685, rs12668848, rs12932628, rs13044225, rs13195402, rs13417268, rs1487445, rs17183814, rs174592, rs1998820, rs2011302, rs2126180, rs2273738, rs228768, rs2336147, rs237460, rs2693698, rs28455634, rs28565152, rs2953928, rs35306827, rs35958438, rs41315395, rs4331993, rs4447398, rs4619651, rs4790841, rs5758064, rs61554907, rs62489493, rs67712855, rs6887473, rs6946056, rs6954854, rs696366, rs6992333, rs7108878, rs7201930, rs748455, rs7707252, rs9834970	0.0225481	0.0639281	0.959086	0.917623	1.00242	no_pass
bipolar	ATP5IF1:Q9UII2:OID20760:v1:Inflammation	ATP5IF1	Inverse variance weighted	52	rs10043984, rs10255167, rs10737496, rs10791849, rs10866641, rs10994415, rs11062170, rs112481526, rs113779084, rs115694474, rs11764361, rs12575685, rs12668848, rs12932628, rs13044225, rs13195402, rs13417268, rs1487445, rs17183814, rs174592, rs1998820, rs2011302, rs2126180, rs2273738, rs228768, rs2336147, rs237460, rs2693698, rs28455634, rs28565152, rs2953928, rs35306827, rs35958438, rs41315395, rs4331993, rs4447398, rs4619651, rs4790841, rs5758064, rs61554907, rs62489493, rs67712855, rs6887473, rs6946056, rs6954854, rs696366, rs6992333, rs7108878, rs7201930, rs748455, rs7707252, rs9834970	0.0225704	0.40785	1.01886	0.974767	1.06494	no_pass
bipolar	ATRN:O75882-2:OID30735:v1:Inflammation_II	ATRN	Inverse variance weighted	52	rs10043984, rs10255167, rs10737496, rs10791849, rs10866641, rs10994415, rs11062170, rs112481526, rs113779084, rs115694474, rs11764361, rs12575685, rs12668848, rs12932628, rs13044225, rs13195402, rs13417268, rs1487445, rs17183814, rs174592, rs1998820, rs2011302, rs2126180, rs2273738, rs228768, rs2336147, rs237460, rs2693698, rs28455634, rs28565152, rs2953928, rs35306827, rs35958438, rs41315395, rs4331993, rs4447398, rs4619651, rs4790841, rs5758064, rs61554907, rs62489493, rs67712855, rs6887473, rs6946056, rs6954854, rs696366, rs6992333, rs7108878, rs7201930, rs748455, rs7707252, rs9834970	0.0222085	0.262359	1.0252	0.981536	1.07082	no_pass
bipolar	AXIN1:O15169:OID20582:v1:Inflammation	AXIN1	Inverse variance weighted	52	rs10043984, rs10255167, rs10737496, rs10791849, rs10866641, rs10994415, rs11062170, rs112481526, rs113779084, rs115694474, rs11764361, rs12575685, rs12668848, rs12932628, rs13044225, rs13195402, rs13417268, rs1487445, rs17183814, rs174592, rs1998820, rs2011302, rs2126180, rs2273738, rs228768, rs2336147, rs237460, rs2693698, rs28455634, rs28565152, rs2953928, rs35306827, rs35958438, rs41315395, rs4331993, rs4447398, rs4619651, rs4790841, rs5758064, rs61554907, rs62489493, rs67712855, rs6887473, rs6946056, rs6954854, rs696366, rs6992333, rs7108878, rs7201930, rs748455, rs7707252, rs9834970	0.0186882	0.751094	1.00595	0.969766	1.04348	no_pass
bipolar	B2M:P61769:OID30725:v1:Inflammation_II	B2M	Inverse variance weighted	52	rs10043984, rs10255167, rs10737496, rs10791849, rs10866641, rs10994415, rs11062170, rs112481526, rs113779084, rs115694474, rs11764361, rs12575685, rs12668848, rs12932628, rs13044225, rs13195402, rs13417268, rs1487445, rs17183814, rs174592, rs1998820, rs2011302, rs2126180, rs2273738, rs228768, rs2336147, rs237460, rs2693698, rs28455634, rs28565152, rs2953928, rs35306827, rs35958438, rs41315395, rs4331993, rs4447398, rs4619651, rs4790841, rs5758064, rs61554907, rs62489493, rs67712855, rs6887473, rs6946056, rs6954854, rs696366, rs6992333, rs7108878, rs7201930, rs748455, rs7707252, rs9834970	0.0245763	0.0117519	0.939958	0.895754	0.986343	no_pass
bipolar	B4GALT1:P15291:OID20780:v1:Inflammation	B4GALT1	Inverse variance weighted	52	rs10043984, rs10255167, rs10737496, rs10791849, rs10866641, rs10994415, rs11062170, rs112481526, rs113779084, rs115694474, rs11764361, rs12575685, rs12668848, rs12932628, rs13044225, rs13195402, rs13417268, rs1487445, rs17183814, rs174592, rs1998820, rs2011302, rs2126180, rs2273738, rs228768, rs2336147, rs237460, rs2693698, rs28455634, rs28565152, rs2953928, rs35306827, rs35958438, rs41315395, rs4331993, rs4447398, rs4619651, rs4790841, rs5758064, rs61554907, rs62489493, rs67712855, rs6887473, rs6946056, rs6954854, rs696366, rs6992333, rs7108878, rs7201930, rs748455, rs7707252, rs9834970	0.0183667	0.100191	0.970258	0.935951	1.00582	no_pass
bipolar	BABAM1:Q9NWV8:OID30466:v1:Inflammation_II	BABAM1	Inverse variance weighted	52	rs10043984, rs10255167, rs10737496, rs10791849, rs10866641, rs10994415, rs11062170, rs112481526, rs113779084, rs115694474, rs11764361, rs12575685, rs12668848, rs12932628, rs13044225, rs13195402, rs13417268, rs1487445, rs17183814, rs174592, rs1998820, rs2011302, rs2126180, rs2273738, rs228768, rs2336147, rs237460, rs2693698, rs28455634, rs28565152, rs2953928, rs35306827, rs35958438, rs41315395, rs4331993, rs4447398, rs4619651, rs4790841, rs5758064, rs61554907, rs62489493, rs67712855, rs6887473, rs6946056, rs6954854, rs696366, rs6992333, rs7108878, rs7201930, rs748455, rs7707252, rs9834970	0.0208823	0.258481	0.97668	0.937512	1.01748	no_pass
bipolar	BACH1:O14867:OID20505:v1:Inflammation	BACH1	Inverse variance weighted	52	rs10043984, rs10255167, rs10737496, rs10791849, rs10866641, rs10994415, rs11062170, rs112481526, rs113779084, rs115694474, rs11764361, rs12575685, rs12668848, rs12932628, rs13044225, rs13195402, rs13417268, rs1487445, rs17183814, rs174592, rs1998820, rs2011302, rs2126180, rs2273738, rs228768, rs2336147, rs237460, rs2693698, rs28455634, rs28565152, rs2953928, rs35306827, rs35958438, rs41315395, rs4331993, rs4447398, rs4619651, rs4790841, rs5758064, rs61554907, rs62489493, rs67712855, rs6887473, rs6946056, rs6954854, rs696366, rs6992333, rs7108878, rs7201930, rs748455, rs7707252, rs9834970	0.0177407	0.872039	1.00286	0.96859	1.03835	no_pass
bipolar	BAG4:O95429:OID30474:v1:Inflammation_II	BAG4	Inverse variance weighted	52	rs10043984, rs10255167, rs10737496, rs10791849, rs10866641, rs10994415, rs11062170, rs112481526, rs113779084, rs115694474, rs11764361, rs12575685, rs12668848, rs12932628, rs13044225, rs13195402, rs13417268, rs1487445, rs17183814, rs174592, rs1998820, rs2011302, rs2126180, rs2273738, rs228768, rs2336147, rs237460, rs2693698, rs28455634, rs28565152, rs2953928, rs35306827, rs35958438, rs41315395, rs4331993, rs4447398, rs4619651, rs4790841, rs5758064, rs61554907, rs62489493, rs67712855, rs6887473, rs6946056, rs6954854, rs696366, rs6992333, rs7108878, rs7201930, rs748455, rs7707252, rs9834970	0.0181687	0.771633	1.00529	0.970118	1.04173	no_pass
bipolar	BANK1:Q8NDB2:OID20594:v1:Inflammation	BANK1	Inverse variance weighted	52	rs10043984, rs10255167, rs10737496, rs10791849, rs10866641, rs10994415, rs11062170, rs112481526, rs113779084, rs115694474, rs11764361, rs12575685, rs12668848, rs12932628, rs13044225, rs13195402, rs13417268, rs1487445, rs17183814, rs174592, rs1998820, rs2011302, rs2126180, rs2273738, rs228768, rs2336147, rs237460, rs2693698, rs28455634, rs28565152, rs2953928, rs35306827, rs35958438, rs41315395, rs4331993, rs4447398, rs4619651, rs4790841, rs5758064, rs61554907, rs62489493, rs67712855, rs6887473, rs6946056, rs6954854, rs696366, rs6992333, rs7108878, rs7201930, rs748455, rs7707252, rs9834970	0.0187499	0.43048	1.01489	0.978272	1.05288	no_pass
