## Supplementary Material for "Immunological Drivers and Potential Novel Drug Targets for Major Psychiatric, Neurodevelopmental, and Neurodegenerative Conditions" (part 60 of 61)

### Sheet: ST13 (continued)
Supplementary Table13. Findings of the bi-directional MR analyses investigating the causal effects of genetic liability to neuropsychiatric phenotypes on circulating levels of immune response-related proteins.
schizophrenia	YY1:P25490:OID30446:v1:Inflammation_II	YY1	Inverse variance weighted	147	rs1000237, rs10035564, rs10086619, rs10108980, rs10117, rs10861176, rs10873538, rs10876446, rs11027839, rs11136325, rs11165867, rs11191580, rs11210892, rs11223774, rs113264400, rs11534045, rs11587347, rs11664298, rs11693094, rs117178087, rs11740474, rs11941714, rs1198588, rs12129573, rs12138231, rs12151767, rs12285419, rs12293670, rs12303743, rs12489270, rs12652777, rs12712510, rs12771371, rs12833624, rs12877581, rs12883788, rs13016542, rs13107325, rs13195636, rs13233308, rs132582, rs1430894, rs145071536, rs1451488, rs149165, rs1593304, rs1604060, rs1615350, rs167924, rs16851048, rs16867571, rs17016552, rs17194490, rs17731, rs187557, rs1881046, rs1901512, rs1915019, rs2053079, rs2078266, rs215412, rs217336, rs2238057, rs2252074, rs2332700, rs2333321, rs2381411, rs2455415, rs2456020, rs2514218, rs2710323, rs2815731, rs2909457, rs2999392, rs308697, rs35351411, rs35734242, rs3739118, rs3770754, rs3791710, rs3795310, rs3802924, rs3814883, rs3824451, rs4129585, rs4575535, rs4632195, rs4636654, rs4653164, rs4702, rs4766428, rs4779050, rs4812325, rs4921741, rs498591, rs500102, rs505061, rs56205728, rs56335113, rs57433322, rs5751191, rs58120505, rs60135207, rs6125656, rs61857878, rs61937595, rs62018952, rs62183855, rs634940, rs6482437, rs6520064, rs6538539, rs6546857, rs6549963, rs6673880, rs6715366, rs6798742, rs6943762, rs6974218, rs6984242, rs708228, rs7112616, rs713692, rs7251, rs72802868, rs728055, rs72943392, rs72986630, rs73229090, rs73292401, rs7515363, rs7575796, rs7634476, rs7647398, rs76838079, rs778371, rs7798283, rs7830315, rs79210963, rs79445414, rs8055219, rs9304548, rs9318627, rs9461916, rs9636107, rs9687282, rs9876421	0.01112	0.395616	1.00949	0.987727	1.03173	no_pass
schizophrenia	ZBP1:Q9H171:OID30526:v1:Inflammation_II	ZBP1	Inverse variance weighted	147	rs1000237, rs10035564, rs10086619, rs10108980, rs10117, rs10861176, rs10873538, rs10876446, rs11027839, rs11136325, rs11165867, rs11191580, rs11210892, rs11223774, rs113264400, rs11534045, rs11587347, rs11664298, rs11693094, rs117178087, rs11740474, rs11941714, rs1198588, rs12129573, rs12138231, rs12151767, rs12285419, rs12293670, rs12303743, rs12489270, rs12652777, rs12712510, rs12771371, rs12833624, rs12877581, rs12883788, rs13016542, rs13107325, rs13195636, rs13233308, rs132582, rs1430894, rs145071536, rs1451488, rs149165, rs1593304, rs1604060, rs1615350, rs167924, rs16851048, rs16867571, rs17016552, rs17194490, rs17731, rs187557, rs1881046, rs1901512, rs1915019, rs2053079, rs2078266, rs215412, rs217336, rs2238057, rs2252074, rs2332700, rs2333321, rs2381411, rs2455415, rs2456020, rs2514218, rs2710323, rs2815731, rs2909457, rs2999392, rs308697, rs35351411, rs35734242, rs3739118, rs3770754, rs3791710, rs3795310, rs3802924, rs3814883, rs3824451, rs4129585, rs4575535, rs4632195, rs4636654, rs4653164, rs4702, rs4766428, rs4779050, rs4812325, rs4921741, rs498591, rs500102, rs505061, rs56205728, rs56335113, rs57433322, rs5751191, rs58120505, rs60135207, rs6125656, rs61857878, rs61937595, rs62018952, rs62183855, rs634940, rs6482437, rs6520064, rs6538539, rs6546857, rs6549963, rs6673880, rs6715366, rs6798742, rs6943762, rs6974218, rs6984242, rs708228, rs7112616, rs713692, rs7251, rs72802868, rs728055, rs72943392, rs72986630, rs73229090, rs73292401, rs7515363, rs7575796, rs7634476, rs7647398, rs76838079, rs778371, rs7798283, rs7830315, rs79210963, rs79445414, rs8055219, rs9304548, rs9318627, rs9461916, rs9636107, rs9687282, rs9876421	0.0111793	0.493378	1.00769	0.985847	1.03001	no_pass
schizophrenia	ZNF174:Q15697:OID30508:v1:Inflammation_II	ZNF174	Inverse variance weighted	147	rs1000237, rs10035564, rs10086619, rs10108980, rs10117, rs10861176, rs10873538, rs10876446, rs11027839, rs11136325, rs11165867, rs11191580, rs11210892, rs11223774, rs113264400, rs11534045, rs11587347, rs11664298, rs11693094, rs117178087, rs11740474, rs11941714, rs1198588, rs12129573, rs12138231, rs12151767, rs12285419, rs12293670, rs12303743, rs12489270, rs12652777, rs12712510, rs12771371, rs12833624, rs12877581, rs12883788, rs13016542, rs13107325, rs13195636, rs13233308, rs132582, rs1430894, rs145071536, rs1451488, rs149165, rs1593304, rs1604060, rs1615350, rs167924, rs16851048, rs16867571, rs17016552, rs17194490, rs17731, rs187557, rs1881046, rs1901512, rs1915019, rs2053079, rs2078266, rs215412, rs217336, rs2238057, rs2252074, rs2332700, rs2333321, rs2381411, rs2455415, rs2456020, rs2514218, rs2710323, rs2815731, rs2909457, rs2999392, rs308697, rs35351411, rs35734242, rs3739118, rs3770754, rs3791710, rs3795310, rs3802924, rs3814883, rs3824451, rs4129585, rs4575535, rs4632195, rs4636654, rs4653164, rs4702, rs4766428, rs4779050, rs4812325, rs4921741, rs498591, rs500102, rs505061, rs56205728, rs56335113, rs57433322, rs5751191, rs58120505, rs60135207, rs6125656, rs61857878, rs61937595, rs62018952, rs62183855, rs634940, rs6482437, rs6520064, rs6538539, rs6546857, rs6549963, rs6673880, rs6715366, rs6798742, rs6943762, rs6974218, rs6984242, rs708228, rs7112616, rs713692, rs7251, rs72802868, rs728055, rs72943392, rs72986630, rs73229090, rs73292401, rs7515363, rs7575796, rs7634476, rs7647398, rs76838079, rs778371, rs7798283, rs7830315, rs79210963, rs79445414, rs8055219, rs9304548, rs9318627, rs9461916, rs9636107, rs9687282, rs9876421	0.0110636	0.55331	1.00658	0.984988	1.02865	no_pass
alzheimers_noukb	A1BG:P04217:OID30771:v1:Inflammation_II	A1BG	Inverse variance weighted	29	rs10416500, rs10792832, rs1081105, rs11218343, rs114812713, rs12151021, rs12590654, rs12926883, rs147711004, rs148601586, rs150685845, rs1532276, rs17125944, rs34294852, rs347117, rs34857299, rs3740688, rs4335021, rs6014724, rs6733839, rs679515, rs7068614, rs7412, rs755951, rs7584040, rs7730175, rs7933202, rs9381563, rs9640384	0.0102491	0.94911	1.00065	0.980753	1.02096	sensitivity_analysis
alzheimers_noukb	ABO:P16442:OID30675:v1:Inflammation_II	ABO	Inverse variance weighted	29	rs10416500, rs10792832, rs1081105, rs11218343, rs114812713, rs12151021, rs12590654, rs12926883, rs147711004, rs148601586, rs150685845, rs1532276, rs17125944, rs34294852, rs347117, rs34857299, rs3740688, rs4335021, rs6014724, rs6733839, rs679515, rs7068614, rs7412, rs755951, rs7584040, rs7730175, rs7933202, rs9381563, rs9640384	0.00704169	0.708634	1.00263	0.988892	1.01657	sensitivity_analysis
alzheimers_noukb	ACE:P12821:OID30696:v1:Inflammation_II	ACE	Inverse variance weighted	29	rs10416500, rs10792832, rs1081105, rs11218343, rs114812713, rs12151021, rs12590654, rs12926883, rs147711004, rs148601586, rs150685845, rs1532276, rs17125944, rs34294852, rs347117, rs34857299, rs3740688, rs4335021, rs6014724, rs6733839, rs679515, rs7068614, rs7412, rs755951, rs7584040, rs7730175, rs7933202, rs9381563, rs9640384	0.0115363	0.155071	0.983731	0.961737	1.00623	sensitivity_analysis
alzheimers_noukb	ACHE:P22303:OID30585:v1:Inflammation_II	ACHE	Inverse variance weighted	29	rs10416500, rs10792832, rs1081105, rs11218343, rs114812713, rs12151021, rs12590654, rs12926883, rs147711004, rs148601586, rs150685845, rs1532276, rs17125944, rs34294852, rs347117, rs34857299, rs3740688, rs4335021, rs6014724, rs6733839, rs679515, rs7068614, rs7412, rs755951, rs7584040, rs7730175, rs7933202, rs9381563, rs9640384	0.0152317	0.234937	0.982071	0.953186	1.01183	sensitivity_analysis
alzheimers_noukb	ACP1:P24666:OID30524:v1:Inflammation_II	ACP1	Inverse variance weighted	29	rs10416500, rs10792832, rs1081105, rs11218343, rs114812713, rs12151021, rs12590654, rs12926883, rs147711004, rs148601586, rs150685845, rs1532276, rs17125944, rs34294852, rs347117, rs34857299, rs3740688, rs4335021, rs6014724, rs6733839, rs679515, rs7068614, rs7412, rs755951, rs7584040, rs7730175, rs7933202, rs9381563, rs9640384	0.0105053	0.689727	0.995815	0.97552	1.01653	sensitivity_analysis
alzheimers_noukb	ACRV1:P26436:OID30513:v1:Inflammation_II	ACRV1	Inverse variance weighted	29	rs10416500, rs10792832, rs1081105, rs11218343, rs114812713, rs12151021, rs12590654, rs12926883, rs147711004, rs148601586, rs150685845, rs1532276, rs17125944, rs34294852, rs347117, rs34857299, rs3740688, rs4335021, rs6014724, rs6733839, rs679515, rs7068614, rs7412, rs755951, rs7584040, rs7730175, rs7933202, rs9381563, rs9640384	0.00708607	0.299911	1.00737	0.993478	1.02146	sensitivity_analysis
alzheimers_noukb	ACTN4:O43707:OID20435:v1:Inflammation	ACTN4	Inverse variance weighted	29	rs10416500, rs10792832, rs1081105, rs11218343, rs114812713, rs12151021, rs12590654, rs12926883, rs147711004, rs148601586, rs150685845, rs1532276, rs17125944, rs34294852, rs347117, rs34857299, rs3740688, rs4335021, rs6014724, rs6733839, rs679515, rs7068614, rs7412, rs755951, rs7584040, rs7730175, rs7933202, rs9381563, rs9640384	0.0111258	0.707303	0.995831	0.97435	1.01779	sensitivity_analysis
alzheimers_noukb	ACYP1:P07311:OID30642:v1:Inflammation_II	ACYP1	Inverse variance weighted	29	rs10416500, rs10792832, rs1081105, rs11218343, rs114812713, rs12151021, rs12590654, rs12926883, rs147711004, rs148601586, rs150685845, rs1532276, rs17125944, rs34294852, rs347117, rs34857299, rs3740688, rs4335021, rs6014724, rs6733839, rs679515, rs7068614, rs7412, rs755951, rs7584040, rs7730175, rs7933202, rs9381563, rs9640384	0.0111778	0.367926	1.01011	0.988225	1.03249	sensitivity_analysis
alzheimers_noukb	ADA:P00813:OID20645:v1:Inflammation	ADA	Inverse variance weighted	29	rs10416500, rs10792832, rs1081105, rs11218343, rs114812713, rs12151021, rs12590654, rs12926883, rs147711004, rs148601586, rs150685845, rs1532276, rs17125944, rs34294852, rs347117, rs34857299, rs3740688, rs4335021, rs6014724, rs6733839, rs679515, rs7068614, rs7412, rs755951, rs7584040, rs7730175, rs7933202, rs9381563, rs9640384	0.0110076	0.795718	1.00285	0.981449	1.02473	sensitivity_analysis
alzheimers_noukb	ADAM12:O43184:OID30491:v1:Inflammation_II	ADAM12	Inverse variance weighted	29	rs10416500, rs10792832, rs1081105, rs11218343, rs114812713, rs12151021, rs12590654, rs12926883, rs147711004, rs148601586, rs150685845, rs1532276, rs17125944, rs34294852, rs347117, rs34857299, rs3740688, rs4335021, rs6014724, rs6733839, rs679515, rs7068614, rs7412, rs755951, rs7584040, rs7730175, rs7933202, rs9381563, rs9640384	0.0151522	0.665847	0.993478	0.964407	1.02342	sensitivity_analysis
alzheimers_noukb	ADAM23:O75077:OID20651:v1:Inflammation	ADAM23	Inverse variance weighted	29	rs10416500, rs10792832, rs1081105, rs11218343, rs114812713, rs12151021, rs12590654, rs12926883, rs147711004, rs148601586, rs150685845, rs1532276, rs17125944, rs34294852, rs347117, rs34857299, rs3740688, rs4335021, rs6014724, rs6733839, rs679515, rs7068614, rs7412, rs755951, rs7584040, rs7730175, rs7933202, rs9381563, rs9640384	0.011561	0.680108	0.995245	0.972946	1.01805	sensitivity_analysis
alzheimers_noukb	ADAMTS1:Q9UHI8:OID30528:v1:Inflammation_II	ADAMTS1	Inverse variance weighted	29	rs10416500, rs10792832, rs1081105, rs11218343, rs114812713, rs12151021, rs12590654, rs12926883, rs147711004, rs148601586, rs150685845, rs1532276, rs17125944, rs34294852, rs347117, rs34857299, rs3740688, rs4335021, rs6014724, rs6733839, rs679515, rs7068614, rs7412, rs755951, rs7584040, rs7730175, rs7933202, rs9381563, rs9640384	0.0110649	0.129704	0.983374	0.962277	1.00493	sensitivity_analysis
alzheimers_noukb	ADAMTS4:O75173:OID30471:v1:Inflammation_II	ADAMTS4	Inverse variance weighted	29	rs10416500, rs10792832, rs1081105, rs11218343, rs114812713, rs12151021, rs12590654, rs12926883, rs147711004, rs148601586, rs150685845, rs1532276, rs17125944, rs34294852, rs347117, rs34857299, rs3740688, rs4335021, rs6014724, rs6733839, rs679515, rs7068614, rs7412, rs755951, rs7584040, rs7730175, rs7933202, rs9381563, rs9640384	0.0121126	0.38046	0.989433	0.96622	1.0132	sensitivity_analysis
alzheimers_noukb	ADD1:P35611:OID30655:v1:Inflammation_II	ADD1	Inverse variance weighted	29	rs10416500, rs10792832, rs1081105, rs11218343, rs114812713, rs12151021, rs12590654, rs12926883, rs147711004, rs148601586, rs150685845, rs1532276, rs17125944, rs34294852, rs347117, rs34857299, rs3740688, rs4335021, rs6014724, rs6733839, rs679515, rs7068614, rs7412, rs755951, rs7584040, rs7730175, rs7933202, rs9381563, rs9640384	0.0110472	0.982448	0.999757	0.978343	1.02164	sensitivity_analysis
alzheimers_noukb	ADGRD1:Q6QNK2:OID30588:v1:Inflammation_II	ADGRD1	Inverse variance weighted	29	rs10416500, rs10792832, rs1081105, rs11218343, rs114812713, rs12151021, rs12590654, rs12926883, rs147711004, rs148601586, rs150685845, rs1532276, rs17125944, rs34294852, rs347117, rs34857299, rs3740688, rs4335021, rs6014724, rs6733839, rs679515, rs7068614, rs7412, rs755951, rs7584040, rs7730175, rs7933202, rs9381563, rs9640384	0.0128495	0.0377974	0.973664	0.949448	0.998497	sensitivity_analysis
alzheimers_noukb	ADGRE2:Q9UHX3:OID20755:v1:Inflammation	ADGRE2	Inverse variance weighted	29	rs10416500, rs10792832, rs1081105, rs11218343, rs114812713, rs12151021, rs12590654, rs12926883, rs147711004, rs148601586, rs150685845, rs1532276, rs17125944, rs34294852, rs347117, rs34857299, rs3740688, rs4335021, rs6014724, rs6733839, rs679515, rs7068614, rs7412, rs755951, rs7584040, rs7730175, rs7933202, rs9381563, rs9640384	0.0172322	0.994174	1.00013	0.966911	1.03448	sensitivity_analysis
alzheimers_noukb	ADH1B:P00325:OID30612:v1:Inflammation_II	ADH1B	Inverse variance weighted	29	rs10416500, rs10792832, rs1081105, rs11218343, rs114812713, rs12151021, rs12590654, rs12926883, rs147711004, rs148601586, rs150685845, rs1532276, rs17125944, rs34294852, rs347117, rs34857299, rs3740688, rs4335021, rs6014724, rs6733839, rs679515, rs7068614, rs7412, rs755951, rs7584040, rs7730175, rs7933202, rs9381563, rs9640384	0.0132214	0.735712	0.995547	0.97008	1.02168	sensitivity_analysis
alzheimers_noukb	ADIPOQ:Q15848:OID30748:v1:Inflammation_II	ADIPOQ	Inverse variance weighted	29	rs10416500, rs10792832, rs1081105, rs11218343, rs114812713, rs12151021, rs12590654, rs12926883, rs147711004, rs148601586, rs150685845, rs1532276, rs17125944, rs34294852, rs347117, rs34857299, rs3740688, rs4335021, rs6014724, rs6733839, rs679515, rs7068614, rs7412, rs755951, rs7584040, rs7730175, rs7933202, rs9381563, rs9640384	0.00917674	0.145921	1.01343	0.995368	1.03183	sensitivity_analysis
alzheimers_noukb	AFAP1:Q8N556:OID30569:v1:Inflammation_II	AFAP1	Inverse variance weighted	29	rs10416500, rs10792832, rs1081105, rs11218343, rs114812713, rs12151021, rs12590654, rs12926883, rs147711004, rs148601586, rs150685845, rs1532276, rs17125944, rs34294852, rs347117, rs34857299, rs3740688, rs4335021, rs6014724, rs6733839, rs679515, rs7068614, rs7412, rs755951, rs7584040, rs7730175, rs7933202, rs9381563, rs9640384	0.00798739	0.86159	0.998608	0.983097	1.01436	sensitivity_analysis
alzheimers_noukb	AFM:P43652:OID30741:v1:Inflammation_II	AFM	Inverse variance weighted	29	rs10416500, rs10792832, rs1081105, rs11218343, rs114812713, rs12151021, rs12590654, rs12926883, rs147711004, rs148601586, rs150685845, rs1532276, rs17125944, rs34294852, rs347117, rs34857299, rs3740688, rs4335021, rs6014724, rs6733839, rs679515, rs7068614, rs7412, rs755951, rs7584040, rs7730175, rs7933202, rs9381563, rs9640384	0.012674	0.0231546	0.971629	0.94779	0.996068	sensitivity_analysis
alzheimers_noukb	AGER:Q15109:OID20756:v1:Inflammation	AGER	Inverse variance weighted	29	rs10416500, rs10792832, rs1081105, rs11218343, rs114812713, rs12151021, rs12590654, rs12926883, rs147711004, rs148601586, rs150685845, rs1532276, rs17125944, rs34294852, rs347117, rs34857299, rs3740688, rs4335021, rs6014724, rs6733839, rs679515, rs7068614, rs7412, rs755951, rs7584040, rs7730175, rs7933202, rs9381563, rs9640384	0.0191154	0.56011	1.0112	0.974016	1.0498	sensitivity_analysis
alzheimers_noukb	AGRN:O00468:OID20786:v1:Inflammation	AGRN	Inverse variance weighted	29	rs10416500, rs10792832, rs1081105, rs11218343, rs114812713, rs12151021, rs12590654, rs12926883, rs147711004, rs148601586, rs150685845, rs1532276, rs17125944, rs34294852, rs347117, rs34857299, rs3740688, rs4335021, rs6014724, rs6733839, rs679515, rs7068614, rs7412, rs755951, rs7584040, rs7730175, rs7933202, rs9381563, rs9640384	0.0125642	0.342496	0.988144	0.964108	1.01278	sensitivity_analysis
alzheimers_noukb	AGRP:O00253:OID20658:v1:Inflammation	AGRP	Inverse variance weighted	29	rs10416500, rs10792832, rs1081105, rs11218343, rs114812713, rs12151021, rs12590654, rs12926883, rs147711004, rs148601586, rs150685845, rs1532276, rs17125944, rs34294852, rs347117, rs34857299, rs3740688, rs4335021, rs6014724, rs6733839, rs679515, rs7068614, rs7412, rs755951, rs7584040, rs7730175, rs7933202, rs9381563, rs9640384	0.0271983	0.553805	1.01623	0.963478	1.07188	sensitivity_analysis
alzheimers_noukb	AGT:P01019:OID30709:v1:Inflammation_II	AGT	Inverse variance weighted	29	rs10416500, rs10792832, rs1081105, rs11218343, rs114812713, rs12151021, rs12590654, rs12926883, rs147711004, rs148601586, rs150685845, rs1532276, rs17125944, rs34294852, rs347117, rs34857299, rs3740688, rs4335021, rs6014724, rs6733839, rs679515, rs7068614, rs7412, rs755951, rs7584040, rs7730175, rs7933202, rs9381563, rs9640384	0.0104748	0.974738	1.00033	0.980004	1.02108	sensitivity_analysis
alzheimers_noukb	AHSG:P02765:OID30706:v1:Inflammation_II	AHSG	Inverse variance weighted	29	rs10416500, rs10792832, rs1081105, rs11218343, rs114812713, rs12151021, rs12590654, rs12926883, rs147711004, rs148601586, rs150685845, rs1532276, rs17125944, rs34294852, rs347117, rs34857299, rs3740688, rs4335021, rs6014724, rs6733839, rs679515, rs7068614, rs7412, rs755951, rs7584040, rs7730175, rs7933202, rs9381563, rs9640384	0.00946716	0.173879	0.987209	0.969059	1.0057	sensitivity_analysis
alzheimers_noukb	AKAP12:Q02952:OID30571:v1:Inflammation_II	AKAP12	Inverse variance weighted	29	rs10416500, rs10792832, rs1081105, rs11218343, rs114812713, rs12151021, rs12590654, rs12926883, rs147711004, rs148601586, rs150685845, rs1532276, rs17125944, rs34294852, rs347117, rs34857299, rs3740688, rs4335021, rs6014724, rs6733839, rs679515, rs7068614, rs7412, rs755951, rs7584040, rs7730175, rs7933202, rs9381563, rs9640384	0.0139768	0.361659	1.01283	0.985462	1.04096	sensitivity_analysis
alzheimers_noukb	AKR7L:Q8NHP1:OID30488:v1:Inflammation_II	AKR7L	Inverse variance weighted	29	rs10416500, rs10792832, rs1081105, rs11218343, rs114812713, rs12151021, rs12590654, rs12926883, rs147711004, rs148601586, rs150685845, rs1532276, rs17125944, rs34294852, rs347117, rs34857299, rs3740688, rs4335021, rs6014724, rs6733839, rs679515, rs7068614, rs7412, rs755951, rs7584040, rs7730175, rs7933202, rs9381563, rs9640384	0.0109105	0.831636	0.997683	0.976575	1.01925	sensitivity_analysis
alzheimers_noukb	ALDH3A1:P30838:OID20512:v1:Inflammation	ALDH3A1	Inverse variance weighted	29	rs10416500, rs10792832, rs1081105, rs11218343, rs114812713, rs12151021, rs12590654, rs12926883, rs147711004, rs148601586, rs150685845, rs1532276, rs17125944, rs34294852, rs347117, rs34857299, rs3740688, rs4335021, rs6014724, rs6733839, rs679515, rs7068614, rs7412, rs755951, rs7584040, rs7730175, rs7933202, rs9381563, rs9640384	0.00994414	0.78764	0.997325	0.978075	1.01695	sensitivity_analysis
alzheimers_noukb	ALPI:P09923:OID30497:v1:Inflammation_II	ALPI	Inverse variance weighted	29	rs10416500, rs10792832, rs1081105, rs11218343, rs114812713, rs12151021, rs12590654, rs12926883, rs147711004, rs148601586, rs150685845, rs1532276, rs17125944, rs34294852, rs347117, rs34857299, rs3740688, rs4335021, rs6014724, rs6733839, rs679515, rs7068614, rs7412, rs755951, rs7584040, rs7730175, rs7933202, rs9381563, rs9640384	0.0119203	0.858716	1.00212	0.978982	1.02581	sensitivity_analysis
alzheimers_noukb	AMBN:Q9NP70:OID20437:v1:Inflammation	AMBN	Inverse variance weighted	29	rs10416500, rs10792832, rs1081105, rs11218343, rs114812713, rs12151021, rs12590654, rs12926883, rs147711004, rs148601586, rs150685845, rs1532276, rs17125944, rs34294852, rs347117, rs34857299, rs3740688, rs4335021, rs6014724, rs6733839, rs679515, rs7068614, rs7412, rs755951, rs7584040, rs7730175, rs7933202, rs9381563, rs9640384	0.0111418	0.819003	1.00255	0.980896	1.02469	sensitivity_analysis
alzheimers_noukb	AMN:Q9BXJ7:OID20492:v1:Inflammation	AMN	Inverse variance weighted	29	rs10416500, rs10792832, rs1081105, rs11218343, rs114812713, rs12151021, rs12590654, rs12926883, rs147711004, rs148601586, rs150685845, rs1532276, rs17125944, rs34294852, rs347117, rs34857299, rs3740688, rs4335021, rs6014724, rs6733839, rs679515, rs7068614, rs7412, rs755951, rs7584040, rs7730175, rs7933202, rs9381563, rs9640384	0.0109404	0.971545	0.99961	0.978403	1.02128	sensitivity_analysis
alzheimers_noukb	AMOT:Q4VCS5:OID30572:v1:Inflammation_II	AMOT	Inverse variance weighted	29	rs10416500, rs10792832, rs1081105, rs11218343, rs114812713, rs12151021, rs12590654, rs12926883, rs147711004, rs148601586, rs150685845, rs1532276, rs17125944, rs34294852, rs347117, rs34857299, rs3740688, rs4335021, rs6014724, rs6733839, rs679515, rs7068614, rs7412, rs755951, rs7584040, rs7730175, rs7933202, rs9381563, rs9640384	0.0142666	0.63225	0.993196	0.965808	1.02136	sensitivity_analysis
alzheimers_noukb	AMY1A_AMY1B_AMY1C:P0DUB6_P0DTE7_P0DTE8:OID30707:v1:Inflammation_II	AMY1A	Inverse variance weighted	29	rs10416500, rs10792832, rs1081105, rs11218343, rs114812713, rs12151021, rs12590654, rs12926883, rs147711004, rs148601586, rs150685845, rs1532276, rs17125944, rs34294852, rs347117, rs34857299, rs3740688, rs4335021, rs6014724, rs6733839, rs679515, rs7068614, rs7412, rs755951, rs7584040, rs7730175, rs7933202, rs9381563, rs9640384	0.0104122	0.797795	1.00267	0.982416	1.02334	sensitivity_analysis
alzheimers_noukb	AMY1A_AMY1B_AMY1C:P0DUB6_P0DTE7_P0DTE8:OID30707:v1:Inflammation_II	AMY1B	Inverse variance weighted	29	rs10416500, rs10792832, rs1081105, rs11218343, rs114812713, rs12151021, rs12590654, rs12926883, rs147711004, rs148601586, rs150685845, rs1532276, rs17125944, rs34294852, rs347117, rs34857299, rs3740688, rs4335021, rs6014724, rs6733839, rs679515, rs7068614, rs7412, rs755951, rs7584040, rs7730175, rs7933202, rs9381563, rs9640384	0.0104122	0.797795	1.00267	0.982416	1.02334	sensitivity_analysis
alzheimers_noukb	AMY1A_AMY1B_AMY1C:P0DUB6_P0DTE7_P0DTE8:OID30707:v1:Inflammation_II	AMY1C	Inverse variance weighted	29	rs10416500, rs10792832, rs1081105, rs11218343, rs114812713, rs12151021, rs12590654, rs12926883, rs147711004, rs148601586, rs150685845, rs1532276, rs17125944, rs34294852, rs347117, rs34857299, rs3740688, rs4335021, rs6014724, rs6733839, rs679515, rs7068614, rs7412, rs755951, rs7584040, rs7730175, rs7933202, rs9381563, rs9640384	0.0104122	0.797795	1.00267	0.982416	1.02334	sensitivity_analysis
alzheimers_noukb	ANGPT1:Q15389:OID20740:v1:Inflammation	ANGPT1	Inverse variance weighted	29	rs10416500, rs10792832, rs1081105, rs11218343, rs114812713, rs12151021, rs12590654, rs12926883, rs147711004, rs148601586, rs150685845, rs1532276, rs17125944, rs34294852, rs347117, rs34857299, rs3740688, rs4335021, rs6014724, rs6733839, rs679515, rs7068614, rs7412, rs755951, rs7584040, rs7730175, rs7933202, rs9381563, rs9640384	0.011095	0.705975	1.00419	0.982593	1.02627	sensitivity_analysis
alzheimers_noukb	ANGPTL2:Q9UKU9:OID20726:v1:Inflammation	ANGPTL2	Inverse variance weighted	29	rs10416500, rs10792832, rs1081105, rs11218343, rs114812713, rs12151021, rs12590654, rs12926883, rs147711004, rs148601586, rs150685845, rs1532276, rs17125944, rs34294852, rs347117, rs34857299, rs3740688, rs4335021, rs6014724, rs6733839, rs679515, rs7068614, rs7412, rs755951, rs7584040, rs7730175, rs7933202, rs9381563, rs9640384	0.0156368	0.673705	0.993437	0.963452	1.02436	sensitivity_analysis
alzheimers_noukb	ANGPTL4:Q9BY76:OID20703:v1:Inflammation	ANGPTL4	Inverse variance weighted	29	rs10416500, rs10792832, rs1081105, rs11218343, rs114812713, rs12151021, rs12590654, rs12926883, rs147711004, rs148601586, rs150685845, rs1532276, rs17125944, rs34294852, rs347117, rs34857299, rs3740688, rs4335021, rs6014724, rs6733839, rs679515, rs7068614, rs7412, rs755951, rs7584040, rs7730175, rs7933202, rs9381563, rs9640384	0.0117845	0.481978	0.991748	0.969104	1.01492	sensitivity_analysis
alzheimers_noukb	ANKMY2:Q8IV38:OID30518:v1:Inflammation_II	ANKMY2	Inverse variance weighted	29	rs10416500, rs10792832, rs1081105, rs11218343, rs114812713, rs12151021, rs12590654, rs12926883, rs147711004, rs148601586, rs150685845, rs1532276, rs17125944, rs34294852, rs347117, rs34857299, rs3740688, rs4335021, rs6014724, rs6733839, rs679515, rs7068614, rs7412, rs755951, rs7584040, rs7730175, rs7933202, rs9381563, rs9640384	0.011184	0.277442	1.01222	0.990274	1.03465	sensitivity_analysis
alzheimers_noukb	ANXA11:P50995:OID20583:v1:Inflammation	ANXA11	Inverse variance weighted	29	rs10416500, rs10792832, rs1081105, rs11218343, rs114812713, rs12151021, rs12590654, rs12926883, rs147711004, rs148601586, rs150685845, rs1532276, rs17125944, rs34294852, rs347117, rs34857299, rs3740688, rs4335021, rs6014724, rs6733839, rs679515, rs7068614, rs7412, rs755951, rs7584040, rs7730175, rs7933202, rs9381563, rs9640384	0.0121148	0.834585	0.997473	0.974067	1.02144	sensitivity_analysis
alzheimers_noukb	ANXA1:P04083:OID30617:v1:Inflammation_II	ANXA1	Inverse variance weighted	29	rs10416500, rs10792832, rs1081105, rs11218343, rs114812713, rs12151021, rs12590654, rs12926883, rs147711004, rs148601586, rs150685845, rs1532276, rs17125944, rs34294852, rs347117, rs34857299, rs3740688, rs4335021, rs6014724, rs6733839, rs679515, rs7068614, rs7412, rs755951, rs7584040, rs7730175, rs7933202, rs9381563, rs9640384	0.0108371	0.520164	1.00699	0.98583	1.02861	sensitivity_analysis
alzheimers_noukb	AOC1:P19801:OID20452:v1:Inflammation	AOC1	Inverse variance weighted	29	rs10416500, rs10792832, rs1081105, rs11218343, rs114812713, rs12151021, rs12590654, rs12926883, rs147711004, rs148601586, rs150685845, rs1532276, rs17125944, rs34294852, rs347117, rs34857299, rs3740688, rs4335021, rs6014724, rs6733839, rs679515, rs7068614, rs7412, rs755951, rs7584040, rs7730175, rs7933202, rs9381563, rs9640384	0.0109546	0.543654	0.993369	0.972268	1.01493	sensitivity_analysis
alzheimers_noukb	APCS:P02743:OID30778:v1:Inflammation_II	APCS	Inverse variance weighted	29	rs10416500, rs10792832, rs1081105, rs11218343, rs114812713, rs12151021, rs12590654, rs12926883, rs147711004, rs148601586, rs150685845, rs1532276, rs17125944, rs34294852, rs347117, rs34857299, rs3740688, rs4335021, rs6014724, rs6733839, rs679515, rs7068614, rs7412, rs755951, rs7584040, rs7730175, rs7933202, rs9381563, rs9640384	0.010268	0.994553	1.00007	0.980145	1.0204	sensitivity_analysis
alzheimers_noukb	APOA1:P02647:OID30769:v1:Inflammation_II	APOA1	Inverse variance weighted	29	rs10416500, rs10792832, rs1081105, rs11218343, rs114812713, rs12151021, rs12590654, rs12926883, rs147711004, rs148601586, rs150685845, rs1532276, rs17125944, rs34294852, rs347117, rs34857299, rs3740688, rs4335021, rs6014724, rs6733839, rs679515, rs7068614, rs7412, rs755951, rs7584040, rs7730175, rs7933202, rs9381563, rs9640384	0.0154627	4.73077e-06	0.931682	0.903869	0.960351	sensitivity_analysis
alzheimers_noukb	APOA2:P02652:OID30686:v1:Inflammation_II	APOA2	Inverse variance weighted	29	rs10416500, rs10792832, rs1081105, rs11218343, rs114812713, rs12151021, rs12590654, rs12926883, rs147711004, rs148601586, rs150685845, rs1532276, rs17125944, rs34294852, rs347117, rs34857299, rs3740688, rs4335021, rs6014724, rs6733839, rs679515, rs7068614, rs7412, rs755951, rs7584040, rs7730175, rs7933202, rs9381563, rs9640384	0.0156145	0.000119234	1.06192	1.02991	1.09492	sensitivity_analysis
alzheimers_noukb	APOA4:P06727:OID30733:v1:Inflammation_II	APOA4	Inverse variance weighted	29	rs10416500, rs10792832, rs1081105, rs11218343, rs114812713, rs12151021, rs12590654, rs12926883, rs147711004, rs148601586, rs150685845, rs1532276, rs17125944, rs34294852, rs347117, rs34857299, rs3740688, rs4335021, rs6014724, rs6733839, rs679515, rs7068614, rs7412, rs755951, rs7584040, rs7730175, rs7933202, rs9381563, rs9640384	0.016001	0.0125797	0.960857	0.93119	0.991469	sensitivity_analysis
alzheimers_noukb	APOB:P04114:OID30673:v1:Inflammation_II	APOB	Inverse variance weighted	29	rs10416500, rs10792832, rs1081105, rs11218343, rs114812713, rs12151021, rs12590654, rs12926883, rs147711004, rs148601586, rs150685845, rs1532276, rs17125944, rs34294852, rs347117, rs34857299, rs3740688, rs4335021, rs6014724, rs6733839, rs679515, rs7068614, rs7412, rs755951, rs7584040, rs7730175, rs7933202, rs9381563, rs9640384	0.0113899	0.128726	1.01745	0.994991	1.04042	sensitivity_analysis
alzheimers_noukb	APOC1:P02654:OID30749:v1:Inflammation_II	APOC1	Inverse variance weighted	29	rs10416500, rs10792832, rs1081105, rs11218343, rs114812713, rs12151021, rs12590654, rs12926883, rs147711004, rs148601586, rs150685845, rs1532276, rs17125944, rs34294852, rs347117, rs34857299, rs3740688, rs4335021, rs6014724, rs6733839, rs679515, rs7068614, rs7412, rs755951, rs7584040, rs7730175, rs7933202, rs9381563, rs9640384	0.0363106	0.201551	0.954685	0.889103	1.0251	sensitivity_analysis
alzheimers_noukb	APOD:P05090:OID30746:v1:Inflammation_II	APOD	Inverse variance weighted	29	rs10416500, rs10792832, rs1081105, rs11218343, rs114812713, rs12151021, rs12590654, rs12926883, rs147711004, rs148601586, rs150685845, rs1532276, rs17125944, rs34294852, rs347117, rs34857299, rs3740688, rs4335021, rs6014724, rs6733839, rs679515, rs7068614, rs7412, rs755951, rs7584040, rs7730175, rs7933202, rs9381563, rs9640384	0.0196037	0.274682	0.978814	0.941918	1.01715	sensitivity_analysis
alzheimers_noukb	APOE:P02649:OID30727:v1:Inflammation_II	APOE	Inverse variance weighted	29	rs10416500, rs10792832, rs1081105, rs11218343, rs114812713, rs12151021, rs12590654, rs12926883, rs147711004, rs148601586, rs150685845, rs1532276, rs17125944, rs34294852, rs347117, rs34857299, rs3740688, rs4335021, rs6014724, rs6733839, rs679515, rs7068614, rs7412, rs755951, rs7584040, rs7730175, rs7933202, rs9381563, rs9640384	0.0874711	0.0001212	0.714472	0.601905	0.84809	sensitivity_analysis
alzheimers_noukb	APOF:Q13790:OID30701:v1:Inflammation_II	APOF	Inverse variance weighted	29	rs10416500, rs10792832, rs1081105, rs11218343, rs114812713, rs12151021, rs12590654, rs12926883, rs147711004, rs148601586, rs150685845, rs1532276, rs17125944, rs34294852, rs347117, rs34857299, rs3740688, rs4335021, rs6014724, rs6733839, rs679515, rs7068614, rs7412, rs755951, rs7584040, rs7730175, rs7933202, rs9381563, rs9640384	0.0164849	5.59927e-06	1.07773	1.04347	1.11312	sensitivity_analysis
alzheimers_noukb	APOL1:O14791:OID30708:v1:Inflammation_II	APOL1	Inverse variance weighted	29	rs10416500, rs10792832, rs1081105, rs11218343, rs114812713, rs12151021, rs12590654, rs12926883, rs147711004, rs148601586, rs150685845, rs1532276, rs17125944, rs34294852, rs347117, rs34857299, rs3740688, rs4335021, rs6014724, rs6733839, rs679515, rs7068614, rs7412, rs755951, rs7584040, rs7730175, rs7933202, rs9381563, rs9640384	0.010518	0.559484	0.99388	0.973601	1.01458	sensitivity_analysis
alzheimers_noukb	APPL2:Q8NEU8:OID30590:v1:Inflammation_II	APPL2	Inverse variance weighted	29	rs10416500, rs10792832, rs1081105, rs11218343, rs114812713, rs12151021, rs12590654, rs12926883, rs147711004, rs148601586, rs150685845, rs1532276, rs17125944, rs34294852, rs347117, rs34857299, rs3740688, rs4335021, rs6014724, rs6733839, rs679515, rs7068614, rs7412, rs755951, rs7584040, rs7730175, rs7933202, rs9381563, rs9640384	0.0108073	0.983714	1.00022	0.979256	1.02163	sensitivity_analysis
alzheimers_noukb	ARHGAP45:Q92619:OID30653:v1:Inflammation_II	ARHGAP45	Inverse variance weighted	29	rs10416500, rs10792832, rs1081105, rs11218343, rs114812713, rs12151021, rs12590654, rs12926883, rs147711004, rs148601586, rs150685845, rs1532276, rs17125944, rs34294852, rs347117, rs34857299, rs3740688, rs4335021, rs6014724, rs6733839, rs679515, rs7068614, rs7412, rs755951, rs7584040, rs7730175, rs7933202, rs9381563, rs9640384	0.0108445	0.976034	1.00033	0.979288	1.02182	sensitivity_analysis
alzheimers_noukb	ARHGEF12:Q9NZN5:OID20554:v1:Inflammation	ARHGEF12	Inverse variance weighted	29	rs10416500, rs10792832, rs1081105, rs11218343, rs114812713, rs12151021, rs12590654, rs12926883, rs147711004, rs148601586, rs150685845, rs1532276, rs17125944, rs34294852, rs347117, rs34857299, rs3740688, rs4335021, rs6014724, rs6733839, rs679515, rs7068614, rs7412, rs755951, rs7584040, rs7730175, rs7933202, rs9381563, rs9640384	0.0107318	0.23283	1.01289	0.991804	1.03442	sensitivity_analysis
alzheimers_noukb	ARNT:P27540:OID20432:v1:Inflammation	ARNT	Inverse variance weighted	29	rs10416500, rs10792832, rs1081105, rs11218343, rs114812713, rs12151021, rs12590654, rs12926883, rs147711004, rs148601586, rs150685845, rs1532276, rs17125944, rs34294852, rs347117, rs34857299, rs3740688, rs4335021, rs6014724, rs6733839, rs679515, rs7068614, rs7412, rs755951, rs7584040, rs7730175, rs7933202, rs9381563, rs9640384	0.011163	0.261571	0.987546	0.966173	1.00939	sensitivity_analysis
alzheimers_noukb	ARTN:Q5T4W7:OID20446:v1:Inflammation	ARTN	Inverse variance weighted	29	rs10416500, rs10792832, rs1081105, rs11218343, rs114812713, rs12151021, rs12590654, rs12926883, rs147711004, rs148601586, rs150685845, rs1532276, rs17125944, rs34294852, rs347117, rs34857299, rs3740688, rs4335021, rs6014724, rs6733839, rs679515, rs7068614, rs7412, rs755951, rs7584040, rs7730175, rs7933202, rs9381563, rs9640384	0.0124988	0.111174	0.980287	0.956564	1.0046	sensitivity_analysis
alzheimers_noukb	ASGR2:P07307:OID30679:v1:Inflammation_II	ASGR2	Inverse variance weighted	29	rs10416500, rs10792832, rs1081105, rs11218343, rs114812713, rs12151021, rs12590654, rs12926883, rs147711004, rs148601586, rs150685845, rs1532276, rs17125944, rs34294852, rs347117, rs34857299, rs3740688, rs4335021, rs6014724, rs6733839, rs679515, rs7068614, rs7412, rs755951, rs7584040, rs7730175, rs7933202, rs9381563, rs9640384	0.0130603	0.577576	0.992753	0.967662	1.01849	sensitivity_analysis
alzheimers_noukb	ATP5IF1:Q9UII2:OID20760:v1:Inflammation	ATP5IF1	Inverse variance weighted	29	rs10416500, rs10792832, rs1081105, rs11218343, rs114812713, rs12151021, rs12590654, rs12926883, rs147711004, rs148601586, rs150685845, rs1532276, rs17125944, rs34294852, rs347117, rs34857299, rs3740688, rs4335021, rs6014724, rs6733839, rs679515, rs7068614, rs7412, rs755951, rs7584040, rs7730175, rs7933202, rs9381563, rs9640384	0.0114666	0.563291	0.993395	0.971318	1.01597	sensitivity_analysis
alzheimers_noukb	ATRN:O75882-2:OID30735:v1:Inflammation_II	ATRN	Inverse variance weighted	29	rs10416500, rs10792832, rs1081105, rs11218343, rs114812713, rs12151021, rs12590654, rs12926883, rs147711004, rs148601586, rs150685845, rs1532276, rs17125944, rs34294852, rs347117, rs34857299, rs3740688, rs4335021, rs6014724, rs6733839, rs679515, rs7068614, rs7412, rs755951, rs7584040, rs7730175, rs7933202, rs9381563, rs9640384	0.00981178	0.0365184	0.979692	0.961031	0.998714	sensitivity_analysis
alzheimers_noukb	AXIN1:O15169:OID20582:v1:Inflammation	AXIN1	Inverse variance weighted	29	rs10416500, rs10792832, rs1081105, rs11218343, rs114812713, rs12151021, rs12590654, rs12926883, rs147711004, rs148601586, rs150685845, rs1532276, rs17125944, rs34294852, rs347117, rs34857299, rs3740688, rs4335021, rs6014724, rs6733839, rs679515, rs7068614, rs7412, rs755951, rs7584040, rs7730175, rs7933202, rs9381563, rs9640384	0.0106498	0.333513	1.01035	0.989481	1.03166	sensitivity_analysis
alzheimers_noukb	B2M:P61769:OID30725:v1:Inflammation_II	B2M	Inverse variance weighted	29	rs10416500, rs10792832, rs1081105, rs11218343, rs114812713, rs12151021, rs12590654, rs12926883, rs147711004, rs148601586, rs150685845, rs1532276, rs17125944, rs34294852, rs347117, rs34857299, rs3740688, rs4335021, rs6014724, rs6733839, rs679515, rs7068614, rs7412, rs755951, rs7584040, rs7730175, rs7933202, rs9381563, rs9640384	0.0135884	0.507263	0.99103	0.964984	1.01778	sensitivity_analysis
alzheimers_noukb	B4GALT1:P15291:OID20780:v1:Inflammation	B4GALT1	Inverse variance weighted	29	rs10416500, rs10792832, rs1081105, rs11218343, rs114812713, rs12151021, rs12590654, rs12926883, rs147711004, rs148601586, rs150685845, rs1532276, rs17125944, rs34294852, rs347117, rs34857299, rs3740688, rs4335021, rs6014724, rs6733839, rs679515, rs7068614, rs7412, rs755951, rs7584040, rs7730175, rs7933202, rs9381563, rs9640384	0.0134062	0.272626	0.985401	0.959845	1.01164	sensitivity_analysis
alzheimers_noukb	BABAM1:Q9NWV8:OID30466:v1:Inflammation_II	BABAM1	Inverse variance weighted	29	rs10416500, rs10792832, rs1081105, rs11218343, rs114812713, rs12151021, rs12590654, rs12926883, rs147711004, rs148601586, rs150685845, rs1532276, rs17125944, rs34294852, rs347117, rs34857299, rs3740688, rs4335021, rs6014724, rs6733839, rs679515, rs7068614, rs7412, rs755951, rs7584040, rs7730175, rs7933202, rs9381563, rs9640384	0.0119326	0.408398	0.990184	0.967294	1.01361	sensitivity_analysis
alzheimers_noukb	BACH1:O14867:OID20505:v1:Inflammation	BACH1	Inverse variance weighted	29	rs10416500, rs10792832, rs1081105, rs11218343, rs114812713, rs12151021, rs12590654, rs12926883, rs147711004, rs148601586, rs150685845, rs1532276, rs17125944, rs34294852, rs347117, rs34857299, rs3740688, rs4335021, rs6014724, rs6733839, rs679515, rs7068614, rs7412, rs755951, rs7584040, rs7730175, rs7933202, rs9381563, rs9640384	0.0107132	0.149944	1.01554	0.994442	1.03709	sensitivity_analysis
alzheimers_noukb	BAG4:O95429:OID30474:v1:Inflammation_II	BAG4	Inverse variance weighted	29	rs10416500, rs10792832, rs1081105, rs11218343, rs114812713, rs12151021, rs12590654, rs12926883, rs147711004, rs148601586, rs150685845, rs1532276, rs17125944, rs34294852, rs347117, rs34857299, rs3740688, rs4335021, rs6014724, rs6733839, rs679515, rs7068614, rs7412, rs755951, rs7584040, rs7730175, rs7933202, rs9381563, rs9640384	0.0109422	0.926875	1.001	0.979765	1.0227	sensitivity_analysis
alzheimers_noukb	BANK1:Q8NDB2:OID20594:v1:Inflammation	BANK1	Inverse variance weighted	29	rs10416500, rs10792832, rs1081105, rs11218343, rs114812713, rs12151021, rs12590654, rs12926883, rs147711004, rs148601586, rs150685845, rs1532276, rs17125944, rs34294852, rs347117, rs34857299, rs3740688, rs4335021, rs6014724, rs6733839, rs679515, rs7068614, rs7412, rs755951, rs7584040, rs7730175, rs7933202, rs9381563, rs9640384	0.0106858	0.349906	1.01004	0.989104	1.03142	sensitivity_analysis
alzheimers_noukb	BCHE:P06276:OID30717:v1:Inflammation_II	BCHE	Inverse variance weighted	29	rs10416500, rs10792832, rs1081105, rs11218343, rs114812713, rs12151021, rs12590654, rs12926883, rs147711004, rs148601586, rs150685845, rs1532276, rs17125944, rs34294852, rs347117, rs34857299, rs3740688, rs4335021, rs6014724, rs6733839, rs679515, rs7068614, rs7412, rs755951, rs7584040, rs7730175, rs7933202, rs9381563, rs9640384	0.0114182	0.358355	1.01054	0.988178	1.03341	sensitivity_analysis
alzheimers_noukb	BCL2L11:O43521-2:OID20513:v1:Inflammation	BCL2L11	Inverse variance weighted	29	rs10416500, rs10792832, rs1081105, rs11218343, rs114812713, rs12151021, rs12590654, rs12926883, rs147711004, rs148601586, rs150685845, rs1532276, rs17125944, rs34294852, rs347117, rs34857299, rs3740688, rs4335021, rs6014724, rs6733839, rs679515, rs7068614, rs7412, rs755951, rs7584040, rs7730175, rs7933202, rs9381563, rs9640384	0.0105962	0.583272	0.994204	0.973769	1.01507	sensitivity_analysis
alzheimers_noukb	BCL2L15:Q5TBC7:OID30498:v1:Inflammation_II	BCL2L15	Inverse variance weighted	29	rs10416500, rs10792832, rs1081105, rs11218343, rs114812713, rs12151021, rs12590654, rs12926883, rs147711004, rs148601586, rs150685845, rs1532276, rs17125944, rs34294852, rs347117, rs34857299, rs3740688, rs4335021, rs6014724, rs6733839, rs679515, rs7068614, rs7412, rs755951, rs7584040, rs7730175, rs7933202, rs9381563, rs9640384	0.0128297	0.29055	0.986532	0.962033	1.01165	sensitivity_analysis
alzheimers_noukb	BCR:P11274:OID20558:v1:Inflammation	BCR	Inverse variance weighted	29	rs10416500, rs10792832, rs1081105, rs11218343, rs114812713, rs12151021, rs12590654, rs12926883, rs147711004, rs148601586, rs150685845, rs1532276, rs17125944, rs34294852, rs347117, rs34857299, rs3740688, rs4335021, rs6014724, rs6733839, rs679515, rs7068614, rs7412, rs755951, rs7584040, rs7730175, rs7933202, rs9381563, rs9640384	0.0108159	0.570165	1.00616	0.985055	1.02772	sensitivity_analysis
alzheimers_noukb	BID:P55957:OID20517:v1:Inflammation	BID	Inverse variance weighted	29	rs10416500, rs10792832, rs1081105, rs11218343, rs114812713, rs12151021, rs12590654, rs12926883, rs147711004, rs148601586, rs150685845, rs1532276, rs17125944, rs34294852, rs347117, rs34857299, rs3740688, rs4335021, rs6014724, rs6733839, rs679515, rs7068614, rs7412, rs755951, rs7584040, rs7730175, rs7933202, rs9381563, rs9640384	0.0113676	0.947182	1.00075	0.978703	1.0233	sensitivity_analysis
alzheimers_noukb	BLNK:Q8WV28:OID30541:v1:Inflammation_II	BLNK	Inverse variance weighted	29	rs10416500, rs10792832, rs1081105, rs11218343, rs114812713, rs12151021, rs12590654, rs12926883, rs147711004, rs148601586, rs150685845, rs1532276, rs17125944, rs34294852, rs347117, rs34857299, rs3740688, rs4335021, rs6014724, rs6733839, rs679515, rs7068614, rs7412, rs755951, rs7584040, rs7730175, rs7933202, rs9381563, rs9640384	0.0121287	0.130966	0.981849	0.958783	1.00547	sensitivity_analysis
alzheimers_noukb	BMP10:O95393:OID30575:v1:Inflammation_II	BMP10	Inverse variance weighted	29	rs10416500, rs10792832, rs1081105, rs11218343, rs114812713, rs12151021, rs12590654, rs12926883, rs147711004, rs148601586, rs150685845, rs1532276, rs17125944, rs34294852, rs347117, rs34857299, rs3740688, rs4335021, rs6014724, rs6733839, rs679515, rs7068614, rs7412, rs755951, rs7584040, rs7730175, rs7933202, rs9381563, rs9640384	0.0104957	0.0138652	0.974504	0.954661	0.994758	sensitivity_analysis
alzheimers_noukb	BMPER:Q8N8U9:OID30615:v1:Inflammation_II	BMPER	Inverse variance weighted	29	rs10416500, rs10792832, rs1081105, rs11218343, rs114812713, rs12151021, rs12590654, rs12926883, rs147711004, rs148601586, rs150685845, rs1532276, rs17125944, rs34294852, rs347117, rs34857299, rs3740688, rs4335021, rs6014724, rs6733839, rs679515, rs7068614, rs7412, rs755951, rs7584040, rs7730175, rs7933202, rs9381563, rs9640384	0.0111991	0.492643	0.992346	0.970801	1.01437	sensitivity_analysis
alzheimers_noukb	BNIP3L:O60238:OID30525:v1:Inflammation_II	BNIP3L	Inverse variance weighted	29	rs10416500, rs10792832, rs1081105, rs11218343, rs114812713, rs12151021, rs12590654, rs12926883, rs147711004, rs148601586, rs150685845, rs1532276, rs17125944, rs34294852, rs347117, rs34857299, rs3740688, rs4335021, rs6014724, rs6733839, rs679515, rs7068614, rs7412, rs755951, rs7584040, rs7730175, rs7933202, rs9381563, rs9640384	0.0108798	0.892019	0.998524	0.977457	1.02005	sensitivity_analysis
alzheimers_noukb	BSG:P35613:OID20626:v1:Inflammation	BSG	Inverse variance weighted	29	rs10416500, rs10792832, rs1081105, rs11218343, rs114812713, rs12151021, rs12590654, rs12926883, rs147711004, rs148601586, rs150685845, rs1532276, rs17125944, rs34294852, rs347117, rs34857299, rs3740688, rs4335021, rs6014724, rs6733839, rs679515, rs7068614, rs7412, rs755951, rs7584040, rs7730175, rs7933202, rs9381563, rs9640384	0.0111599	0.0941874	1.01885	0.99681	1.04139	sensitivity_analysis
alzheimers_noukb	BTD:P43251:OID30754:v1:Inflammation_II	BTD	Inverse variance weighted	29	rs10416500, rs10792832, rs1081105, rs11218343, rs114812713, rs12151021, rs12590654, rs12926883, rs147711004, rs148601586, rs150685845, rs1532276, rs17125944, rs34294852, rs347117, rs34857299, rs3740688, rs4335021, rs6014724, rs6733839, rs679515, rs7068614, rs7412, rs755951, rs7584040, rs7730175, rs7933202, rs9381563, rs9640384	0.00940242	0.426995	1.0075	0.9891	1.02624	sensitivity_analysis
alzheimers_noukb	BTN2A1:Q7KYR7:OID20713:v1:Inflammation	BTN2A1	Inverse variance weighted	29	rs10416500, rs10792832, rs1081105, rs11218343, rs114812713, rs12151021, rs12590654, rs12926883, rs147711004, rs148601586, rs150685845, rs1532276, rs17125944, rs34294852, rs347117, rs34857299, rs3740688, rs4335021, rs6014724, rs6733839, rs679515, rs7068614, rs7412, rs755951, rs7584040, rs7730175, rs7933202, rs9381563, rs9640384	0.0202338	0.887336	0.997137	0.958367	1.03748	sensitivity_analysis
alzheimers_noukb	BTN3A2:P78410:OID20540:v1:Inflammation	BTN3A2	Inverse variance weighted	29	rs10416500, rs10792832, rs1081105, rs11218343, rs114812713, rs12151021, rs12590654, rs12926883, rs147711004, rs148601586, rs150685845, rs1532276, rs17125944, rs34294852, rs347117, rs34857299, rs3740688, rs4335021, rs6014724, rs6733839, rs679515, rs7068614, rs7412, rs755951, rs7584040, rs7730175, rs7933202, rs9381563, rs9640384	0.0145239	0.799741	1.00369	0.975522	1.03267	sensitivity_analysis
alzheimers_noukb	C1QA:P02745:OID20654:v1:Inflammation	C1QA	Inverse variance weighted	29	rs10416500, rs10792832, rs1081105, rs11218343, rs114812713, rs12151021, rs12590654, rs12926883, rs147711004, rs148601586, rs150685845, rs1532276, rs17125944, rs34294852, rs347117, rs34857299, rs3740688, rs4335021, rs6014724, rs6733839, rs679515, rs7068614, rs7412, rs755951, rs7584040, rs7730175, rs7933202, rs9381563, rs9640384	0.0131092	0.137271	0.980708	0.95583	1.00623	sensitivity_analysis
alzheimers_noukb	C1QL2:Q7Z5L3:OID30515:v1:Inflammation_II	C1QL2	Inverse variance weighted	29	rs10416500, rs10792832, rs1081105, rs11218343, rs114812713, rs12151021, rs12590654, rs12926883, rs147711004, rs148601586, rs150685845, rs1532276, rs17125944, rs34294852, rs347117, rs34857299, rs3740688, rs4335021, rs6014724, rs6733839, rs679515, rs7068614, rs7412, rs755951, rs7584040, rs7730175, rs7933202, rs9381563, rs9640384	0.0140302	0.0017341	1.04493	1.01658	1.07406	sensitivity_analysis
alzheimers_noukb	C1QTNF5:Q9BXJ0:OID30618:v1:Inflammation_II	C1QTNF5	Inverse variance weighted	29	rs10416500, rs10792832, rs1081105, rs11218343, rs114812713, rs12151021, rs12590654, rs12926883, rs147711004, rs148601586, rs150685845, rs1532276, rs17125944, rs34294852, rs347117, rs34857299, rs3740688, rs4335021, rs6014724, rs6733839, rs679515, rs7068614, rs7412, rs755951, rs7584040, rs7730175, rs7933202, rs9381563, rs9640384	0.0199562	0.339805	1.01923	0.980135	1.05989	sensitivity_analysis
alzheimers_noukb	C1QTNF9:P0C862:OID30620:v1:Inflammation_II	C1QTNF9	Inverse variance weighted	29	rs10416500, rs10792832, rs1081105, rs11218343, rs114812713, rs12151021, rs12590654, rs12926883, rs147711004, rs148601586, rs150685845, rs1532276, rs17125944, rs34294852, rs347117, rs34857299, rs3740688, rs4335021, rs6014724, rs6733839, rs679515, rs7068614, rs7412, rs755951, rs7584040, rs7730175, rs7933202, rs9381563, rs9640384	0.00908279	0.749762	0.997107	0.979514	1.01502	sensitivity_analysis
alzheimers_noukb	C1R:P00736:OID30753:v1:Inflammation_II	C1R	Inverse variance weighted	29	rs10416500, rs10792832, rs1081105, rs11218343, rs114812713, rs12151021, rs12590654, rs12926883, rs147711004, rs148601586, rs150685845, rs1532276, rs17125944, rs34294852, rs347117, rs34857299, rs3740688, rs4335021, rs6014724, rs6733839, rs679515, rs7068614, rs7412, rs755951, rs7584040, rs7730175, rs7933202, rs9381563, rs9640384	0.0114161	0.632271	1.00548	0.98323	1.02823	sensitivity_analysis
alzheimers_noukb	C1RL:Q9NZP8:OID30721:v1:Inflammation_II	C1RL	Inverse variance weighted	29	rs10416500, rs10792832, rs1081105, rs11218343, rs114812713, rs12151021, rs12590654, rs12926883, rs147711004, rs148601586, rs150685845, rs1532276, rs17125944, rs34294852, rs347117, rs34857299, rs3740688, rs4335021, rs6014724, rs6733839, rs679515, rs7068614, rs7412, rs755951, rs7584040, rs7730175, rs7933202, rs9381563, rs9640384	0.0105542	0.165128	0.985457	0.965281	1.00605	sensitivity_analysis
alzheimers_noukb	C1S:P09871:OID30731:v1:Inflammation_II	C1S	Inverse variance weighted	29	rs10416500, rs10792832, rs1081105, rs11218343, rs114812713, rs12151021, rs12590654, rs12926883, rs147711004, rs148601586, rs150685845, rs1532276, rs17125944, rs34294852, rs347117, rs34857299, rs3740688, rs4335021, rs6014724, rs6733839, rs679515, rs7068614, rs7412, rs755951, rs7584040, rs7730175, rs7933202, rs9381563, rs9640384	0.0117247	0.983012	1.00025	0.977526	1.0235	sensitivity_analysis
alzheimers_noukb	C3:P01024:OID30776:v1:Inflammation_II	C3	Inverse variance weighted	29	rs10416500, rs10792832, rs1081105, rs11218343, rs114812713, rs12151021, rs12590654, rs12926883, rs147711004, rs148601586, rs150685845, rs1532276, rs17125944, rs34294852, rs347117, rs34857299, rs3740688, rs4335021, rs6014724, rs6733839, rs679515, rs7068614, rs7412, rs755951, rs7584040, rs7730175, rs7933202, rs9381563, rs9640384	0.0111124	0.931604	1.00095	0.979389	1.02299	sensitivity_analysis
alzheimers_noukb	C5:P01031:OID30744:v1:Inflammation_II	C5	Inverse variance weighted	29	rs10416500, rs10792832, rs1081105, rs11218343, rs114812713, rs12151021, rs12590654, rs12926883, rs147711004, rs148601586, rs150685845, rs1532276, rs17125944, rs34294852, rs347117, rs34857299, rs3740688, rs4335021, rs6014724, rs6733839, rs679515, rs7068614, rs7412, rs755951, rs7584040, rs7730175, rs7933202, rs9381563, rs9640384	0.0120219	0.696512	1.0047	0.981303	1.02865	sensitivity_analysis
alzheimers_noukb	C7:P10643:OID30766:v1:Inflammation_II	C7	Inverse variance weighted	29	rs10416500, rs10792832, rs1081105, rs11218343, rs114812713, rs12151021, rs12590654, rs12926883, rs147711004, rs148601586, rs150685845, rs1532276, rs17125944, rs34294852, rs347117, rs34857299, rs3740688, rs4335021, rs6014724, rs6733839, rs679515, rs7068614, rs7412, rs755951, rs7584040, rs7730175, rs7933202, rs9381563, rs9640384	0.010218	0.34778	0.990452	0.970813	1.01049	sensitivity_analysis
alzheimers_noukb	C8B:P07358:OID30719:v1:Inflammation_II	C8B	Inverse variance weighted	29	rs10416500, rs10792832, rs1081105, rs11218343, rs114812713, rs12151021, rs12590654, rs12926883, rs147711004, rs148601586, rs150685845, rs1532276, rs17125944, rs34294852, rs347117, rs34857299, rs3740688, rs4335021, rs6014724, rs6733839, rs679515, rs7068614, rs7412, rs755951, rs7584040, rs7730175, rs7933202, rs9381563, rs9640384	0.00963573	0.749818	0.996932	0.978281	1.01594	sensitivity_analysis
alzheimers_noukb	C9:P02748:OID30698:v1:Inflammation_II	C9	Inverse variance weighted	29	rs10416500, rs10792832, rs1081105, rs11218343, rs114812713, rs12151021, rs12590654, rs12926883, rs147711004, rs148601586, rs150685845, rs1532276, rs17125944, rs34294852, rs347117, rs34857299, rs3740688, rs4335021, rs6014724, rs6733839, rs679515, rs7068614, rs7412, rs755951, rs7584040, rs7730175, rs7933202, rs9381563, rs9640384	0.0151172	0.397136	0.987281	0.958457	1.01697	sensitivity_analysis
alzheimers_noukb	CA8:P35219:OID30482:v1:Inflammation_II	CA8	Inverse variance weighted	29	rs10416500, rs10792832, rs1081105, rs11218343, rs114812713, rs12151021, rs12590654, rs12926883, rs147711004, rs148601586, rs150685845, rs1532276, rs17125944, rs34294852, rs347117, rs34857299, rs3740688, rs4335021, rs6014724, rs6733839, rs679515, rs7068614, rs7412, rs755951, rs7584040, rs7730175, rs7933202, rs9381563, rs9640384	0.0119773	0.234885	0.985873	0.962999	1.00929	sensitivity_analysis
alzheimers_noukb	CACYBP:Q9HB71:OID30649:v1:Inflammation_II	CACYBP	Inverse variance weighted	29	rs10416500, rs10792832, rs1081105, rs11218343, rs114812713, rs12151021, rs12590654, rs12926883, rs147711004, rs148601586, rs150685845, rs1532276, rs17125944, rs34294852, rs347117, rs34857299, rs3740688, rs4335021, rs6014724, rs6733839, rs679515, rs7068614, rs7412, rs755951, rs7584040, rs7730175, rs7933202, rs9381563, rs9640384	0.0114813	0.986313	0.999803	0.977555	1.02256	sensitivity_analysis
alzheimers_noukb	CASP2:P42575:OID20555:v1:Inflammation	CASP2	Inverse variance weighted	29	rs10416500, rs10792832, rs1081105, rs11218343, rs114812713, rs12151021, rs12590654, rs12926883, rs147711004, rs148601586, rs150685845, rs1532276, rs17125944, rs34294852, rs347117, rs34857299, rs3740688, rs4335021, rs6014724, rs6733839, rs679515, rs7068614, rs7412, rs755951, rs7584040, rs7730175, rs7933202, rs9381563, rs9640384	0.0116062	0.87915	1.00177	0.979235	1.02482	sensitivity_analysis
alzheimers_noukb	CASP9:P55211:OID30530:v1:Inflammation_II	CASP9	Inverse variance weighted	29	rs10416500, rs10792832, rs1081105, rs11218343, rs114812713, rs12151021, rs12590654, rs12926883, rs147711004, rs148601586, rs150685845, rs1532276, rs17125944, rs34294852, rs347117, rs34857299, rs3740688, rs4335021, rs6014724, rs6733839, rs679515, rs7068614, rs7412, rs755951, rs7584040, rs7730175, rs7933202, rs9381563, rs9640384	0.0118492	0.460496	0.991293	0.968536	1.01458	sensitivity_analysis
alzheimers_noukb	CAT:P04040:OID30712:v1:Inflammation_II	CAT	Inverse variance weighted	29	rs10416500, rs10792832, rs1081105, rs11218343, rs114812713, rs12151021, rs12590654, rs12926883, rs147711004, rs148601586, rs150685845, rs1532276, rs17125944, rs34294852, rs347117, rs34857299, rs3740688, rs4335021, rs6014724, rs6733839, rs679515, rs7068614, rs7412, rs755951, rs7584040, rs7730175, rs7933202, rs9381563, rs9640384	0.0102753	0.302711	1.01065	0.990496	1.03121	sensitivity_analysis
alzheimers_noukb	CCL11:P51671:OID20668:v1:Inflammation	CCL11	Inverse variance weighted	29	rs10416500, rs10792832, rs1081105, rs11218343, rs114812713, rs12151021, rs12590654, rs12926883, rs147711004, rs148601586, rs150685845, rs1532276, rs17125944, rs34294852, rs347117, rs34857299, rs3740688, rs4335021, rs6014724, rs6733839, rs679515, rs7068614, rs7412, rs755951, rs7584040, rs7730175, rs7933202, rs9381563, rs9640384	0.0101453	0.36407	0.990834	0.971326	1.01073	sensitivity_analysis
alzheimers_noukb	CCL13:Q99616:OID20655:v1:Inflammation	CCL13	Inverse variance weighted	29	rs10416500, rs10792832, rs1081105, rs11218343, rs114812713, rs12151021, rs12590654, rs12926883, rs147711004, rs148601586, rs150685845, rs1532276, rs17125944, rs34294852, rs347117, rs34857299, rs3740688, rs4335021, rs6014724, rs6733839, rs679515, rs7068614, rs7412, rs755951, rs7584040, rs7730175, rs7933202, rs9381563, rs9640384	0.0134501	0.254588	0.984793	0.959171	1.0111	sensitivity_analysis
alzheimers_noukb	CCL17:Q92583:OID20745:v1:Inflammation	CCL17	Inverse variance weighted	29	rs10416500, rs10792832, rs1081105, rs11218343, rs114812713, rs12151021, rs12590654, rs12926883, rs147711004, rs148601586, rs150685845, rs1532276, rs17125944, rs34294852, rs347117, rs34857299, rs3740688, rs4335021, rs6014724, rs6733839, rs679515, rs7068614, rs7412, rs755951, rs7584040, rs7730175, rs7933202, rs9381563, rs9640384	0.0104927	0.258568	0.988216	0.9681	1.00875	sensitivity_analysis
alzheimers_noukb	CCL20:P78556:OID20671:v1:Inflammation	CCL20	Inverse variance weighted	29	rs10416500, rs10792832, rs1081105, rs11218343, rs114812713, rs12151021, rs12590654, rs12926883, rs147711004, rs148601586, rs150685845, rs1532276, rs17125944, rs34294852, rs347117, rs34857299, rs3740688, rs4335021, rs6014724, rs6733839, rs679515, rs7068614, rs7412, rs755951, rs7584040, rs7730175, rs7933202, rs9381563, rs9640384	0.012819	0.43365	0.990013	0.965449	1.0152	sensitivity_analysis
alzheimers_noukb	CCL21:O00585:OID20686:v1:Inflammation	CCL21	Inverse variance weighted	29	rs10416500, rs10792832, rs1081105, rs11218343, rs114812713, rs12151021, rs12590654, rs12926883, rs147711004, rs148601586, rs150685845, rs1532276, rs17125944, rs34294852, rs347117, rs34857299, rs3740688, rs4335021, rs6014724, rs6733839, rs679515, rs7068614, rs7412, rs755951, rs7584040, rs7730175, rs7933202, rs9381563, rs9640384	0.010629	0.312436	1.01079	0.989955	1.03207	sensitivity_analysis
alzheimers_noukb	CCL22:O00626:OID20765:v1:Inflammation	CCL22	Inverse variance weighted	29	rs10416500, rs10792832, rs1081105, rs11218343, rs114812713, rs12151021, rs12590654, rs12926883, rs147711004, rs148601586, rs150685845, rs1532276, rs17125944, rs34294852, rs347117, rs34857299, rs3740688, rs4335021, rs6014724, rs6733839, rs679515, rs7068614, rs7412, rs755951, rs7584040, rs7730175, rs7933202, rs9381563, rs9640384	0.0129658	0.536539	0.992018	0.967126	1.01755	sensitivity_analysis
alzheimers_noukb	CCL23:P55773:OID20693:v1:Inflammation	CCL23	Inverse variance weighted	29	rs10416500, rs10792832, rs1081105, rs11218343, rs114812713, rs12151021, rs12590654, rs12926883, rs147711004, rs148601586, rs150685845, rs1532276, rs17125944, rs34294852, rs347117, rs34857299, rs3740688, rs4335021, rs6014724, rs6733839, rs679515, rs7068614, rs7412, rs755951, rs7584040, rs7730175, rs7933202, rs9381563, rs9640384	0.0191602	0.415415	0.984517	0.94823	1.02219	sensitivity_analysis
alzheimers_noukb	CCL24:O00175:OID20772:v1:Inflammation	CCL24	Inverse variance weighted	29	rs10416500, rs10792832, rs1081105, rs11218343, rs114812713, rs12151021, rs12590654, rs12926883, rs147711004, rs148601586, rs150685845, rs1532276, rs17125944, rs34294852, rs347117, rs34857299, rs3740688, rs4335021, rs6014724, rs6733839, rs679515, rs7068614, rs7412, rs755951, rs7584040, rs7730175, rs7933202, rs9381563, rs9640384	0.0104732	0.602859	0.994566	0.974358	1.01519	sensitivity_analysis
alzheimers_noukb	CCL25:O15444:OID20674:v1:Inflammation	CCL25	Inverse variance weighted	29	rs10416500, rs10792832, rs1081105, rs11218343, rs114812713, rs12151021, rs12590654, rs12926883, rs147711004, rs148601586, rs150685845, rs1532276, rs17125944, rs34294852, rs347117, rs34857299, rs3740688, rs4335021, rs6014724, rs6733839, rs679515, rs7068614, rs7412, rs755951, rs7584040, rs7730175, rs7933202, rs9381563, rs9640384	0.0109052	0.129965	1.01665	0.995151	1.03861	sensitivity_analysis
alzheimers_noukb	CCL26:Q9Y258:OID20546:v1:Inflammation	CCL26	Inverse variance weighted	29	rs10416500, rs10792832, rs1081105, rs11218343, rs114812713, rs12151021, rs12590654, rs12926883, rs147711004, rs148601586, rs150685845, rs1532276, rs17125944, rs34294852, rs347117, rs34857299, rs3740688, rs4335021, rs6014724, rs6733839, rs679515, rs7068614, rs7412, rs755951, rs7584040, rs7730175, rs7933202, rs9381563, rs9640384	0.0106799	0.462949	0.992192	0.971638	1.01318	sensitivity_analysis
alzheimers_noukb	CCL28:Q9NRJ3:OID20569:v1:Inflammation	CCL28	Inverse variance weighted	29	rs10416500, rs10792832, rs1081105, rs11218343, rs114812713, rs12151021, rs12590654, rs12926883, rs147711004, rs148601586, rs150685845, rs1532276, rs17125944, rs34294852, rs347117, rs34857299, rs3740688, rs4335021, rs6014724, rs6733839, rs679515, rs7068614, rs7412, rs755951, rs7584040, rs7730175, rs7933202, rs9381563, rs9640384	0.0139232	0.912685	0.998474	0.971595	1.0261	sensitivity_analysis
alzheimers_noukb	CCL3:P10147:OID20610:v1:Inflammation	CCL3	Inverse variance weighted	29	rs10416500, rs10792832, rs1081105, rs11218343, rs114812713, rs12151021, rs12590654, rs12926883, rs147711004, rs148601586, rs150685845, rs1532276, rs17125944, rs34294852, rs347117, rs34857299, rs3740688, rs4335021, rs6014724, rs6733839, rs679515, rs7068614, rs7412, rs755951, rs7584040, rs7730175, rs7933202, rs9381563, rs9640384	0.0131375	0.0503085	0.974613	0.949838	1.00004	sensitivity_analysis
alzheimers_noukb	CCL4:P13236:OID20695:v1:Inflammation	CCL4	Inverse variance weighted	29	rs10416500, rs10792832, rs1081105, rs11218343, rs114812713, rs12151021, rs12590654, rs12926883, rs147711004, rs148601586, rs150685845, rs1532276, rs17125944, rs34294852, rs347117, rs34857299, rs3740688, rs4335021, rs6014724, rs6733839, rs679515, rs7068614, rs7412, rs755951, rs7584040, rs7730175, rs7933202, rs9381563, rs9640384	0.0148973	0.143387	0.978437	0.950281	1.00743	sensitivity_analysis
alzheimers_noukb	CCL7:P80098:OID20523:v1:Inflammation	CCL7	Inverse variance weighted	29	rs10416500, rs10792832, rs1081105, rs11218343, rs114812713, rs12151021, rs12590654, rs12926883, rs147711004, rs148601586, rs150685845, rs1532276, rs17125944, rs34294852, rs347117, rs34857299, rs3740688, rs4335021, rs6014724, rs6733839, rs679515, rs7068614, rs7412, rs755951, rs7584040, rs7730175, rs7933202, rs9381563, rs9640384	0.0116898	0.530526	0.992695	0.970209	1.0157	sensitivity_analysis
alzheimers_noukb	CCN2:P29279:OID20709:v1:Inflammation	CCN2	Inverse variance weighted	29	rs10416500, rs10792832, rs1081105, rs11218343, rs114812713, rs12151021, rs12590654, rs12926883, rs147711004, rs148601586, rs150685845, rs1532276, rs17125944, rs34294852, rs347117, rs34857299, rs3740688, rs4335021, rs6014724, rs6733839, rs679515, rs7068614, rs7412, rs755951, rs7584040, rs7730175, rs7933202, rs9381563, rs9640384	0.0128274	0.997892	1.00003	0.975205	1.0255	sensitivity_analysis
alzheimers_noukb	CCNE1:P24864:OID30456:v1:Inflammation_II	CCNE1	Inverse variance weighted	29	rs10416500, rs10792832, rs1081105, rs11218343, rs114812713, rs12151021, rs12590654, rs12926883, rs147711004, rs148601586, rs150685845, rs1532276, rs17125944, rs34294852, rs347117, rs34857299, rs3740688, rs4335021, rs6014724, rs6733839, rs679515, rs7068614, rs7412, rs755951, rs7584040, rs7730175, rs7933202, rs9381563, rs9640384	0.0111381	0.22276	0.986512	0.965209	1.00829	sensitivity_analysis
alzheimers_noukb	CD160:O95971:OID20647:v1:Inflammation	CD160	Inverse variance weighted	29	rs10416500, rs10792832, rs1081105, rs11218343, rs114812713, rs12151021, rs12590654, rs12926883, rs147711004, rs148601586, rs150685845, rs1532276, rs17125944, rs34294852, rs347117, rs34857299, rs3740688, rs4335021, rs6014724, rs6733839, rs679515, rs7068614, rs7412, rs755951, rs7584040, rs7730175, rs7933202, rs9381563, rs9640384	0.0126374	0.685024	1.00514	0.980548	1.03035	sensitivity_analysis
alzheimers_noukb	CD200:P41217:OID20603:v1:Inflammation	CD200	Inverse variance weighted	29	rs10416500, rs10792832, rs1081105, rs11218343, rs114812713, rs12151021, rs12590654, rs12926883, rs147711004, rs148601586, rs150685845, rs1532276, rs17125944, rs34294852, rs347117, rs34857299, rs3740688, rs4335021, rs6014724, rs6733839, rs679515, rs7068614, rs7412, rs755951, rs7584040, rs7730175, rs7933202, rs9381563, rs9640384	0.0142133	0.818446	1.00327	0.975704	1.03161	sensitivity_analysis
alzheimers_noukb	CD200R1:Q8TD46:OID20595:v1:Inflammation	CD200R1	Inverse variance weighted	29	rs10416500, rs10792832, rs1081105, rs11218343, rs114812713, rs12151021, rs12590654, rs12926883, rs147711004, rs148601586, rs150685845, rs1532276, rs17125944, rs34294852, rs347117, rs34857299, rs3740688, rs4335021, rs6014724, rs6733839, rs679515, rs7068614, rs7412, rs755951, rs7584040, rs7730175, rs7933202, rs9381563, rs9640384	0.0136674	0.80914	1.00331	0.976787	1.03055	sensitivity_analysis
alzheimers_noukb	CD226:Q15762:OID30556:v1:Inflammation_II	CD226	Inverse variance weighted	29	rs10416500, rs10792832, rs1081105, rs11218343, rs114812713, rs12151021, rs12590654, rs12926883, rs147711004, rs148601586, rs150685845, rs1532276, rs17125944, rs34294852, rs347117, rs34857299, rs3740688, rs4335021, rs6014724, rs6733839, rs679515, rs7068614, rs7412, rs755951, rs7584040, rs7730175, rs7933202, rs9381563, rs9640384	0.0118351	0.626097	1.00578	0.982721	1.02939	sensitivity_analysis
alzheimers_noukb	CD22:P20273:OID20637:v1:Inflammation	CD22	Inverse variance weighted	29	rs10416500, rs10792832, rs1081105, rs11218343, rs114812713, rs12151021, rs12590654, rs12926883, rs147711004, rs148601586, rs150685845, rs1532276, rs17125944, rs34294852, rs347117, rs34857299, rs3740688, rs4335021, rs6014724, rs6733839, rs679515, rs7068614, rs7412, rs755951, rs7584040, rs7730175, rs7933202, rs9381563, rs9640384	0.0170097	0.94631	1.00115	0.968319	1.03509	sensitivity_analysis
alzheimers_noukb	CD244:Q9BZW8:OID20628:v1:Inflammation	CD244	Inverse variance weighted	29	rs10416500, rs10792832, rs1081105, rs11218343, rs114812713, rs12151021, rs12590654, rs12926883, rs147711004, rs148601586, rs150685845, rs1532276, rs17125944, rs34294852, rs347117, rs34857299, rs3740688, rs4335021, rs6014724, rs6733839, rs679515, rs7068614, rs7412, rs755951, rs7584040, rs7730175, rs7933202, rs9381563, rs9640384	0.0135761	0.907538	0.998424	0.972208	1.02535	sensitivity_analysis
alzheimers_noukb	CD276:Q5ZPR3:OID20680:v1:Inflammation	CD276	Inverse variance weighted	29	rs10416500, rs10792832, rs1081105, rs11218343, rs114812713, rs12151021, rs12590654, rs12926883, rs147711004, rs148601586, rs150685845, rs1532276, rs17125944, rs34294852, rs347117, rs34857299, rs3740688, rs4335021, rs6014724, rs6733839, rs679515, rs7068614, rs7412, rs755951, rs7584040, rs7730175, rs7933202, rs9381563, rs9640384	0.0113753	0.64924	0.99484	0.972905	1.01727	sensitivity_analysis
alzheimers_noukb	CD300A:Q9UGN4:OID30576:v1:Inflammation_II	CD300A	Inverse variance weighted	29	rs10416500, rs10792832, rs1081105, rs11218343, rs114812713, rs12151021, rs12590654, rs12926883, rs147711004, rs148601586, rs150685845, rs1532276, rs17125944, rs34294852, rs347117, rs34857299, rs3740688, rs4335021, rs6014724, rs6733839, rs679515, rs7068614, rs7412, rs755951, rs7584040, rs7730175, rs7933202, rs9381563, rs9640384	0.0155269	0.178079	0.979307	0.949953	1.00957	sensitivity_analysis
alzheimers_noukb	CD36:P16671:OID30485:v1:Inflammation_II	CD36	Inverse variance weighted	29	rs10416500, rs10792832, rs1081105, rs11218343, rs114812713, rs12151021, rs12590654, rs12926883, rs147711004, rs148601586, rs150685845, rs1532276, rs17125944, rs34294852, rs347117, rs34857299, rs3740688, rs4335021, rs6014724, rs6733839, rs679515, rs7068614, rs7412, rs755951, rs7584040, rs7730175, rs7933202, rs9381563, rs9640384	0.0145852	0.828808	0.996851	0.968758	1.02576	sensitivity_analysis
alzheimers_noukb	CD3G:P09693:OID30448:v1:Inflammation_II	CD3G	Inverse variance weighted	29	rs10416500, rs10792832, rs1081105, rs11218343, rs114812713, rs12151021, rs12590654, rs12926883, rs147711004, rs148601586, rs150685845, rs1532276, rs17125944, rs34294852, rs347117, rs34857299, rs3740688, rs4335021, rs6014724, rs6733839, rs679515, rs7068614, rs7412, rs755951, rs7584040, rs7730175, rs7933202, rs9381563, rs9640384	0.012121	0.0813812	1.02135	0.99737	1.0459	sensitivity_analysis
alzheimers_noukb	CD40:P25942:OID20724:v1:Inflammation	CD40	Inverse variance weighted	29	rs10416500, rs10792832, rs1081105, rs11218343, rs114812713, rs12151021, rs12590654, rs12926883, rs147711004, rs148601586, rs150685845, rs1532276, rs17125944, rs34294852, rs347117, rs34857299, rs3740688, rs4335021, rs6014724, rs6733839, rs679515, rs7068614, rs7412, rs755951, rs7584040, rs7730175, rs7933202, rs9381563, rs9640384	0.011394	0.695018	1.00448	0.982293	1.02716	sensitivity_analysis
alzheimers_noukb	CD40LG:P29965:OID20616:v1:Inflammation	CD40LG	Inverse variance weighted	29	rs10416500, rs10792832, rs1081105, rs11218343, rs114812713, rs12151021, rs12590654, rs12926883, rs147711004, rs148601586, rs150685845, rs1532276, rs17125944, rs34294852, rs347117, rs34857299, rs3740688, rs4335021, rs6014724, rs6733839, rs679515, rs7068614, rs7412, rs755951, rs7584040, rs7730175, rs7933202, rs9381563, rs9640384	0.011554	0.916175	0.998785	0.97642	1.02166	sensitivity_analysis
alzheimers_noukb	CD48:P09326:OID20692:v1:Inflammation	CD48	Inverse variance weighted	29	rs10416500, rs10792832, rs1081105, rs11218343, rs114812713, rs12151021, rs12590654, rs12926883, rs147711004, rs148601586, rs150685845, rs1532276, rs17125944, rs34294852, rs347117, rs34857299, rs3740688, rs4335021, rs6014724, rs6733839, rs679515, rs7068614, rs7412, rs755951, rs7584040, rs7730175, rs7933202, rs9381563, rs9640384	0.0123066	0.369214	0.98901	0.96544	1.01316	sensitivity_analysis
alzheimers_noukb	CD4:P01730:OID20584:v1:Inflammation	CD4	Inverse variance weighted	29	rs10416500, rs10792832, rs1081105, rs11218343, rs114812713, rs12151021, rs12590654, rs12926883, rs147711004, rs148601586, rs150685845, rs1532276, rs17125944, rs34294852, rs347117, rs34857299, rs3740688, rs4335021, rs6014724, rs6733839, rs679515, rs7068614, rs7412, rs755951, rs7584040, rs7730175, rs7933202, rs9381563, rs9640384	0.019688	0.746128	0.993646	0.956033	1.03274	sensitivity_analysis
alzheimers_noukb	CD58:P19256:OID20716:v1:Inflammation	CD58	Inverse variance weighted	29	rs10416500, rs10792832, rs1081105, rs11218343, rs114812713, rs12151021, rs12590654, rs12926883, rs147711004, rs148601586, rs150685845, rs1532276, rs17125944, rs34294852, rs347117, rs34857299, rs3740688, rs4335021, rs6014724, rs6733839, rs679515, rs7068614, rs7412, rs755951, rs7584040, rs7730175, rs7933202, rs9381563, rs9640384	0.0117802	0.838186	0.997597	0.974827	1.0209	sensitivity_analysis
alzheimers_noukb	CD5L:O43866:OID30775:v1:Inflammation_II	CD5L	Inverse variance weighted	29	rs10416500, rs10792832, rs1081105, rs11218343, rs114812713, rs12151021, rs12590654, rs12926883, rs147711004, rs148601586, rs150685845, rs1532276, rs17125944, rs34294852, rs347117, rs34857299, rs3740688, rs4335021, rs6014724, rs6733839, rs679515, rs7068614, rs7412, rs755951, rs7584040, rs7730175, rs7933202, rs9381563, rs9640384	0.0177149	0.831778	0.996244	0.962247	1.03144	sensitivity_analysis
alzheimers_noukb	CD6:P30203:OID20649:v1:Inflammation	CD6	Inverse variance weighted	29	rs10416500, rs10792832, rs1081105, rs11218343, rs114812713, rs12151021, rs12590654, rs12926883, rs147711004, rs148601586, rs150685845, rs1532276, rs17125944, rs34294852, rs347117, rs34857299, rs3740688, rs4335021, rs6014724, rs6733839, rs679515, rs7068614, rs7412, rs755951, rs7584040, rs7730175, rs7933202, rs9381563, rs9640384	0.0111781	0.936883	1.00089	0.979196	1.02306	sensitivity_analysis
alzheimers_noukb	CD70:P32970:OID20599:v1:Inflammation	CD70	Inverse variance weighted	29	rs10416500, rs10792832, rs1081105, rs11218343, rs114812713, rs12151021, rs12590654, rs12926883, rs147711004, rs148601586, rs150685845, rs1532276, rs17125944, rs34294852, rs347117, rs34857299, rs3740688, rs4335021, rs6014724, rs6733839, rs679515, rs7068614, rs7412, rs755951, rs7584040, rs7730175, rs7933202, rs9381563, rs9640384	0.011277	0.0187964	0.973852	0.952563	0.995617	sensitivity_analysis
alzheimers_noukb	CD72:P21854:OID30641:v1:Inflammation_II	CD72	Inverse variance weighted	29	rs10416500, rs10792832, rs1081105, rs11218343, rs114812713, rs12151021, rs12590654, rs12926883, rs147711004, rs148601586, rs150685845, rs1532276, rs17125944, rs34294852, rs347117, rs34857299, rs3740688, rs4335021, rs6014724, rs6733839, rs679515, rs7068614, rs7412, rs755951, rs7584040, rs7730175, rs7933202, rs9381563, rs9640384	0.0166529	0.821675	1.00376	0.971527	1.03706	sensitivity_analysis
alzheimers_noukb	CD79B:P40259:OID20635:v1:Inflammation	CD79B	Inverse variance weighted	29	rs10416500, rs10792832, rs1081105, rs11218343, rs114812713, rs12151021, rs12590654, rs12926883, rs147711004, rs148601586, rs150685845, rs1532276, rs17125944, rs34294852, rs347117, rs34857299, rs3740688, rs4335021, rs6014724, rs6733839, rs679515, rs7068614, rs7412, rs755951, rs7584040, rs7730175, rs7933202, rs9381563, rs9640384	0.0104932	0.815016	1.00246	0.982051	1.02329	sensitivity_analysis
alzheimers_noukb	CD7:P09564:OID30543:v1:Inflammation_II	CD7	Inverse variance weighted	29	rs10416500, rs10792832, rs1081105, rs11218343, rs114812713, rs12151021, rs12590654, rs12926883, rs147711004, rs148601586, rs150685845, rs1532276, rs17125944, rs34294852, rs347117, rs34857299, rs3740688, rs4335021, rs6014724, rs6733839, rs679515, rs7068614, rs7412, rs755951, rs7584040, rs7730175, rs7933202, rs9381563, rs9640384	0.010547	0.549737	1.00633	0.985739	1.02735	sensitivity_analysis
alzheimers_noukb	CD83:Q01151:OID20565:v1:Inflammation	CD83	Inverse variance weighted	29	rs10416500, rs10792832, rs1081105, rs11218343, rs114812713, rs12151021, rs12590654, rs12926883, rs147711004, rs148601586, rs150685845, rs1532276, rs17125944, rs34294852, rs347117, rs34857299, rs3740688, rs4335021, rs6014724, rs6733839, rs679515, rs7068614, rs7412, rs755951, rs7584040, rs7730175, rs7933202, rs9381563, rs9640384	0.0109706	0.439746	0.99156	0.970466	1.01311	sensitivity_analysis
alzheimers_noukb	CD84:Q9UIB8:OID20607:v1:Inflammation	CD84	Inverse variance weighted	29	rs10416500, rs10792832, rs1081105, rs11218343, rs114812713, rs12151021, rs12590654, rs12926883, rs147711004, rs148601586, rs150685845, rs1532276, rs17125944, rs34294852, rs347117, rs34857299, rs3740688, rs4335021, rs6014724, rs6733839, rs679515, rs7068614, rs7412, rs755951, rs7584040, rs7730175, rs7933202, rs9381563, rs9640384	0.0108291	0.662017	0.995277	0.974375	1.01663	sensitivity_analysis
alzheimers_noukb	CDON:Q4KMG0:OID20754:v1:Inflammation	CDON	Inverse variance weighted	29	rs10416500, rs10792832, rs1081105, rs11218343, rs114812713, rs12151021, rs12590654, rs12926883, rs147711004, rs148601586, rs150685845, rs1532276, rs17125944, rs34294852, rs347117, rs34857299, rs3740688, rs4335021, rs6014724, rs6733839, rs679515, rs7068614, rs7412, rs755951, rs7584040, rs7730175, rs7933202, rs9381563, rs9640384	0.0127992	0.797858	0.996727	0.972034	1.02205	sensitivity_analysis
alzheimers_noukb	CDSN:Q15517:OID20667:v1:Inflammation	CDSN	Inverse variance weighted	29	rs10416500, rs10792832, rs1081105, rs11218343, rs114812713, rs12151021, rs12590654, rs12926883, rs147711004, rs148601586, rs150685845, rs1532276, rs17125944, rs34294852, rs347117, rs34857299, rs3740688, rs4335021, rs6014724, rs6733839, rs679515, rs7068614, rs7412, rs755951, rs7584040, rs7730175, rs7933202, rs9381563, rs9640384	0.0160514	0.348132	0.985053	0.954545	1.01654	sensitivity_analysis
alzheimers_noukb	CEACAM21:Q3KPI0:OID20548:v1:Inflammation	CEACAM21	Inverse variance weighted	29	rs10416500, rs10792832, rs1081105, rs11218343, rs114812713, rs12151021, rs12590654, rs12926883, rs147711004, rs148601586, rs150685845, rs1532276, rs17125944, rs34294852, rs347117, rs34857299, rs3740688, rs4335021, rs6014724, rs6733839, rs679515, rs7068614, rs7412, rs755951, rs7584040, rs7730175, rs7933202, rs9381563, rs9640384	0.0104894	0.735438	0.996462	0.976185	1.01716	sensitivity_analysis
alzheimers_noukb	CEBPA:P49715:OID30458:v1:Inflammation_II	CEBPA	Inverse variance weighted	29	rs10416500, rs10792832, rs1081105, rs11218343, rs114812713, rs12151021, rs12590654, rs12926883, rs147711004, rs148601586, rs150685845, rs1532276, rs17125944, rs34294852, rs347117, rs34857299, rs3740688, rs4335021, rs6014724, rs6733839, rs679515, rs7068614, rs7412, rs755951, rs7584040, rs7730175, rs7933202, rs9381563, rs9640384	0.0111735	0.504788	0.992575	0.971074	1.01455	sensitivity_analysis
alzheimers_noukb	CELSR2:Q9HCU4:OID30593:v1:Inflammation_II	CELSR2	Inverse variance weighted	29	rs10416500, rs10792832, rs1081105, rs11218343, rs114812713, rs12151021, rs12590654, rs12926883, rs147711004, rs148601586, rs150685845, rs1532276, rs17125944, rs34294852, rs347117, rs34857299, rs3740688, rs4335021, rs6014724, rs6733839, rs679515, rs7068614, rs7412, rs755951, rs7584040, rs7730175, rs7933202, rs9381563, rs9640384	0.0180852	0.238564	0.978911	0.944819	1.01423	sensitivity_analysis
alzheimers_noukb	CEMIP2:Q9UHN6:OID30499:v1:Inflammation_II	CEMIP2	Inverse variance weighted	29	rs10416500, rs10792832, rs1081105, rs11218343, rs114812713, rs12151021, rs12590654, rs12926883, rs147711004, rs148601586, rs150685845, rs1532276, rs17125944, rs34294852, rs347117, rs34857299, rs3740688, rs4335021, rs6014724, rs6733839, rs679515, rs7068614, rs7412, rs755951, rs7584040, rs7730175, rs7933202, rs9381563, rs9640384	0.0111018	0.305324	0.988684	0.967403	1.01043	sensitivity_analysis
alzheimers_noukb	CEP164:Q9UPV0:OID20441:v1:Inflammation	CEP164	Inverse variance weighted	29	rs10416500, rs10792832, rs1081105, rs11218343, rs114812713, rs12151021, rs12590654, rs12926883, rs147711004, rs148601586, rs150685845, rs1532276, rs17125944, rs34294852, rs347117, rs34857299, rs3740688, rs4335021, rs6014724, rs6733839, rs679515, rs7068614, rs7412, rs755951, rs7584040, rs7730175, rs7933202, rs9381563, rs9640384	0.0111788	0.794124	1.00292	0.981186	1.02514	sensitivity_analysis
alzheimers_noukb	CFB:P00751:OID30755:v1:Inflammation_II	CFB	Inverse variance weighted	29	rs10416500, rs10792832, rs1081105, rs11218343, rs114812713, rs12151021, rs12590654, rs12926883, rs147711004, rs148601586, rs150685845, rs1532276, rs17125944, rs34294852, rs347117, rs34857299, rs3740688, rs4335021, rs6014724, rs6733839, rs679515, rs7068614, rs7412, rs755951, rs7584040, rs7730175, rs7933202, rs9381563, rs9640384	0.0110361	0.554015	0.993491	0.972231	1.01521	sensitivity_analysis
alzheimers_noukb	CFD:P00746:OID30738:v1:Inflammation_II	CFD	Inverse variance weighted	29	rs10416500, rs10792832, rs1081105, rs11218343, rs114812713, rs12151021, rs12590654, rs12926883, rs147711004, rs148601586, rs150685845, rs1532276, rs17125944, rs34294852, rs347117, rs34857299, rs3740688, rs4335021, rs6014724, rs6733839, rs679515, rs7068614, rs7412, rs755951, rs7584040, rs7730175, rs7933202, rs9381563, rs9640384	0.0121396	0.232626	0.985614	0.96244	1.00935	sensitivity_analysis
alzheimers_noukb	CFH:P08603:OID30790:v1:Inflammation_II	CFH	Inverse variance weighted	29	rs10416500, rs10792832, rs1081105, rs11218343, rs114812713, rs12151021, rs12590654, rs12926883, rs147711004, rs148601586, rs150685845, rs1532276, rs17125944, rs34294852, rs347117, rs34857299, rs3740688, rs4335021, rs6014724, rs6733839, rs679515, rs7068614, rs7412, rs755951, rs7584040, rs7730175, rs7933202, rs9381563, rs9640384	0.0107662	0.782685	0.997035	0.976216	1.0183	sensitivity_analysis
alzheimers_noukb	CFHR2:P36980:OID30720:v1:Inflammation_II	CFHR2	Inverse variance weighted	29	rs10416500, rs10792832, rs1081105, rs11218343, rs114812713, rs12151021, rs12590654, rs12926883, rs147711004, rs148601586, rs150685845, rs1532276, rs17125944, rs34294852, rs347117, rs34857299, rs3740688, rs4335021, rs6014724, rs6733839, rs679515, rs7068614, rs7412, rs755951, rs7584040, rs7730175, rs7933202, rs9381563, rs9640384	0.00798265	0.782693	1.0022	0.986646	1.01801	sensitivity_analysis
alzheimers_noukb	CFHR4:Q92496:OID30758:v1:Inflammation_II	CFHR4	Inverse variance weighted	29	rs10416500, rs10792832, rs1081105, rs11218343, rs114812713, rs12151021, rs12590654, rs12926883, rs147711004, rs148601586, rs150685845, rs1532276, rs17125944, rs34294852, rs347117, rs34857299, rs3740688, rs4335021, rs6014724, rs6733839, rs679515, rs7068614, rs7412, rs755951, rs7584040, rs7730175, rs7933202, rs9381563, rs9640384	0.0112421	0.303323	1.01164	0.989592	1.03418	sensitivity_analysis
alzheimers_noukb	CFHR5:Q9BXR6:OID30716:v1:Inflammation_II	CFHR5	Inverse variance weighted	29	rs10416500, rs10792832, rs1081105, rs11218343, rs114812713, rs12151021, rs12590654, rs12926883, rs147711004, rs148601586, rs150685845, rs1532276, rs17125944, rs34294852, rs347117, rs34857299, rs3740688, rs4335021, rs6014724, rs6733839, rs679515, rs7068614, rs7412, rs755951, rs7584040, rs7730175, rs7933202, rs9381563, rs9640384	0.0101062	0.764719	1.00303	0.983357	1.0231	sensitivity_analysis
alzheimers_noukb	CFI:P05156:OID30772:v1:Inflammation_II	CFI	Inverse variance weighted	29	rs10416500, rs10792832, rs1081105, rs11218343, rs114812713, rs12151021, rs12590654, rs12926883, rs147711004, rs148601586, rs150685845, rs1532276, rs17125944, rs34294852, rs347117, rs34857299, rs3740688, rs4335021, rs6014724, rs6733839, rs679515, rs7068614, rs7412, rs755951, rs7584040, rs7730175, rs7933202, rs9381563, rs9640384	0.0119116	0.910967	1.00133	0.978226	1.02499	sensitivity_analysis
alzheimers_noukb	CFP:P27918:OID30784:v1:Inflammation_II	CFP	Inverse variance weighted	29	rs10416500, rs10792832, rs1081105, rs11218343, rs114812713, rs12151021, rs12590654, rs12926883, rs147711004, rs148601586, rs150685845, rs1532276, rs17125944, rs34294852, rs347117, rs34857299, rs3740688, rs4335021, rs6014724, rs6733839, rs679515, rs7068614, rs7412, rs755951, rs7584040, rs7730175, rs7933202, rs9381563, rs9640384	0.0150009	0.536476	0.99077	0.962064	1.02033	sensitivity_analysis
alzheimers_noukb	CGB3_CGB5_CGB8:P0DN86:OID30671:v1:Inflammation_II	CGB3	Inverse variance weighted	29	rs10416500, rs10792832, rs1081105, rs11218343, rs114812713, rs12151021, rs12590654, rs12926883, rs147711004, rs148601586, rs150685845, rs1532276, rs17125944, rs34294852, rs347117, rs34857299, rs3740688, rs4335021, rs6014724, rs6733839, rs679515, rs7068614, rs7412, rs755951, rs7584040, rs7730175, rs7933202, rs9381563, rs9640384	0.0119445	0.283014	1.01291	0.989468	1.0369	sensitivity_analysis
alzheimers_noukb	CGB3_CGB5_CGB8:P0DN86:OID30671:v1:Inflammation_II	CGB5	Inverse variance weighted	29	rs10416500, rs10792832, rs1081105, rs11218343, rs114812713, rs12151021, rs12590654, rs12926883, rs147711004, rs148601586, rs150685845, rs1532276, rs17125944, rs34294852, rs347117, rs34857299, rs3740688, rs4335021, rs6014724, rs6733839, rs679515, rs7068614, rs7412, rs755951, rs7584040, rs7730175, rs7933202, rs9381563, rs9640384	0.0119445	0.283014	1.01291	0.989468	1.0369	sensitivity_analysis
alzheimers_noukb	CGB3_CGB5_CGB8:P0DN86:OID30671:v1:Inflammation_II	CGB8	Inverse variance weighted	29	rs10416500, rs10792832, rs1081105, rs11218343, rs114812713, rs12151021, rs12590654, rs12926883, rs147711004, rs148601586, rs150685845, rs1532276, rs17125944, rs34294852, rs347117, rs34857299, rs3740688, rs4335021, rs6014724, rs6733839, rs679515, rs7068614, rs7412, rs755951, rs7584040, rs7730175, rs7933202, rs9381563, rs9640384	0.0119445	0.283014	1.01291	0.989468	1.0369	sensitivity_analysis
alzheimers_noukb	CHAD:O15335:OID30660:v1:Inflammation_II	CHAD	Inverse variance weighted	29	rs10416500, rs10792832, rs1081105, rs11218343, rs114812713, rs12151021, rs12590654, rs12926883, rs147711004, rs148601586, rs150685845, rs1532276, rs17125944, rs34294852, rs347117, rs34857299, rs3740688, rs4335021, rs6014724, rs6733839, rs679515, rs7068614, rs7412, rs755951, rs7584040, rs7730175, rs7933202, rs9381563, rs9640384	0.010891	0.0240288	1.02488	1.00324	1.04699	sensitivity_analysis
alzheimers_noukb	CHRDL1:Q9BU40:OID20771:v1:Inflammation	CHRDL1	Inverse variance weighted	29	rs10416500, rs10792832, rs1081105, rs11218343, rs114812713, rs12151021, rs12590654, rs12926883, rs147711004, rs148601586, rs150685845, rs1532276, rs17125944, rs34294852, rs347117, rs34857299, rs3740688, rs4335021, rs6014724, rs6733839, rs679515, rs7068614, rs7412, rs755951, rs7584040, rs7730175, rs7933202, rs9381563, rs9640384	0.0179757	0.118575	0.972334	0.938673	1.0072	sensitivity_analysis
alzheimers_noukb	CKAP4:Q07065:OID20617:v1:Inflammation	CKAP4	Inverse variance weighted	29	rs10416500, rs10792832, rs1081105, rs11218343, rs114812713, rs12151021, rs12590654, rs12926883, rs147711004, rs148601586, rs150685845, rs1532276, rs17125944, rs34294852, rs347117, rs34857299, rs3740688, rs4335021, rs6014724, rs6733839, rs679515, rs7068614, rs7412, rs755951, rs7584040, rs7730175, rs7933202, rs9381563, rs9640384	0.0166279	0.275399	0.982027	0.950538	1.01456	sensitivity_analysis
alzheimers_noukb	CKMT1A_CKMT1B:P12532:OID20721:v1:Inflammation	CKMT1A	Inverse variance weighted	29	rs10416500, rs10792832, rs1081105, rs11218343, rs114812713, rs12151021, rs12590654, rs12926883, rs147711004, rs148601586, rs150685845, rs1532276, rs17125944, rs34294852, rs347117, rs34857299, rs3740688, rs4335021, rs6014724, rs6733839, rs679515, rs7068614, rs7412, rs755951, rs7584040, rs7730175, rs7933202, rs9381563, rs9640384	0.0109109	0.467382	1.00796	0.986634	1.02975	sensitivity_analysis
alzheimers_noukb	CKMT1A_CKMT1B:P12532:OID20721:v1:Inflammation	CKMT1B	Inverse variance weighted	29	rs10416500, rs10792832, rs1081105, rs11218343, rs114812713, rs12151021, rs12590654, rs12926883, rs147711004, rs148601586, rs150685845, rs1532276, rs17125944, rs34294852, rs347117, rs34857299, rs3740688, rs4335021, rs6014724, rs6733839, rs679515, rs7068614, rs7412, rs755951, rs7584040, rs7730175, rs7933202, rs9381563, rs9640384	0.0109109	0.467382	1.00796	0.986634	1.02975	sensitivity_analysis
alzheimers_noukb	CLEC12A:Q5QGZ9:OID30552:v1:Inflammation_II	CLEC12A	Inverse variance weighted	29	rs10416500, rs10792832, rs1081105, rs11218343, rs114812713, rs12151021, rs12590654, rs12926883, rs147711004, rs148601586, rs150685845, rs1532276, rs17125944, rs34294852, rs347117, rs34857299, rs3740688, rs4335021, rs6014724, rs6733839, rs679515, rs7068614, rs7412, rs755951, rs7584040, rs7730175, rs7933202, rs9381563, rs9640384	0.0117709	0.739647	0.996096	0.973378	1.01934	sensitivity_analysis
alzheimers_noukb	CLEC3B:P05452:OID30756:v1:Inflammation_II	CLEC3B	Inverse variance weighted	29	rs10416500, rs10792832, rs1081105, rs11218343, rs114812713, rs12151021, rs12590654, rs12926883, rs147711004, rs148601586, rs150685845, rs1532276, rs17125944, rs34294852, rs347117, rs34857299, rs3740688, rs4335021, rs6014724, rs6733839, rs679515, rs7068614, rs7412, rs755951, rs7584040, rs7730175, rs7933202, rs9381563, rs9640384	0.0131681	0.19805	1.01709	0.991179	1.04369	sensitivity_analysis
alzheimers_noukb	CLEC4A:Q9UMR7:OID20573:v1:Inflammation	CLEC4A	Inverse variance weighted	29	rs10416500, rs10792832, rs1081105, rs11218343, rs114812713, rs12151021, rs12590654, rs12926883, rs147711004, rs148601586, rs150685845, rs1532276, rs17125944, rs34294852, rs347117, rs34857299, rs3740688, rs4335021, rs6014724, rs6733839, rs679515, rs7068614, rs7412, rs755951, rs7584040, rs7730175, rs7933202, rs9381563, rs9640384	0.0144075	0.000912435	1.04894	1.01973	1.07898	sensitivity_analysis
alzheimers_noukb	CLEC4C:Q8WTT0:OID20547:v1:Inflammation	CLEC4C	Inverse variance weighted	29	rs10416500, rs10792832, rs1081105, rs11218343, rs114812713, rs12151021, rs12590654, rs12926883, rs147711004, rs148601586, rs150685845, rs1532276, rs17125944, rs34294852, rs347117, rs34857299, rs3740688, rs4335021, rs6014724, rs6733839, rs679515, rs7068614, rs7412, rs755951, rs7584040, rs7730175, rs7933202, rs9381563, rs9640384	0.0132932	0.796388	0.996576	0.970946	1.02288	sensitivity_analysis
alzheimers_noukb	CLEC4D:Q8WXI8:OID20609:v1:Inflammation	CLEC4D	Inverse variance weighted	29	rs10416500, rs10792832, rs1081105, rs11218343, rs114812713, rs12151021, rs12590654, rs12926883, rs147711004, rs148601586, rs150685845, rs1532276, rs17125944, rs34294852, rs347117, rs34857299, rs3740688, rs4335021, rs6014724, rs6733839, rs679515, rs7068614, rs7412, rs755951, rs7584040, rs7730175, rs7933202, rs9381563, rs9640384	0.0121547	0.339822	1.01167	0.987853	1.03606	sensitivity_analysis
alzheimers_noukb	CLEC4G:Q6UXB4:OID20590:v1:Inflammation	CLEC4G	Inverse variance weighted	29	rs10416500, rs10792832, rs1081105, rs11218343, rs114812713, rs12151021, rs12590654, rs12926883, rs147711004, rs148601586, rs150685845, rs1532276, rs17125944, rs34294852, rs347117, rs34857299, rs3740688, rs4335021, rs6014724, rs6733839, rs679515, rs7068614, rs7412, rs755951, rs7584040, rs7730175, rs7933202, rs9381563, rs9640384	0.0139995	0.0807646	1.02475	0.997012	1.05326	sensitivity_analysis
alzheimers_noukb	CLEC7A:Q9BXN2:OID20636:v1:Inflammation	CLEC7A	Inverse variance weighted	29	rs10416500, rs10792832, rs1081105, rs11218343, rs114812713, rs12151021, rs12590654, rs12926883, rs147711004, rs148601586, rs150685845, rs1532276, rs17125944, rs34294852, rs347117, rs34857299, rs3740688, rs4335021, rs6014724, rs6733839, rs679515, rs7068614, rs7412, rs755951, rs7584040, rs7730175, rs7933202, rs9381563, rs9640384	0.00928937	0.759894	1.00284	0.984749	1.02127	sensitivity_analysis
alzheimers_noukb	CLIP2:Q9UDT6:OID20559:v1:Inflammation	CLIP2	Inverse variance weighted	29	rs10416500, rs10792832, rs1081105, rs11218343, rs114812713, rs12151021, rs12590654, rs12926883, rs147711004, rs148601586, rs150685845, rs1532276, rs17125944, rs34294852, rs347117, rs34857299, rs3740688, rs4335021, rs6014724, rs6733839, rs679515, rs7068614, rs7412, rs755951, rs7584040, rs7730175, rs7933202, rs9381563, rs9640384	0.0107384	0.27626	1.01176	0.990688	1.03328	sensitivity_analysis
alzheimers_noukb	CLSTN2:Q9H4D0:OID20664:v1:Inflammation	CLSTN2	Inverse variance weighted	29	rs10416500, rs10792832, rs1081105, rs11218343, rs114812713, rs12151021, rs12590654, rs12926883, rs147711004, rs148601586, rs150685845, rs1532276, rs17125944, rs34294852, rs347117, rs34857299, rs3740688, rs4335021, rs6014724, rs6733839, rs679515, rs7068614, rs7412, rs755951, rs7584040, rs7730175, rs7933202, rs9381563, rs9640384	0.012804	0.882042	0.998102	0.973365	1.02347	sensitivity_analysis
alzheimers_noukb	CLU:P10909:OID30732:v1:Inflammation_II	CLU	Inverse variance weighted	29	rs10416500, rs10792832, rs1081105, rs11218343, rs114812713, rs12151021, rs12590654, rs12926883, rs147711004, rs148601586, rs150685845, rs1532276, rs17125944, rs34294852, rs347117, rs34857299, rs3740688, rs4335021, rs6014724, rs6733839, rs679515, rs7068614, rs7412, rs755951, rs7584040, rs7730175, rs7933202, rs9381563, rs9640384	0.010726	0.839512	0.99783	0.977072	1.01903	sensitivity_analysis
alzheimers_noukb	CNTNAP2:Q9UHC6:OID20556:v1:Inflammation	CNTNAP2	Inverse variance weighted	29	rs10416500, rs10792832, rs1081105, rs11218343, rs114812713, rs12151021, rs12590654, rs12926883, rs147711004, rs148601586, rs150685845, rs1532276, rs17125944, rs34294852, rs347117, rs34857299, rs3740688, rs4335021, rs6014724, rs6733839, rs679515, rs7068614, rs7412, rs755951, rs7584040, rs7730175, rs7933202, rs9381563, rs9640384	0.0132471	0.709473	0.995077	0.969573	1.02125	sensitivity_analysis
alzheimers_noukb	COL5A1:P20908:OID30587:v1:Inflammation_II	COL5A1	Inverse variance weighted	29	rs10416500, rs10792832, rs1081105, rs11218343, rs114812713, rs12151021, rs12590654, rs12926883, rs147711004, rs148601586, rs150685845, rs1532276, rs17125944, rs34294852, rs347117, rs34857299, rs3740688, rs4335021, rs6014724, rs6733839, rs679515, rs7068614, rs7412, rs755951, rs7584040, rs7730175, rs7933202, rs9381563, rs9640384	0.0113151	0.346002	0.989394	0.967693	1.01158	sensitivity_analysis
alzheimers_noukb	COL9A1:P20849:OID20550:v1:Inflammation	COL9A1	Inverse variance weighted	29	rs10416500, rs10792832, rs1081105, rs11218343, rs114812713, rs12151021, rs12590654, rs12926883, rs147711004, rs148601586, rs150685845, rs1532276, rs17125944, rs34294852, rs347117, rs34857299, rs3740688, rs4335021, rs6014724, rs6733839, rs679515, rs7068614, rs7412, rs755951, rs7584040, rs7730175, rs7933202, rs9381563, rs9640384	0.0117898	0.851468	1.00221	0.979317	1.02564	sensitivity_analysis
alzheimers_noukb	COLEC12:Q5KU26:OID20738:v1:Inflammation	COLEC12	Inverse variance weighted	29	rs10416500, rs10792832, rs1081105, rs11218343, rs114812713, rs12151021, rs12590654, rs12926883, rs147711004, rs148601586, rs150685845, rs1532276, rs17125944, rs34294852, rs347117, rs34857299, rs3740688, rs4335021, rs6014724, rs6733839, rs679515, rs7068614, rs7412, rs755951, rs7584040, rs7730175, rs7933202, rs9381563, rs9640384	0.0145176	0.298921	0.985033	0.957399	1.01346	sensitivity_analysis
alzheimers_noukb	CPA4:Q9UI42:OID30606:v1:Inflammation_II	CPA4	Inverse variance weighted	29	rs10416500, rs10792832, rs1081105, rs11218343, rs114812713, rs12151021, rs12590654, rs12926883, rs147711004, rs148601586, rs150685845, rs1532276, rs17125944, rs34294852, rs347117, rs34857299, rs3740688, rs4335021, rs6014724, rs6733839, rs679515, rs7068614, rs7412, rs755951, rs7584040, rs7730175, rs7933202, rs9381563, rs9640384	0.0134577	0.970497	0.999502	0.973483	1.02622	sensitivity_analysis
alzheimers_noukb	CPB2:Q96IY4:OID30734:v1:Inflammation_II	CPB2	Inverse variance weighted	29	rs10416500, rs10792832, rs1081105, rs11218343, rs114812713, rs12151021, rs12590654, rs12926883, rs147711004, rs148601586, rs150685845, rs1532276, rs17125944, rs34294852, rs347117, rs34857299, rs3740688, rs4335021, rs6014724, rs6733839, rs679515, rs7068614, rs7412, rs755951, rs7584040, rs7730175, rs7933202, rs9381563, rs9640384	0.0102211	0.212442	0.987336	0.967754	1.00732	sensitivity_analysis
alzheimers_noukb	CPOX:P36551:OID30495:v1:Inflammation_II	CPOX	Inverse variance weighted	29	rs10416500, rs10792832, rs1081105, rs11218343, rs114812713, rs12151021, rs12590654, rs12926883, rs147711004, rs148601586, rs150685845, rs1532276, rs17125944, rs34294852, rs347117, rs34857299, rs3740688, rs4335021, rs6014724, rs6733839, rs679515, rs7068614, rs7412, rs755951, rs7584040, rs7730175, rs7933202, rs9381563, rs9640384	0.0149346	0.983585	1.00031	0.971451	1.03002	sensitivity_analysis
alzheimers_noukb	CR1:P17927:OID30697:v1:Inflammation_II	CR1	Inverse variance weighted	29	rs10416500, rs10792832, rs1081105, rs11218343, rs114812713, rs12151021, rs12590654, rs12926883, rs147711004, rs148601586, rs150685845, rs1532276, rs17125944, rs34294852, rs347117, rs34857299, rs3740688, rs4335021, rs6014724, rs6733839, rs679515, rs7068614, rs7412, rs755951, rs7584040, rs7730175, rs7933202, rs9381563, rs9640384	0.0234195	0.65145	1.01064	0.965294	1.05811	sensitivity_analysis
alzheimers_noukb	CRELD1:Q96HD1:OID30619:v1:Inflammation_II	CRELD1	Inverse variance weighted	29	rs10416500, rs10792832, rs1081105, rs11218343, rs114812713, rs12151021, rs12590654, rs12926883, rs147711004, rs148601586, rs150685845, rs1532276, rs17125944, rs34294852, rs347117, rs34857299, rs3740688, rs4335021, rs6014724, rs6733839, rs679515, rs7068614, rs7412, rs755951, rs7584040, rs7730175, rs7933202, rs9381563, rs9640384	0.010788	0.312763	0.989169	0.968473	1.01031	sensitivity_analysis
alzheimers_noukb	CRELD2:Q6UXH1:OID20751:v1:Inflammation	CRELD2	Inverse variance weighted	29	rs10416500, rs10792832, rs1081105, rs11218343, rs114812713, rs12151021, rs12590654, rs12926883, rs147711004, rs148601586, rs150685845, rs1532276, rs17125944, rs34294852, rs347117, rs34857299, rs3740688, rs4335021, rs6014724, rs6733839, rs679515, rs7068614, rs7412, rs755951, rs7584040, rs7730175, rs7933202, rs9381563, rs9640384	0.0129052	0.99527	0.999923	0.974948	1.02554	sensitivity_analysis
alzheimers_noukb	CRHBP:P24387:OID20747:v1:Inflammation	CRHBP	Inverse variance weighted	29	rs10416500, rs10792832, rs1081105, rs11218343, rs114812713, rs12151021, rs12590654, rs12926883, rs147711004, rs148601586, rs150685845, rs1532276, rs17125944, rs34294852, rs347117, rs34857299, rs3740688, rs4335021, rs6014724, rs6733839, rs679515, rs7068614, rs7412, rs755951, rs7584040, rs7730175, rs7933202, rs9381563, rs9640384	0.0153715	0.579358	0.991515	0.962088	1.02184	sensitivity_analysis
alzheimers_noukb	CRIM1:Q9NZV1:OID20701:v1:Inflammation	CRIM1	Inverse variance weighted	29	rs10416500, rs10792832, rs1081105, rs11218343, rs114812713, rs12151021, rs12590654, rs12926883, rs147711004, rs148601586, rs150685845, rs1532276, rs17125944, rs34294852, rs347117, rs34857299, rs3740688, rs4335021, rs6014724, rs6733839, rs679515, rs7068614, rs7412, rs755951, rs7584040, rs7730175, rs7933202, rs9381563, rs9640384	0.0131387	0.00851042	0.966021	0.941462	0.991221	sensitivity_analysis
alzheimers_noukb	CRISP3:P54108:OID30715:v1:Inflammation_II	CRISP3	Inverse variance weighted	29	rs10416500, rs10792832, rs1081105, rs11218343, rs114812713, rs12151021, rs12590654, rs12926883, rs147711004, rs148601586, rs150685845, rs1532276, rs17125944, rs34294852, rs347117, rs34857299, rs3740688, rs4335021, rs6014724, rs6733839, rs679515, rs7068614, rs7412, rs755951, rs7584040, rs7730175, rs7933202, rs9381563, rs9640384	0.0100622	0.750104	1.00321	0.983619	1.02319	sensitivity_analysis
alzheimers_noukb	CRKL:P46109:OID20742:v1:Inflammation	CRKL	Inverse variance weighted	29	rs10416500, rs10792832, rs1081105, rs11218343, rs114812713, rs12151021, rs12590654, rs12926883, rs147711004, rs148601586, rs150685845, rs1532276, rs17125944, rs34294852, rs347117, rs34857299, rs3740688, rs4335021, rs6014724, rs6733839, rs679515, rs7068614, rs7412, rs755951, rs7584040, rs7730175, rs7933202, rs9381563, rs9640384	0.0108189	0.430744	1.00856	0.987399	1.03018	sensitivity_analysis
alzheimers_noukb	CRLF1:O75462:OID20699:v1:Inflammation	CRLF1	Inverse variance weighted	29	rs10416500, rs10792832, rs1081105, rs11218343, rs114812713, rs12151021, rs12590654, rs12926883, rs147711004, rs148601586, rs150685845, rs1532276, rs17125944, rs34294852, rs347117, rs34857299, rs3740688, rs4335021, rs6014724, rs6733839, rs679515, rs7068614, rs7412, rs755951, rs7584040, rs7730175, rs7933202, rs9381563, rs9640384	0.0105989	0.668713	0.995475	0.975008	1.01637	sensitivity_analysis
alzheimers_noukb	CSF1:P09603:OID20719:v1:Inflammation	CSF1	Inverse variance weighted	29	rs10416500, rs10792832, rs1081105, rs11218343, rs114812713, rs12151021, rs12590654, rs12926883, rs147711004, rs148601586, rs150685845, rs1532276, rs17125944, rs34294852, rs347117, rs34857299, rs3740688, rs4335021, rs6014724, rs6733839, rs679515, rs7068614, rs7412, rs755951, rs7584040, rs7730175, rs7933202, rs9381563, rs9640384	0.0141773	0.533781	0.991217	0.964053	1.01915	sensitivity_analysis
alzheimers_noukb	CSF1R:P07333:OID30681:v1:Inflammation_II	CSF1R	Inverse variance weighted	29	rs10416500, rs10792832, rs1081105, rs11218343, rs114812713, rs12151021, rs12590654, rs12926883, rs147711004, rs148601586, rs150685845, rs1532276, rs17125944, rs34294852, rs347117, rs34857299, rs3740688, rs4335021, rs6014724, rs6733839, rs679515, rs7068614, rs7412, rs755951, rs7584040, rs7730175, rs7933202, rs9381563, rs9640384	0.0124736	0.128052	0.981196	0.957499	1.00548	sensitivity_analysis
alzheimers_noukb	CSF2RB:P32927:OID30553:v1:Inflammation_II	CSF2RB	Inverse variance weighted	29	rs10416500, rs10792832, rs1081105, rs11218343, rs114812713, rs12151021, rs12590654, rs12926883, rs147711004, rs148601586, rs150685845, rs1532276, rs17125944, rs34294852, rs347117, rs34857299, rs3740688, rs4335021, rs6014724, rs6733839, rs679515, rs7068614, rs7412, rs755951, rs7584040, rs7730175, rs7933202, rs9381563, rs9640384	0.00691293	0.481693	0.995148	0.981755	1.00872	sensitivity_analysis
alzheimers_noukb	CSF3:P09919:OID20491:v1:Inflammation	CSF3	Inverse variance weighted	29	rs10416500, rs10792832, rs1081105, rs11218343, rs114812713, rs12151021, rs12590654, rs12926883, rs147711004, rs148601586, rs150685845, rs1532276, rs17125944, rs34294852, rs347117, rs34857299, rs3740688, rs4335021, rs6014724, rs6733839, rs679515, rs7068614, rs7412, rs755951, rs7584040, rs7730175, rs7933202, rs9381563, rs9640384	0.0131008	0.288872	0.986201	0.9612	1.01185	sensitivity_analysis
alzheimers_noukb	CSF3R:Q99062:OID30527:v1:Inflammation_II	CSF3R	Inverse variance weighted	29	rs10416500, rs10792832, rs1081105, rs11218343, rs114812713, rs12151021, rs12590654, rs12926883, rs147711004, rs148601586, rs150685845, rs1532276, rs17125944, rs34294852, rs347117, rs34857299, rs3740688, rs4335021, rs6014724, rs6733839, rs679515, rs7068614, rs7412, rs755951, rs7584040, rs7730175, rs7933202, rs9381563, rs9640384	0.0148113	0.81059	0.996457	0.967945	1.02581	sensitivity_analysis
alzheimers_noukb	CSH1:P0DML2:OID30667:v1:Inflammation_II	CSH1	Inverse variance weighted	29	rs10416500, rs10792832, rs1081105, rs11218343, rs114812713, rs12151021, rs12590654, rs12926883, rs147711004, rs148601586, rs150685845, rs1532276, rs17125944, rs34294852, rs347117, rs34857299, rs3740688, rs4335021, rs6014724, rs6733839, rs679515, rs7068614, rs7412, rs755951, rs7584040, rs7730175, rs7933202, rs9381563, rs9640384	0.0110212	0.863871	1.00189	0.980481	1.02377	sensitivity_analysis
alzheimers_noukb	CSNK1D:P48730:OID30492:v1:Inflammation_II	CSNK1D	Inverse variance weighted	29	rs10416500, rs10792832, rs1081105, rs11218343, rs114812713, rs12151021, rs12590654, rs12926883, rs147711004, rs148601586, rs150685845, rs1532276, rs17125944, rs34294852, rs347117, rs34857299, rs3740688, rs4335021, rs6014724, rs6733839, rs679515, rs7068614, rs7412, rs755951, rs7584040, rs7730175, rs7933202, rs9381563, rs9640384	0.01108	0.566138	1.00638	0.984758	1.02847	sensitivity_analysis
alzheimers_noukb	CST1:P01037:OID30581:v1:Inflammation_II	CST1	Inverse variance weighted	29	rs10416500, rs10792832, rs1081105, rs11218343, rs114812713, rs12151021, rs12590654, rs12926883, rs147711004, rs148601586, rs150685845, rs1532276, rs17125944, rs34294852, rs347117, rs34857299, rs3740688, rs4335021, rs6014724, rs6733839, rs679515, rs7068614, rs7412, rs755951, rs7584040, rs7730175, rs7933202, rs9381563, rs9640384	0.0123803	0.587306	1.00674	0.982607	1.03147	sensitivity_analysis
alzheimers_noukb	CST7:O76096:OID20704:v1:Inflammation	CST7	Inverse variance weighted	29	rs10416500, rs10792832, rs1081105, rs11218343, rs114812713, rs12151021, rs12590654, rs12926883, rs147711004, rs148601586, rs150685845, rs1532276, rs17125944, rs34294852, rs347117, rs34857299, rs3740688, rs4335021, rs6014724, rs6733839, rs679515, rs7068614, rs7412, rs755951, rs7584040, rs7730175, rs7933202, rs9381563, rs9640384	0.0111706	0.41854	0.991004	0.969543	1.01294	sensitivity_analysis
alzheimers_noukb	CTBS:Q01459:OID30710:v1:Inflammation_II	CTBS	Inverse variance weighted	29	rs10416500, rs10792832, rs1081105, rs11218343, rs114812713, rs12151021, rs12590654, rs12926883, rs147711004, rs148601586, rs150685845, rs1532276, rs17125944, rs34294852, rs347117, rs34857299, rs3740688, rs4335021, rs6014724, rs6733839, rs679515, rs7068614, rs7412, rs755951, rs7584040, rs7730175, rs7933202, rs9381563, rs9640384	0.00994465	0.00522664	0.972609	0.953835	0.991753	sensitivity_analysis
alzheimers_noukb	CTRC:Q99895:OID20752:v1:Inflammation	CTRC	Inverse variance weighted	29	rs10416500, rs10792832, rs1081105, rs11218343, rs114812713, rs12151021, rs12590654, rs12926883, rs147711004, rs148601586, rs150685845, rs1532276, rs17125944, rs34294852, rs347117, rs34857299, rs3740688, rs4335021, rs6014724, rs6733839, rs679515, rs7068614, rs7412, rs755951, rs7584040, rs7730175, rs7933202, rs9381563, rs9640384	0.0123711	0.538082	0.992412	0.968638	1.01677	sensitivity_analysis
alzheimers_noukb	CTSC:P53634:OID20679:v1:Inflammation	CTSC	Inverse variance weighted	29	rs10416500, rs10792832, rs1081105, rs11218343, rs114812713, rs12151021, rs12590654, rs12926883, rs147711004, rs148601586, rs150685845, rs1532276, rs17125944, rs34294852, rs347117, rs34857299, rs3740688, rs4335021, rs6014724, rs6733839, rs679515, rs7068614, rs7412, rs755951, rs7584040, rs7730175, rs7933202, rs9381563, rs9640384	0.00939005	0.00423095	0.973498	0.955745	0.991581	sensitivity_analysis
alzheimers_noukb	CTSE:P14091:OID30628:v1:Inflammation_II	CTSE	Inverse variance weighted	29	rs10416500, rs10792832, rs1081105, rs11218343, rs114812713, rs12151021, rs12590654, rs12926883, rs147711004, rs148601586, rs150685845, rs1532276, rs17125944, rs34294852, rs347117, rs34857299, rs3740688, rs4335021, rs6014724, rs6733839, rs679515, rs7068614, rs7412, rs755951, rs7584040, rs7730175, rs7933202, rs9381563, rs9640384	0.0132006	0.263074	0.985335	0.960168	1.01116	sensitivity_analysis
alzheimers_noukb	CTSO:P43234:OID20660:v1:Inflammation	CTSO	Inverse variance weighted	29	rs10416500, rs10792832, rs1081105, rs11218343, rs114812713, rs12151021, rs12590654, rs12926883, rs147711004, rs148601586, rs150685845, rs1532276, rs17125944, rs34294852, rs347117, rs34857299, rs3740688, rs4335021, rs6014724, rs6733839, rs679515, rs7068614, rs7412, rs755951, rs7584040, rs7730175, rs7933202, rs9381563, rs9640384	0.0138056	0.508119	0.990905	0.964452	1.01808	sensitivity_analysis
alzheimers_noukb	CXADR:P78310:OID20561:v1:Inflammation	CXADR	Inverse variance weighted	29	rs10416500, rs10792832, rs1081105, rs11218343, rs114812713, rs12151021, rs12590654, rs12926883, rs147711004, rs148601586, rs150685845, rs1532276, rs17125944, rs34294852, rs347117, rs34857299, rs3740688, rs4335021, rs6014724, rs6733839, rs679515, rs7068614, rs7412, rs755951, rs7584040, rs7730175, rs7933202, rs9381563, rs9640384	0.0125218	0.516825	0.991916	0.967868	1.01656	sensitivity_analysis
alzheimers_noukb	CXCL10:P02778:OID20697:v1:Inflammation	CXCL10	Inverse variance weighted	29	rs10416500, rs10792832, rs1081105, rs11218343, rs114812713, rs12151021, rs12590654, rs12926883, rs147711004, rs148601586, rs150685845, rs1532276, rs17125944, rs34294852, rs347117, rs34857299, rs3740688, rs4335021, rs6014724, rs6733839, rs679515, rs7068614, rs7412, rs755951, rs7584040, rs7730175, rs7933202, rs9381563, rs9640384	0.0149339	0.0295509	0.968025	0.940101	0.996779	sensitivity_analysis
alzheimers_noukb	CXCL12:P48061:OID20464:v1:Inflammation	CXCL12	Inverse variance weighted	29	rs10416500, rs10792832, rs1081105, rs11218343, rs114812713, rs12151021, rs12590654, rs12926883, rs147711004, rs148601586, rs150685845, rs1532276, rs17125944, rs34294852, rs347117, rs34857299, rs3740688, rs4335021, rs6014724, rs6733839, rs679515, rs7068614, rs7412, rs755951, rs7584040, rs7730175, rs7933202, rs9381563, rs9640384	0.0128975	0.238001	0.984896	0.960311	1.01011	sensitivity_analysis
alzheimers_noukb	CXCL14:O95715:OID20458:v1:Inflammation	CXCL14	Inverse variance weighted	29	rs10416500, rs10792832, rs1081105, rs11218343, rs114812713, rs12151021, rs12590654, rs12926883, rs147711004, rs148601586, rs150685845, rs1532276, rs17125944, rs34294852, rs347117, rs34857299, rs3740688, rs4335021, rs6014724, rs6733839, rs679515, rs7068614, rs7412, rs755951, rs7584040, rs7730175, rs7933202, rs9381563, rs9640384	0.0109973	0.336851	0.989494	0.968394	1.01105	sensitivity_analysis
alzheimers_noukb	CXCL17:Q6UXB2:OID20622:v1:Inflammation	CXCL17	Inverse variance weighted	29	rs10416500, rs10792832, rs1081105, rs11218343, rs114812713, rs12151021, rs12590654, rs12926883, rs147711004, rs148601586, rs150685845, rs1532276, rs17125944, rs34294852, rs347117, rs34857299, rs3740688, rs4335021, rs6014724, rs6733839, rs679515, rs7068614, rs7412, rs755951, rs7584040, rs7730175, rs7933202, rs9381563, rs9640384	0.0106506	0.0905086	0.982133	0.961843	1.00285	sensitivity_analysis
alzheimers_noukb	CXCL1:P09341:OID20762:v1:Inflammation	CXCL1	Inverse variance weighted	29	rs10416500, rs10792832, rs1081105, rs11218343, rs114812713, rs12151021, rs12590654, rs12926883, rs147711004, rs148601586, rs150685845, rs1532276, rs17125944, rs34294852, rs347117, rs34857299, rs3740688, rs4335021, rs6014724, rs6733839, rs679515, rs7068614, rs7412, rs755951, rs7584040, rs7730175, rs7933202, rs9381563, rs9640384	0.00989092	0.721567	0.996481	0.977349	1.01599	sensitivity_analysis
alzheimers_noukb	CXCL3:P19876:OID20788:v1:Inflammation	CXCL3	Inverse variance weighted	29	rs10416500, rs10792832, rs1081105, rs11218343, rs114812713, rs12151021, rs12590654, rs12926883, rs147711004, rs148601586, rs150685845, rs1532276, rs17125944, rs34294852, rs347117, rs34857299, rs3740688, rs4335021, rs6014724, rs6733839, rs679515, rs7068614, rs7412, rs755951, rs7584040, rs7730175, rs7933202, rs9381563, rs9640384	0.0137997	0.655257	0.993858	0.967337	1.02111	sensitivity_analysis
alzheimers_noukb	CXCL6:P80162:OID20613:v1:Inflammation	CXCL6	Inverse variance weighted	29	rs10416500, rs10792832, rs1081105, rs11218343, rs114812713, rs12151021, rs12590654, rs12926883, rs147711004, rs148601586, rs150685845, rs1532276, rs17125944, rs34294852, rs347117, rs34857299, rs3740688, rs4335021, rs6014724, rs6733839, rs679515, rs7068614, rs7412, rs755951, rs7584040, rs7730175, rs7933202, rs9381563, rs9640384	0.013336	0.854553	1.00245	0.976585	1.029	sensitivity_analysis
alzheimers_noukb	CXCL8:P10145:OID20631:v1:Inflammation	CXCL8	Inverse variance weighted	29	rs10416500, rs10792832, rs1081105, rs11218343, rs114812713, rs12151021, rs12590654, rs12926883, rs147711004, rs148601586, rs150685845, rs1532276, rs17125944, rs34294852, rs347117, rs34857299, rs3740688, rs4335021, rs6014724, rs6733839, rs679515, rs7068614, rs7412, rs755951, rs7584040, rs7730175, rs7933202, rs9381563, rs9640384	0.0107805	0.0228113	0.975756	0.955355	0.996593	sensitivity_analysis
alzheimers_noukb	CXCL9:Q07325:OID20675:v1:Inflammation	CXCL9	Inverse variance weighted	29	rs10416500, rs10792832, rs1081105, rs11218343, rs114812713, rs12151021, rs12590654, rs12926883, rs147711004, rs148601586, rs150685845, rs1532276, rs17125944, rs34294852, rs347117, rs34857299, rs3740688, rs4335021, rs6014724, rs6733839, rs679515, rs7068614, rs7412, rs755951, rs7584040, rs7730175, rs7933202, rs9381563, rs9640384	0.0117513	0.544374	0.992902	0.970294	1.01604	sensitivity_analysis
alzheimers_noukb	DAAM1:Q9Y4D1:OID30664:v1:Inflammation_II	DAAM1	Inverse variance weighted	29	rs10416500, rs10792832, rs1081105, rs11218343, rs114812713, rs12151021, rs12590654, rs12926883, rs147711004, rs148601586, rs150685845, rs1532276, rs17125944, rs34294852, rs347117, rs34857299, rs3740688, rs4335021, rs6014724, rs6733839, rs679515, rs7068614, rs7412, rs755951, rs7584040, rs7730175, rs7933202, rs9381563, rs9640384	0.010951	0.860421	0.998076	0.976882	1.01973	sensitivity_analysis
alzheimers_noukb	DAG1:Q14118:OID20774:v1:Inflammation	DAG1	Inverse variance weighted	29	rs10416500, rs10792832, rs1081105, rs11218343, rs114812713, rs12151021, rs12590654, rs12926883, rs147711004, rs148601586, rs150685845, rs1532276, rs17125944, rs34294852, rs347117, rs34857299, rs3740688, rs4335021, rs6014724, rs6733839, rs679515, rs7068614, rs7412, rs755951, rs7584040, rs7730175, rs7933202, rs9381563, rs9640384	0.0114365	0.739447	0.996204	0.974122	1.01879	sensitivity_analysis
alzheimers_noukb	DAND5:Q8N907:OID30420:v1:Inflammation_II	DAND5	Inverse variance weighted	29	rs10416500, rs10792832, rs1081105, rs11218343, rs114812713, rs12151021, rs12590654, rs12926883, rs147711004, rs148601586, rs150685845, rs1532276, rs17125944, rs34294852, rs347117, rs34857299, rs3740688, rs4335021, rs6014724, rs6733839, rs679515, rs7068614, rs7412, rs755951, rs7584040, rs7730175, rs7933202, rs9381563, rs9640384	0.0123919	0.279706	0.986694	0.963018	1.01095	sensitivity_analysis
alzheimers_noukb	DAPK2:Q9UIK4:OID30505:v1:Inflammation_II	DAPK2	Inverse variance weighted	29	rs10416500, rs10792832, rs1081105, rs11218343, rs114812713, rs12151021, rs12590654, rs12926883, rs147711004, rs148601586, rs150685845, rs1532276, rs17125944, rs34294852, rs347117, rs34857299, rs3740688, rs4335021, rs6014724, rs6733839, rs679515, rs7068614, rs7412, rs755951, rs7584040, rs7730175, rs7933202, rs9381563, rs9640384	0.0109231	0.33906	0.989612	0.96865	1.01103	sensitivity_analysis
alzheimers_noukb	DAPP1:Q9UN19:OID20524:v1:Inflammation	DAPP1	Inverse variance weighted	29	rs10416500, rs10792832, rs1081105, rs11218343, rs114812713, rs12151021, rs12590654, rs12926883, rs147711004, rs148601586, rs150685845, rs1532276, rs17125944, rs34294852, rs347117, rs34857299, rs3740688, rs4335021, rs6014724, rs6733839, rs679515, rs7068614, rs7412, rs755951, rs7584040, rs7730175, rs7933202, rs9381563, rs9640384	0.0115715	0.666749	0.99503	0.972716	1.01785	sensitivity_analysis
alzheimers_noukb	DBH:P09172:OID30703:v1:Inflammation_II	DBH	Inverse variance weighted	29	rs10416500, rs10792832, rs1081105, rs11218343, rs114812713, rs12151021, rs12590654, rs12926883, rs147711004, rs148601586, rs150685845, rs1532276, rs17125944, rs34294852, rs347117, rs34857299, rs3740688, rs4335021, rs6014724, rs6733839, rs679515, rs7068614, rs7412, rs755951, rs7584040, rs7730175, rs7933202, rs9381563, rs9640384	0.00782761	0.0690741	1.01433	0.998889	1.03001	sensitivity_analysis
alzheimers_noukb	DBN1:Q16643:OID30549:v1:Inflammation_II	DBN1	Inverse variance weighted	29	rs10416500, rs10792832, rs1081105, rs11218343, rs114812713, rs12151021, rs12590654, rs12926883, rs147711004, rs148601586, rs150685845, rs1532276, rs17125944, rs34294852, rs347117, rs34857299, rs3740688, rs4335021, rs6014724, rs6733839, rs679515, rs7068614, rs7412, rs755951, rs7584040, rs7730175, rs7933202, rs9381563, rs9640384	0.0109211	0.414267	1.00896	0.987588	1.03079	sensitivity_analysis
alzheimers_noukb	DBNL:Q9UJU6:OID20681:v1:Inflammation	DBNL	Inverse variance weighted	29	rs10416500, rs10792832, rs1081105, rs11218343, rs114812713, rs12151021, rs12590654, rs12926883, rs147711004, rs148601586, rs150685845, rs1532276, rs17125944, rs34294852, rs347117, rs34857299, rs3740688, rs4335021, rs6014724, rs6733839, rs679515, rs7068614, rs7412, rs755951, rs7584040, rs7730175, rs7933202, rs9381563, rs9640384	0.0107668	0.557044	1.00634	0.985328	1.02781	sensitivity_analysis
alzheimers_noukb	DCTD:P32321:OID30657:v1:Inflammation_II	DCTD	Inverse variance weighted	29	rs10416500, rs10792832, rs1081105, rs11218343, rs114812713, rs12151021, rs12590654, rs12926883, rs147711004, rs148601586, rs150685845, rs1532276, rs17125944, rs34294852, rs347117, rs34857299, rs3740688, rs4335021, rs6014724, rs6733839, rs679515, rs7068614, rs7412, rs755951, rs7584040, rs7730175, rs7933202, rs9381563, rs9640384	0.0113804	0.793403	0.997024	0.975031	1.01951	sensitivity_analysis
alzheimers_noukb	DDI2:Q5TDH0:OID30602:v1:Inflammation_II	DDI2	Inverse variance weighted	29	rs10416500, rs10792832, rs1081105, rs11218343, rs114812713, rs12151021, rs12590654, rs12926883, rs147711004, rs148601586, rs150685845, rs1532276, rs17125944, rs34294852, rs347117, rs34857299, rs3740688, rs4335021, rs6014724, rs6733839, rs679515, rs7068614, rs7412, rs755951, rs7584040, rs7730175, rs7933202, rs9381563, rs9640384	0.0105632	0.566882	1.00607	0.985452	1.02711	sensitivity_analysis
alzheimers_noukb	DDX39A:O00148:OID30494:v1:Inflammation_II	DDX39A	Inverse variance weighted	29	rs10416500, rs10792832, rs1081105, rs11218343, rs114812713, rs12151021, rs12590654, rs12926883, rs147711004, rs148601586, rs150685845, rs1532276, rs17125944, rs34294852, rs347117, rs34857299, rs3740688, rs4335021, rs6014724, rs6733839, rs679515, rs7068614, rs7412, rs755951, rs7584040, rs7730175, rs7933202, rs9381563, rs9640384	0.0140037	0.457358	0.989646	0.962853	1.01719	sensitivity_analysis
alzheimers_noukb	DDX4:Q9NQI0:OID30431:v1:Inflammation_II	DDX4	Inverse variance weighted	29	rs10416500, rs10792832, rs1081105, rs11218343, rs114812713, rs12151021, rs12590654, rs12926883, rs147711004, rs148601586, rs150685845, rs1532276, rs17125944, rs34294852, rs347117, rs34857299, rs3740688, rs4335021, rs6014724, rs6733839, rs679515, rs7068614, rs7412, rs755951, rs7584040, rs7730175, rs7933202, rs9381563, rs9640384	0.0111618	0.423613	1.00897	0.987138	1.03129	sensitivity_analysis
alzheimers_noukb	DECR1:Q16698:OID20579:v1:Inflammation	DECR1	Inverse variance weighted	29	rs10416500, rs10792832, rs1081105, rs11218343, rs114812713, rs12151021, rs12590654, rs12926883, rs147711004, rs148601586, rs150685845, rs1532276, rs17125944, rs34294852, rs347117, rs34857299, rs3740688, rs4335021, rs6014724, rs6733839, rs679515, rs7068614, rs7412, rs755951, rs7584040, rs7730175, rs7933202, rs9381563, rs9640384	0.0109245	0.942794	1.00078	0.979583	1.02244	sensitivity_analysis
alzheimers_noukb	DEFB103A_DEFB103B:P81534:OID30534:v1:Inflammation_II	DEFB103A	Inverse variance weighted	29	rs10416500, rs10792832, rs1081105, rs11218343, rs114812713, rs12151021, rs12590654, rs12926883, rs147711004, rs148601586, rs150685845, rs1532276, rs17125944, rs34294852, rs347117, rs34857299, rs3740688, rs4335021, rs6014724, rs6733839, rs679515, rs7068614, rs7412, rs755951, rs7584040, rs7730175, rs7933202, rs9381563, rs9640384	0.0112207	0.975233	1.00035	0.978588	1.02259	sensitivity_analysis
alzheimers_noukb	DEFB103A_DEFB103B:P81534:OID30534:v1:Inflammation_II	DEFB103B	Inverse variance weighted	29	rs10416500, rs10792832, rs1081105, rs11218343, rs114812713, rs12151021, rs12590654, rs12926883, rs147711004, rs148601586, rs150685845, rs1532276, rs17125944, rs34294852, rs347117, rs34857299, rs3740688, rs4335021, rs6014724, rs6733839, rs679515, rs7068614, rs7412, rs755951, rs7584040, rs7730175, rs7933202, rs9381563, rs9640384	0.0112207	0.975233	1.00035	0.978588	1.02259	sensitivity_analysis
alzheimers_noukb	DENR:O43583:OID30493:v1:Inflammation_II	DENR	Inverse variance weighted	29	rs10416500, rs10792832, rs1081105, rs11218343, rs114812713, rs12151021, rs12590654, rs12926883, rs147711004, rs148601586, rs150685845, rs1532276, rs17125944, rs34294852, rs347117, rs34857299, rs3740688, rs4335021, rs6014724, rs6733839, rs679515, rs7068614, rs7412, rs755951, rs7584040, rs7730175, rs7933202, rs9381563, rs9640384	0.0132187	0.872518	1.00212	0.976493	1.02843	sensitivity_analysis
alzheimers_noukb	DFFA:O00273:OID20620:v1:Inflammation	DFFA	Inverse variance weighted	29	rs10416500, rs10792832, rs1081105, rs11218343, rs114812713, rs12151021, rs12590654, rs12926883, rs147711004, rs148601586, rs150685845, rs1532276, rs17125944, rs34294852, rs347117, rs34857299, rs3740688, rs4335021, rs6014724, rs6733839, rs679515, rs7068614, rs7412, rs755951, rs7584040, rs7730175, rs7933202, rs9381563, rs9640384	0.0107963	0.502741	1.00726	0.986171	1.0288	sensitivity_analysis
alzheimers_noukb	DGKA:P23743:OID30546:v1:Inflammation_II	DGKA	Inverse variance weighted	29	rs10416500, rs10792832, rs1081105, rs11218343, rs114812713, rs12151021, rs12590654, rs12926883, rs147711004, rs148601586, rs150685845, rs1532276, rs17125944, rs34294852, rs347117, rs34857299, rs3740688, rs4335021, rs6014724, rs6733839, rs679515, rs7068614, rs7412, rs755951, rs7584040, rs7730175, rs7933202, rs9381563, rs9640384	0.0109401	0.659006	1.00484	0.983522	1.02662	sensitivity_analysis
alzheimers_noukb	DGKZ:Q13574:OID20466:v1:Inflammation	DGKZ	Inverse variance weighted	29	rs10416500, rs10792832, rs1081105, rs11218343, rs114812713, rs12151021, rs12590654, rs12926883, rs147711004, rs148601586, rs150685845, rs1532276, rs17125944, rs34294852, rs347117, rs34857299, rs3740688, rs4335021, rs6014724, rs6733839, rs679515, rs7068614, rs7412, rs755951, rs7584040, rs7730175, rs7933202, rs9381563, rs9640384	0.0111192	0.850878	1.00209	0.98049	1.02417	sensitivity_analysis
alzheimers_noukb	DIPK2B:Q9H7Y0:OID30582:v1:Inflammation_II	DIPK2B	Inverse variance weighted	29	rs10416500, rs10792832, rs1081105, rs11218343, rs114812713, rs12151021, rs12590654, rs12926883, rs147711004, rs148601586, rs150685845, rs1532276, rs17125944, rs34294852, rs347117, rs34857299, rs3740688, rs4335021, rs6014724, rs6733839, rs679515, rs7068614, rs7412, rs755951, rs7584040, rs7730175, rs7933202, rs9381563, rs9640384	0.015534	0.84593	0.996986	0.967089	1.02781	sensitivity_analysis
alzheimers_noukb	DNAJA2:O60884:OID20627:v1:Inflammation	DNAJA2	Inverse variance weighted	29	rs10416500, rs10792832, rs1081105, rs11218343, rs114812713, rs12151021, rs12590654, rs12926883, rs147711004, rs148601586, rs150685845, rs1532276, rs17125944, rs34294852, rs347117, rs34857299, rs3740688, rs4335021, rs6014724, rs6733839, rs679515, rs7068614, rs7412, rs755951, rs7584040, rs7730175, rs7933202, rs9381563, rs9640384	0.0117157	0.537116	1.00726	0.984391	1.03065	sensitivity_analysis
alzheimers_noukb	DNAJB2:P25686:OID30661:v1:Inflammation_II	DNAJB2	Inverse variance weighted	29	rs10416500, rs10792832, rs1081105, rs11218343, rs114812713, rs12151021, rs12590654, rs12926883, rs147711004, rs148601586, rs150685845, rs1532276, rs17125944, rs34294852, rs347117, rs34857299, rs3740688, rs4335021, rs6014724, rs6733839, rs679515, rs7068614, rs7412, rs755951, rs7584040, rs7730175, rs7933202, rs9381563, rs9640384	0.0106634	0.284871	1.01147	0.990549	1.03283	sensitivity_analysis
alzheimers_noukb	DNAJB6:O75190:OID30613:v1:Inflammation_II	DNAJB6	Inverse variance weighted	29	rs10416500, rs10792832, rs1081105, rs11218343, rs114812713, rs12151021, rs12590654, rs12926883, rs147711004, rs148601586, rs150685845, rs1532276, rs17125944, rs34294852, rs347117, rs34857299, rs3740688, rs4335021, rs6014724, rs6733839, rs679515, rs7068614, rs7412, rs755951, rs7584040, rs7730175, rs7933202, rs9381563, rs9640384	0.0121793	0.912659	0.998665	0.975108	1.02279	sensitivity_analysis
alzheimers_noukb	DNER:Q8NFT8:OID20712:v1:Inflammation	DNER	Inverse variance weighted	29	rs10416500, rs10792832, rs1081105, rs11218343, rs114812713, rs12151021, rs12590654, rs12926883, rs147711004, rs148601586, rs150685845, rs1532276, rs17125944, rs34294852, rs347117, rs34857299, rs3740688, rs4335021, rs6014724, rs6733839, rs679515, rs7068614, rs7412, rs755951, rs7584040, rs7730175, rs7933202, rs9381563, rs9640384	0.0136682	0.553997	1.00812	0.981473	1.03549	sensitivity_analysis
alzheimers_noukb	DNPH1:O43598:OID20744:v1:Inflammation	DNPH1	Inverse variance weighted	29	rs10416500, rs10792832, rs1081105, rs11218343, rs114812713, rs12151021, rs12590654, rs12926883, rs147711004, rs148601586, rs150685845, rs1532276, rs17125944, rs34294852, rs347117, rs34857299, rs3740688, rs4335021, rs6014724, rs6733839, rs679515, rs7068614, rs7412, rs755951, rs7584040, rs7730175, rs7933202, rs9381563, rs9640384	0.0104518	0.049878	1.02071	1.00001	1.04183	sensitivity_analysis
alzheimers_noukb	DPP10:Q8N608:OID20527:v1:Inflammation	DPP10	Inverse variance weighted	29	rs10416500, rs10792832, rs1081105, rs11218343, rs114812713, rs12151021, rs12590654, rs12926883, rs147711004, rs148601586, rs150685845, rs1532276, rs17125944, rs34294852, rs347117, rs34857299, rs3740688, rs4335021, rs6014724, rs6733839, rs679515, rs7068614, rs7412, rs755951, rs7584040, rs7730175, rs7933202, rs9381563, rs9640384	0.0139121	0.256373	1.01592	0.988588	1.044	sensitivity_analysis
alzheimers_noukb	DTD1:Q8TEA8:OID30580:v1:Inflammation_II	DTD1	Inverse variance weighted	29	rs10416500, rs10792832, rs1081105, rs11218343, rs114812713, rs12151021, rs12590654, rs12926883, rs147711004, rs148601586, rs150685845, rs1532276, rs17125944, rs34294852, rs347117, rs34857299, rs3740688, rs4335021, rs6014724, rs6733839, rs679515, rs7068614, rs7412, rs755951, rs7584040, rs7730175, rs7933202, rs9381563, rs9640384	0.0119344	0.961185	1.00058	0.977448	1.02426	sensitivity_analysis
alzheimers_noukb	ECM1:Q16610:OID30736:v1:Inflammation_II	ECM1	Inverse variance weighted	29	rs10416500, rs10792832, rs1081105, rs11218343, rs114812713, rs12151021, rs12590654, rs12926883, rs147711004, rs148601586, rs150685845, rs1532276, rs17125944, rs34294852, rs347117, rs34857299, rs3740688, rs4335021, rs6014724, rs6733839, rs679515, rs7068614, rs7412, rs755951, rs7584040, rs7730175, rs7933202, rs9381563, rs9640384	0.00984205	0.301512	1.01022	0.99092	1.0299	sensitivity_analysis
alzheimers_noukb	EDAR:Q9UNE0:OID20525:v1:Inflammation	EDAR	Inverse variance weighted	29	rs10416500, rs10792832, rs1081105, rs11218343, rs114812713, rs12151021, rs12590654, rs12926883, rs147711004, rs148601586, rs150685845, rs1532276, rs17125944, rs34294852, rs347117, rs34857299, rs3740688, rs4335021, rs6014724, rs6733839, rs679515, rs7068614, rs7412, rs755951, rs7584040, rs7730175, rs7933202, rs9381563, rs9640384	0.0120743	0.951284	0.999263	0.975892	1.02319	sensitivity_analysis
alzheimers_noukb	EDNRB:P24530:OID30421:v1:Inflammation_II	EDNRB	Inverse variance weighted	29	rs10416500, rs10792832, rs1081105, rs11218343, rs114812713, rs12151021, rs12590654, rs12926883, rs147711004, rs148601586, rs150685845, rs1532276, rs17125944, rs34294852, rs347117, rs34857299, rs3740688, rs4335021, rs6014724, rs6733839, rs679515, rs7068614, rs7412, rs755951, rs7584040, rs7730175, rs7933202, rs9381563, rs9640384	0.0111628	0.789124	0.997019	0.975442	1.01907	sensitivity_analysis
alzheimers_noukb	EGF:P01133:OID20698:v1:Inflammation	EGF	Inverse variance weighted	29	rs10416500, rs10792832, rs1081105, rs11218343, rs114812713, rs12151021, rs12590654, rs12926883, rs147711004, rs148601586, rs150685845, rs1532276, rs17125944, rs34294852, rs347117, rs34857299, rs3740688, rs4335021, rs6014724, rs6733839, rs679515, rs7068614, rs7412, rs755951, rs7584040, rs7730175, rs7933202, rs9381563, rs9640384	0.0122412	0.900008	0.998463	0.974792	1.02271	sensitivity_analysis
alzheimers_noukb	EGLN1:Q9GZT9:OID20572:v1:Inflammation	EGLN1	Inverse variance weighted	29	rs10416500, rs10792832, rs1081105, rs11218343, rs114812713, rs12151021, rs12590654, rs12926883, rs147711004, rs148601586, rs150685845, rs1532276, rs17125944, rs34294852, rs347117, rs34857299, rs3740688, rs4335021, rs6014724, rs6733839, rs679515, rs7068614, rs7412, rs755951, rs7584040, rs7730175, rs7933202, rs9381563, rs9640384	0.0105611	0.965054	1.00046	0.979966	1.02139	sensitivity_analysis
alzheimers_noukb	EIF4E:P06730:OID30557:v1:Inflammation_II	EIF4E	Inverse variance weighted	29	rs10416500, rs10792832, rs1081105, rs11218343, rs114812713, rs12151021, rs12590654, rs12926883, rs147711004, rs148601586, rs150685845, rs1532276, rs17125944, rs34294852, rs347117, rs34857299, rs3740688, rs4335021, rs6014724, rs6733839, rs679515, rs7068614, rs7412, rs755951, rs7584040, rs7730175, rs7933202, rs9381563, rs9640384	0.0109823	0.848557	1.0021	0.980759	1.0239	sensitivity_analysis
alzheimers_noukb	EIF4G1:Q04637:OID20625:v1:Inflammation	EIF4G1	Inverse variance weighted	29	rs10416500, rs10792832, rs1081105, rs11218343, rs114812713, rs12151021, rs12590654, rs12926883, rs147711004, rs148601586, rs150685845, rs1532276, rs17125944, rs34294852, rs347117, rs34857299, rs3740688, rs4335021, rs6014724, rs6733839, rs679515, rs7068614, rs7412, rs755951, rs7584040, rs7730175, rs7933202, rs9381563, rs9640384	0.0107016	0.914134	1.00115	0.980374	1.02238	sensitivity_analysis
alzheimers_noukb	EIF5A:P63241:OID20423:v1:Inflammation	EIF5A	Inverse variance weighted	29	rs10416500, rs10792832, rs1081105, rs11218343, rs114812713, rs12151021, rs12590654, rs12926883, rs147711004, rs148601586, rs150685845, rs1532276, rs17125944, rs34294852, rs347117, rs34857299, rs3740688, rs4335021, rs6014724, rs6733839, rs679515, rs7068614, rs7412, rs755951, rs7584040, rs7730175, rs7933202, rs9381563, rs9640384	0.0118347	0.539789	1.00728	0.984187	1.03092	sensitivity_analysis
alzheimers_noukb	ENAH:Q8N8S7:OID20497:v1:Inflammation	ENAH	Inverse variance weighted	29	rs10416500, rs10792832, rs1081105, rs11218343, rs114812713, rs12151021, rs12590654, rs12926883, rs147711004, rs148601586, rs150685845, rs1532276, rs17125944, rs34294852, rs347117, rs34857299, rs3740688, rs4335021, rs6014724, rs6733839, rs679515, rs7068614, rs7412, rs755951, rs7584040, rs7730175, rs7933202, rs9381563, rs9640384	0.0124268	0.688803	1.00499	0.980807	1.02977	sensitivity_analysis
alzheimers_noukb	ENPP5:Q9UJA9:OID20736:v1:Inflammation	ENPP5	Inverse variance weighted	29	rs10416500, rs10792832, rs1081105, rs11218343, rs114812713, rs12151021, rs12590654, rs12926883, rs147711004, rs148601586, rs150685845, rs1532276, rs17125944, rs34294852, rs347117, rs34857299, rs3740688, rs4335021, rs6014724, rs6733839, rs679515, rs7068614, rs7412, rs755951, rs7584040, rs7730175, rs7933202, rs9381563, rs9640384	0.00915395	0.717661	1.00332	0.985475	1.02148	sensitivity_analysis
alzheimers_noukb	ENPP7:Q6UWV6:OID20689:v1:Inflammation	ENPP7	Inverse variance weighted	29	rs10416500, rs10792832, rs1081105, rs11218343, rs114812713, rs12151021, rs12590654, rs12926883, rs147711004, rs148601586, rs150685845, rs1532276, rs17125944, rs34294852, rs347117, rs34857299, rs3740688, rs4335021, rs6014724, rs6733839, rs679515, rs7068614, rs7412, rs755951, rs7584040, rs7730175, rs7933202, rs9381563, rs9640384	0.00944851	0.000407603	0.96715	0.949404	0.985228	sensitivity_analysis
alzheimers_noukb	EP300:Q09472:OID30438:v1:Inflammation_II	EP300	Inverse variance weighted	29	rs10416500, rs10792832, rs1081105, rs11218343, rs114812713, rs12151021, rs12590654, rs12926883, rs147711004, rs148601586, rs150685845, rs1532276, rs17125944, rs34294852, rs347117, rs34857299, rs3740688, rs4335021, rs6014724, rs6733839, rs679515, rs7068614, rs7412, rs755951, rs7584040, rs7730175, rs7933202, rs9381563, rs9640384	0.0118075	0.619755	0.994158	0.971415	1.01743	sensitivity_analysis
alzheimers_noukb	EPCAM:P16422:OID20743:v1:Inflammation	EPCAM	Inverse variance weighted	29	rs10416500, rs10792832, rs1081105, rs11218343, rs114812713, rs12151021, rs12590654, rs12926883, rs147711004, rs148601586, rs150685845, rs1532276, rs17125944, rs34294852, rs347117, rs34857299, rs3740688, rs4335021, rs6014724, rs6733839, rs679515, rs7068614, rs7412, rs755951, rs7584040, rs7730175, rs7933202, rs9381563, rs9640384	0.0105551	0.0187965	0.975505	0.955531	0.995897	sensitivity_analysis
alzheimers_noukb	EPHA1:P21709:OID20677:v1:Inflammation	EPHA1	Inverse variance weighted	29	rs10416500, rs10792832, rs1081105, rs11218343, rs114812713, rs12151021, rs12590654, rs12926883, rs147711004, rs148601586, rs150685845, rs1532276, rs17125944, rs34294852, rs347117, rs34857299, rs3740688, rs4335021, rs6014724, rs6733839, rs679515, rs7068614, rs7412, rs755951, rs7584040, rs7730175, rs7933202, rs9381563, rs9640384	0.0154252	0.661969	0.993279	0.963698	1.02377	sensitivity_analysis
alzheimers_noukb	EPHA4:P54764:OID30622:v1:Inflammation_II	EPHA4	Inverse variance weighted	29	rs10416500, rs10792832, rs1081105, rs11218343, rs114812713, rs12151021, rs12590654, rs12926883, rs147711004, rs148601586, rs150685845, rs1532276, rs17125944, rs34294852, rs347117, rs34857299, rs3740688, rs4335021, rs6014724, rs6733839, rs679515, rs7068614, rs7412, rs755951, rs7584040, rs7730175, rs7933202, rs9381563, rs9640384	0.0130423	0.332691	0.987445	0.962523	1.01301	sensitivity_analysis
alzheimers_noukb	EPO:P01588:OID20522:v1:Inflammation	EPO	Inverse variance weighted	29	rs10416500, rs10792832, rs1081105, rs11218343, rs114812713, rs12151021, rs12590654, rs12926883, rs147711004, rs148601586, rs150685845, rs1532276, rs17125944, rs34294852, rs347117, rs34857299, rs3740688, rs4335021, rs6014724, rs6733839, rs679515, rs7068614, rs7412, rs755951, rs7584040, rs7730175, rs7933202, rs9381563, rs9640384	0.0109192	0.190632	1.01439	0.992914	1.03634	sensitivity_analysis
alzheimers_noukb	ERBB3:P21860:OID20705:v1:Inflammation	ERBB3	Inverse variance weighted	29	rs10416500, rs10792832, rs1081105, rs11218343, rs114812713, rs12151021, rs12590654, rs12926883, rs147711004, rs148601586, rs150685845, rs1532276, rs17125944, rs34294852, rs347117, rs34857299, rs3740688, rs4335021, rs6014724, rs6733839, rs679515, rs7068614, rs7412, rs755951, rs7584040, rs7730175, rs7933202, rs9381563, rs9640384	0.0131297	0.504264	0.99127	0.966086	1.01711	sensitivity_analysis
alzheimers_noukb	ERMAP:Q96PL5:OID30539:v1:Inflammation_II	ERMAP	Inverse variance weighted	29	rs10416500, rs10792832, rs1081105, rs11218343, rs114812713, rs12151021, rs12590654, rs12926883, rs147711004, rs148601586, rs150685845, rs1532276, rs17125944, rs34294852, rs347117, rs34857299, rs3740688, rs4335021, rs6014724, rs6733839, rs679515, rs7068614, rs7412, rs755951, rs7584040, rs7730175, rs7933202, rs9381563, rs9640384	0.0104804	0.824644	0.99768	0.977396	1.01839	sensitivity_analysis
alzheimers_noukb	ERP29:P30040:OID30578:v1:Inflammation_II	ERP29	Inverse variance weighted	29	rs10416500, rs10792832, rs1081105, rs11218343, rs114812713, rs12151021, rs12590654, rs12926883, rs147711004, rs148601586, rs150685845, rs1532276, rs17125944, rs34294852, rs347117, rs34857299, rs3740688, rs4335021, rs6014724, rs6733839, rs679515, rs7068614, rs7412, rs755951, rs7584040, rs7730175, rs7933202, rs9381563, rs9640384	0.010976	0.942658	0.999211	0.977944	1.02094	sensitivity_analysis
alzheimers_noukb	ESM1:Q9NQ30:OID20758:v1:Inflammation	ESM1	Inverse variance weighted	29	rs10416500, rs10792832, rs1081105, rs11218343, rs114812713, rs12151021, rs12590654, rs12926883, rs147711004, rs148601586, rs150685845, rs1532276, rs17125944, rs34294852, rs347117, rs34857299, rs3740688, rs4335021, rs6014724, rs6733839, rs679515, rs7068614, rs7412, rs755951, rs7584040, rs7730175, rs7933202, rs9381563, rs9640384	0.0146077	0.646254	1.00673	0.978312	1.03597	sensitivity_analysis
alzheimers_noukb	ESR1:P03372:OID30434:v1:Inflammation_II	ESR1	Inverse variance weighted	29	rs10416500, rs10792832, rs1081105, rs11218343, rs114812713, rs12151021, rs12590654, rs12926883, rs147711004, rs148601586, rs150685845, rs1532276, rs17125944, rs34294852, rs347117, rs34857299, rs3740688, rs4335021, rs6014724, rs6733839, rs679515, rs7068614, rs7412, rs755951, rs7584040, rs7730175, rs7933202, rs9381563, rs9640384	0.0111568	0.261181	0.987542	0.966182	1.00938	sensitivity_analysis
alzheimers_noukb	EVI5:O60447:OID30519:v1:Inflammation_II	EVI5	Inverse variance weighted	29	rs10416500, rs10792832, rs1081105, rs11218343, rs114812713, rs12151021, rs12590654, rs12926883, rs147711004, rs148601586, rs150685845, rs1532276, rs17125944, rs34294852, rs347117, rs34857299, rs3740688, rs4335021, rs6014724, rs6733839, rs679515, rs7068614, rs7412, rs755951, rs7584040, rs7730175, rs7933202, rs9381563, rs9640384	0.010908	0.798637	0.997221	0.976127	1.01877	sensitivity_analysis
alzheimers_noukb	F10:P00742:OID30684:v1:Inflammation_II	F10	Inverse variance weighted	29	rs10416500, rs10792832, rs1081105, rs11218343, rs114812713, rs12151021, rs12590654, rs12926883, rs147711004, rs148601586, rs150685845, rs1532276, rs17125944, rs34294852, rs347117, rs34857299, rs3740688, rs4335021, rs6014724, rs6733839, rs679515, rs7068614, rs7412, rs755951, rs7584040, rs7730175, rs7933202, rs9381563, rs9640384	0.0119192	0.491966	0.991843	0.96894	1.01529	sensitivity_analysis
alzheimers_noukb	F11:P03951:OID30773:v1:Inflammation_II	F11	Inverse variance weighted	29	rs10416500, rs10792832, rs1081105, rs11218343, rs114812713, rs12151021, rs12590654, rs12926883, rs147711004, rs148601586, rs150685845, rs1532276, rs17125944, rs34294852, rs347117, rs34857299, rs3740688, rs4335021, rs6014724, rs6733839, rs679515, rs7068614, rs7412, rs755951, rs7584040, rs7730175, rs7933202, rs9381563, rs9640384	0.0126163	0.530958	1.00794	0.983318	1.03317	sensitivity_analysis
alzheimers_noukb	F12:P00748:OID30739:v1:Inflammation_II	F12	Inverse variance weighted	29	rs10416500, rs10792832, rs1081105, rs11218343, rs114812713, rs12151021, rs12590654, rs12926883, rs147711004, rs148601586, rs150685845, rs1532276, rs17125944, rs34294852, rs347117, rs34857299, rs3740688, rs4335021, rs6014724, rs6733839, rs679515, rs7068614, rs7412, rs755951, rs7584040, rs7730175, rs7933202, rs9381563, rs9640384	0.007851	0.627896	0.996202	0.98099	1.01165	sensitivity_analysis
alzheimers_noukb	F13B:P05160:OID30781:v1:Inflammation_II	F13B	Inverse variance weighted	29	rs10416500, rs10792832, rs1081105, rs11218343, rs114812713, rs12151021, rs12590654, rs12926883, rs147711004, rs148601586, rs150685845, rs1532276, rs17125944, rs34294852, rs347117, rs34857299, rs3740688, rs4335021, rs6014724, rs6733839, rs679515, rs7068614, rs7412, rs755951, rs7584040, rs7730175, rs7933202, rs9381563, rs9640384	0.0131982	0.743022	1.00434	0.978689	1.03066	sensitivity_analysis
alzheimers_noukb	F2:P00734:OID30723:v1:Inflammation_II	F2	Inverse variance weighted	29	rs10416500, rs10792832, rs1081105, rs11218343, rs114812713, rs12151021, rs12590654, rs12926883, rs147711004, rs148601586, rs150685845, rs1532276, rs17125944, rs34294852, rs347117, rs34857299, rs3740688, rs4335021, rs6014724, rs6733839, rs679515, rs7068614, rs7412, rs755951, rs7584040, rs7730175, rs7933202, rs9381563, rs9640384	0.0140905	0.285185	0.985054	0.958221	1.01264	sensitivity_analysis
alzheimers_noukb	F2R:P25116:OID20691:v1:Inflammation	F2R	Inverse variance weighted	29	rs10416500, rs10792832, rs1081105, rs11218343, rs114812713, rs12151021, rs12590654, rs12926883, rs147711004, rs148601586, rs150685845, rs1532276, rs17125944, rs34294852, rs347117, rs34857299, rs3740688, rs4335021, rs6014724, rs6733839, rs679515, rs7068614, rs7412, rs755951, rs7584040, rs7730175, rs7933202, rs9381563, rs9640384	0.012086	0.919522	0.99878	0.975398	1.02272	sensitivity_analysis
alzheimers_noukb	FABP1:P07148:OID20778:v1:Inflammation	FABP1	Inverse variance weighted	29	rs10416500, rs10792832, rs1081105, rs11218343, rs114812713, rs12151021, rs12590654, rs12926883, rs147711004, rs148601586, rs150685845, rs1532276, rs17125944, rs34294852, rs347117, rs34857299, rs3740688, rs4335021, rs6014724, rs6733839, rs679515, rs7068614, rs7412, rs755951, rs7584040, rs7730175, rs7933202, rs9381563, rs9640384	0.0107972	0.332106	1.01053	0.989366	1.03214	sensitivity_analysis
alzheimers_noukb	FABP9:Q0Z7S8:OID20501:v1:Inflammation	FABP9	Inverse variance weighted	29	rs10416500, rs10792832, rs1081105, rs11218343, rs114812713, rs12151021, rs12590654, rs12926883, rs147711004, rs148601586, rs150685845, rs1532276, rs17125944, rs34294852, rs347117, rs34857299, rs3740688, rs4335021, rs6014724, rs6733839, rs679515, rs7068614, rs7412, rs755951, rs7584040, rs7730175, rs7933202, rs9381563, rs9640384	0.0109537	0.758701	0.996641	0.975472	1.01827	sensitivity_analysis
alzheimers_noukb	FASLG:P48023:OID20665:v1:Inflammation	FASLG	Inverse variance weighted	29	rs10416500, rs10792832, rs1081105, rs11218343, rs114812713, rs12151021, rs12590654, rs12926883, rs147711004, rs148601586, rs150685845, rs1532276, rs17125944, rs34294852, rs347117, rs34857299, rs3740688, rs4335021, rs6014724, rs6733839, rs679515, rs7068614, rs7412, rs755951, rs7584040, rs7730175, rs7933202, rs9381563, rs9640384	0.0159601	0.278989	1.01743	0.986094	1.04976	sensitivity_analysis
alzheimers_noukb	FCAR:P24071:OID20564:v1:Inflammation	FCAR	Inverse variance weighted	29	rs10416500, rs10792832, rs1081105, rs11218343, rs114812713, rs12151021, rs12590654, rs12926883, rs147711004, rs148601586, rs150685845, rs1532276, rs17125944, rs34294852, rs347117, rs34857299, rs3740688, rs4335021, rs6014724, rs6733839, rs679515, rs7068614, rs7412, rs755951, rs7584040, rs7730175, rs7933202, rs9381563, rs9640384	0.0108134	0.96007	1.00054	0.979559	1.02197	sensitivity_analysis
alzheimers_noukb	FCN1:O00602:OID30690:v1:Inflammation_II	FCN1	Inverse variance weighted	29	rs10416500, rs10792832, rs1081105, rs11218343, rs114812713, rs12151021, rs12590654, rs12926883, rs147711004, rs148601586, rs150685845, rs1532276, rs17125944, rs34294852, rs347117, rs34857299, rs3740688, rs4335021, rs6014724, rs6733839, rs679515, rs7068614, rs7412, rs755951, rs7584040, rs7730175, rs7933202, rs9381563, rs9640384	0.0100801	0.559654	1.0059	0.986219	1.02597	sensitivity_analysis
alzheimers_noukb	FCRL2:Q96LA5:OID20639:v1:Inflammation	FCRL2	Inverse variance weighted	29	rs10416500, rs10792832, rs1081105, rs11218343, rs114812713, rs12151021, rs12590654, rs12926883, rs147711004, rs148601586, rs150685845, rs1532276, rs17125944, rs34294852, rs347117, rs34857299, rs3740688, rs4335021, rs6014724, rs6733839, rs679515, rs7068614, rs7412, rs755951, rs7584040, rs7730175, rs7933202, rs9381563, rs9640384	0.0119839	0.33679	0.988555	0.965606	1.01205	sensitivity_analysis
alzheimers_noukb	FCRL3:Q96P31:OID20443:v1:Inflammation	FCRL3	Inverse variance weighted	29	rs10416500, rs10792832, rs1081105, rs11218343, rs114812713, rs12151021, rs12590654, rs12926883, rs147711004, rs148601586, rs150685845, rs1532276, rs17125944, rs34294852, rs347117, rs34857299, rs3740688, rs4335021, rs6014724, rs6733839, rs679515, rs7068614, rs7412, rs755951, rs7584040, rs7730175, rs7933202, rs9381563, rs9640384	0.00844834	0.919135	0.999143	0.982734	1.01582	sensitivity_analysis
alzheimers_noukb	FCRL6:Q6DN72:OID20529:v1:Inflammation	FCRL6	Inverse variance weighted	29	rs10416500, rs10792832, rs1081105, rs11218343, rs114812713, rs12151021, rs12590654, rs12926883, rs147711004, rs148601586, rs150685845, rs1532276, rs17125944, rs34294852, rs347117, rs34857299, rs3740688, rs4335021, rs6014724, rs6733839, rs679515, rs7068614, rs7412, rs755951, rs7584040, rs7730175, rs7933202, rs9381563, rs9640384	0.0105213	0.156222	0.985193	0.965084	1.00572	sensitivity_analysis
alzheimers_noukb	FGA:P02671:OID30788:v1:Inflammation_II	FGA	Inverse variance weighted	29	rs10416500, rs10792832, rs1081105, rs11218343, rs114812713, rs12151021, rs12590654, rs12926883, rs147711004, rs148601586, rs150685845, rs1532276, rs17125944, rs34294852, rs347117, rs34857299, rs3740688, rs4335021, rs6014724, rs6733839, rs679515, rs7068614, rs7412, rs755951, rs7584040, rs7730175, rs7933202, rs9381563, rs9640384	0.0106636	0.896333	0.998612	0.977956	1.0197	sensitivity_analysis
alzheimers_noukb	FGF12:P61328:OID30454:v1:Inflammation_II	FGF12	Inverse variance weighted	29	rs10416500, rs10792832, rs1081105, rs11218343, rs114812713, rs12151021, rs12590654, rs12926883, rs147711004, rs148601586, rs150685845, rs1532276, rs17125944, rs34294852, rs347117, rs34857299, rs3740688, rs4335021, rs6014724, rs6733839, rs679515, rs7068614, rs7412, rs755951, rs7584040, rs7730175, rs7933202, rs9381563, rs9640384	0.0126362	0.979839	0.999681	0.975226	1.02475	sensitivity_analysis
alzheimers_noukb	FGF16:O43320:OID30535:v1:Inflammation_II	FGF16	Inverse variance weighted	29	rs10416500, rs10792832, rs1081105, rs11218343, rs114812713, rs12151021, rs12590654, rs12926883, rs147711004, rs148601586, rs150685845, rs1532276, rs17125944, rs34294852, rs347117, rs34857299, rs3740688, rs4335021, rs6014724, rs6733839, rs679515, rs7068614, rs7412, rs755951, rs7584040, rs7730175, rs7933202, rs9381563, rs9640384	0.0111733	0.872536	1.00179	0.980094	1.02398	sensitivity_analysis
alzheimers_noukb	FGF19:O95750:OID20715:v1:Inflammation	FGF19	Inverse variance weighted	29	rs10416500, rs10792832, rs1081105, rs11218343, rs114812713, rs12151021, rs12590654, rs12926883, rs147711004, rs148601586, rs150685845, rs1532276, rs17125944, rs34294852, rs347117, rs34857299, rs3740688, rs4335021, rs6014724, rs6733839, rs679515, rs7068614, rs7412, rs755951, rs7584040, rs7730175, rs7933202, rs9381563, rs9640384	0.010883	0.914042	0.998826	0.977746	1.02036	sensitivity_analysis
alzheimers_noukb	FGF20:Q9NP95:OID30459:v1:Inflammation_II	FGF20	Inverse variance weighted	29	rs10416500, rs10792832, rs1081105, rs11218343, rs114812713, rs12151021, rs12590654, rs12926883, rs147711004, rs148601586, rs150685845, rs1532276, rs17125944, rs34294852, rs347117, rs34857299, rs3740688, rs4335021, rs6014724, rs6733839, rs679515, rs7068614, rs7412, rs755951, rs7584040, rs7730175, rs7933202, rs9381563, rs9640384	0.0111862	0.450062	0.991587	0.970083	1.01357	sensitivity_analysis
alzheimers_noukb	FGF2:P09038:OID20503:v1:Inflammation	FGF2	Inverse variance weighted	29	rs10416500, rs10792832, rs1081105, rs11218343, rs114812713, rs12151021, rs12590654, rs12926883, rs147711004, rs148601586, rs150685845, rs1532276, rs17125944, rs34294852, rs347117, rs34857299, rs3740688, rs4335021, rs6014724, rs6733839, rs679515, rs7068614, rs7412, rs755951, rs7584040, rs7730175, rs7933202, rs9381563, rs9640384	0.00969377	0.904457	1.00116	0.982322	1.02037	sensitivity_analysis
alzheimers_noukb	FGF3:P11487:OID30544:v1:Inflammation_II	FGF3	Inverse variance weighted	29	rs10416500, rs10792832, rs1081105, rs11218343, rs114812713, rs12151021, rs12590654, rs12926883, rs147711004, rs148601586, rs150685845, rs1532276, rs17125944, rs34294852, rs347117, rs34857299, rs3740688, rs4335021, rs6014724, rs6733839, rs679515, rs7068614, rs7412, rs755951, rs7584040, rs7730175, rs7933202, rs9381563, rs9640384	0.0111627	0.852395	0.997925	0.976329	1.02	sensitivity_analysis
alzheimers_noukb	FGF5:P12034:OID20490:v1:Inflammation	FGF5	Inverse variance weighted	29	rs10416500, rs10792832, rs1081105, rs11218343, rs114812713, rs12151021, rs12590654, rs12926883, rs147711004, rs148601586, rs150685845, rs1532276, rs17125944, rs34294852, rs347117, rs34857299, rs3740688, rs4335021, rs6014724, rs6733839, rs679515, rs7068614, rs7412, rs755951, rs7584040, rs7730175, rs7933202, rs9381563, rs9640384	0.011803	0.601419	0.993854	0.971126	1.01711	sensitivity_analysis
alzheimers_noukb	FGF6:P10767:OID30443:v1:Inflammation_II	FGF6	Inverse variance weighted	29	rs10416500, rs10792832, rs1081105, rs11218343, rs114812713, rs12151021, rs12590654, rs12926883, rs147711004, rs148601586, rs150685845, rs1532276, rs17125944, rs34294852, rs347117, rs34857299, rs3740688, rs4335021, rs6014724, rs6733839, rs679515, rs7068614, rs7412, rs755951, rs7584040, rs7730175, rs7933202, rs9381563, rs9640384	0.0115661	0.268121	0.987273	0.965144	1.00991	sensitivity_analysis
alzheimers_noukb	FGFR4:P22455:OID30646:v1:Inflammation_II	FGFR4	Inverse variance weighted	29	rs10416500, rs10792832, rs1081105, rs11218343, rs114812713, rs12151021, rs12590654, rs12926883, rs147711004, rs148601586, rs150685845, rs1532276, rs17125944, rs34294852, rs347117, rs34857299, rs3740688, rs4335021, rs6014724, rs6733839, rs679515, rs7068614, rs7412, rs755951, rs7584040, rs7730175, rs7933202, rs9381563, rs9640384	0.00744088	0.61054	1.0038	0.989264	1.01854	sensitivity_analysis
alzheimers_noukb	FGL1:Q08830:OID30702:v1:Inflammation_II	FGL1	Inverse variance weighted	29	rs10416500, rs10792832, rs1081105, rs11218343, rs114812713, rs12151021, rs12590654, rs12926883, rs147711004, rs148601586, rs150685845, rs1532276, rs17125944, rs34294852, rs347117, rs34857299, rs3740688, rs4335021, rs6014724, rs6733839, rs679515, rs7068614, rs7412, rs755951, rs7584040, rs7730175, rs7933202, rs9381563, rs9640384	0.00893018	0.843763	0.998242	0.980921	1.01587	sensitivity_analysis
alzheimers_noukb	FIS1:Q9Y3D6:OID20722:v1:Inflammation	FIS1	Inverse variance weighted	29	rs10416500, rs10792832, rs1081105, rs11218343, rs114812713, rs12151021, rs12590654, rs12926883, rs147711004, rs148601586, rs150685845, rs1532276, rs17125944, rs34294852, rs347117, rs34857299, rs3740688, rs4335021, rs6014724, rs6733839, rs679515, rs7068614, rs7412, rs755951, rs7584040, rs7730175, rs7933202, rs9381563, rs9640384	0.0153234	0.333751	0.985298	0.956146	1.01534	sensitivity_analysis
alzheimers_noukb	FKBP1B:P68106:OID20618:v1:Inflammation	FKBP1B	Inverse variance weighted	29	rs10416500, rs10792832, rs1081105, rs11218343, rs114812713, rs12151021, rs12590654, rs12926883, rs147711004, rs148601586, rs150685845, rs1532276, rs17125944, rs34294852, rs347117, rs34857299, rs3740688, rs4335021, rs6014724, rs6733839, rs679515, rs7068614, rs7412, rs755951, rs7584040, rs7730175, rs7933202, rs9381563, rs9640384	0.0128716	0.607624	0.993413	0.968664	1.01879	sensitivity_analysis
alzheimers_noukb	FLT3LG:P49771:OID20661:v1:Inflammation	FLT3LG	Inverse variance weighted	29	rs10416500, rs10792832, rs1081105, rs11218343, rs114812713, rs12151021, rs12590654, rs12926883, rs147711004, rs148601586, rs150685845, rs1532276, rs17125944, rs34294852, rs347117, rs34857299, rs3740688, rs4335021, rs6014724, rs6733839, rs679515, rs7068614, rs7412, rs755951, rs7584040, rs7730175, rs7933202, rs9381563, rs9640384	0.0154291	0.24799	0.982334	0.953072	1.01249	sensitivity_analysis
alzheimers_noukb	FN1:P02751:OID30787:v1:Inflammation_II	FN1	Inverse variance weighted	29	rs10416500, rs10792832, rs1081105, rs11218343, rs114812713, rs12151021, rs12590654, rs12926883, rs147711004, rs148601586, rs150685845, rs1532276, rs17125944, rs34294852, rs347117, rs34857299, rs3740688, rs4335021, rs6014724, rs6733839, rs679515, rs7068614, rs7412, rs755951, rs7584040, rs7730175, rs7933202, rs9381563, rs9640384	0.0128964	0.256429	0.985471	0.960873	1.0107	sensitivity_analysis
alzheimers_noukb	FOLH1:Q04609:OID30430:v1:Inflammation_II	FOLH1	Inverse variance weighted	29	rs10416500, rs10792832, rs1081105, rs11218343, rs114812713, rs12151021, rs12590654, rs12926883, rs147711004, rs148601586, rs150685845, rs1532276, rs17125944, rs34294852, rs347117, rs34857299, rs3740688, rs4335021, rs6014724, rs6733839, rs679515, rs7068614, rs7412, rs755951, rs7584040, rs7730175, rs7933202, rs9381563, rs9640384	0.0158113	0.683628	0.993577	0.963258	1.02485	sensitivity_analysis
alzheimers_noukb	FOXJ3:Q9UPW0:OID30445:v1:Inflammation_II	FOXJ3	Inverse variance weighted	29	rs10416500, rs10792832, rs1081105, rs11218343, rs114812713, rs12151021, rs12590654, rs12926883, rs147711004, rs148601586, rs150685845, rs1532276, rs17125944, rs34294852, rs347117, rs34857299, rs3740688, rs4335021, rs6014724, rs6733839, rs679515, rs7068614, rs7412, rs755951, rs7584040, rs7730175, rs7933202, rs9381563, rs9640384	0.0123565	0.368275	0.988944	0.965281	1.01319	sensitivity_analysis
alzheimers_noukb	FOXO1:Q12778:OID20515:v1:Inflammation	FOXO1	Inverse variance weighted	29	rs10416500, rs10792832, rs1081105, rs11218343, rs114812713, rs12151021, rs12590654, rs12926883, rs147711004, rs148601586, rs150685845, rs1532276, rs17125944, rs34294852, rs347117, rs34857299, rs3740688, rs4335021, rs6014724, rs6733839, rs679515, rs7068614, rs7412, rs755951, rs7584040, rs7730175, rs7933202, rs9381563, rs9640384	0.0107966	0.459786	1.00801	0.986906	1.02957	sensitivity_analysis
alzheimers_noukb	FST:P19883:OID20770:v1:Inflammation	FST	Inverse variance weighted	29	rs10416500, rs10792832, rs1081105, rs11218343, rs114812713, rs12151021, rs12590654, rs12926883, rs147711004, rs148601586, rs150685845, rs1532276, rs17125944, rs34294852, rs347117, rs34857299, rs3740688, rs4335021, rs6014724, rs6733839, rs679515, rs7068614, rs7412, rs755951, rs7584040, rs7730175, rs7933202, rs9381563, rs9640384	0.010713	0.126946	0.983782	0.96334	1.00466	sensitivity_analysis
alzheimers_noukb	FSTL3:O95633:OID20782:v1:Inflammation	FSTL3	Inverse variance weighted	29	rs10416500, rs10792832, rs1081105, rs11218343, rs114812713, rs12151021, rs12590654, rs12926883, rs147711004, rs148601586, rs150685845, rs1532276, rs17125944, rs34294852, rs347117, rs34857299, rs3740688, rs4335021, rs6014724, rs6733839, rs679515, rs7068614, rs7412, rs755951, rs7584040, rs7730175, rs7933202, rs9381563, rs9640384	0.0158844	0.257206	0.982164	0.952057	1.01322	sensitivity_analysis
alzheimers_noukb	FUOM:A2VDF0:OID30626:v1:Inflammation_II	FUOM	Inverse variance weighted	29	rs10416500, rs10792832, rs1081105, rs11218343, rs114812713, rs12151021, rs12590654, rs12926883, rs147711004, rs148601586, rs150685845, rs1532276, rs17125944, rs34294852, rs347117, rs34857299, rs3740688, rs4335021, rs6014724, rs6733839, rs679515, rs7068614, rs7412, rs755951, rs7584040, rs7730175, rs7933202, rs9381563, rs9640384	0.0117216	0.864267	1.00201	0.979248	1.02529	sensitivity_analysis
alzheimers_noukb	FXYD5:Q96DB9:OID20463:v1:Inflammation	FXYD5	Inverse variance weighted	29	rs10416500, rs10792832, rs1081105, rs11218343, rs114812713, rs12151021, rs12590654, rs12926883, rs147711004, rs148601586, rs150685845, rs1532276, rs17125944, rs34294852, rs347117, rs34857299, rs3740688, rs4335021, rs6014724, rs6733839, rs679515, rs7068614, rs7412, rs755951, rs7584040, rs7730175, rs7933202, rs9381563, rs9640384	0.0112922	0.456878	1.00844	0.986362	1.03101	sensitivity_analysis
alzheimers_noukb	GAD2:Q05329:OID30449:v1:Inflammation_II	GAD2	Inverse variance weighted	29	rs10416500, rs10792832, rs1081105, rs11218343, rs114812713, rs12151021, rs12590654, rs12926883, rs147711004, rs148601586, rs150685845, rs1532276, rs17125944, rs34294852, rs347117, rs34857299, rs3740688, rs4335021, rs6014724, rs6733839, rs679515, rs7068614, rs7412, rs755951, rs7584040, rs7730175, rs7933202, rs9381563, rs9640384	0.01118	0.597342	0.994112	0.972565	1.01614	sensitivity_analysis
alzheimers_noukb	GAL:P22466:OID20727:v1:Inflammation	GAL	Inverse variance weighted	29	rs10416500, rs10792832, rs1081105, rs11218343, rs114812713, rs12151021, rs12590654, rs12926883, rs147711004, rs148601586, rs150685845, rs1532276, rs17125944, rs34294852, rs347117, rs34857299, rs3740688, rs4335021, rs6014724, rs6733839, rs679515, rs7068614, rs7412, rs755951, rs7584040, rs7730175, rs7933202, rs9381563, rs9640384	0.0140908	0.292136	0.985266	0.958427	1.01286	sensitivity_analysis
alzheimers_noukb	GALNT3:Q14435:OID20471:v1:Inflammation	GALNT3	Inverse variance weighted	29	rs10416500, rs10792832, rs1081105, rs11218343, rs114812713, rs12151021, rs12590654, rs12926883, rs147711004, rs148601586, rs150685845, rs1532276, rs17125944, rs34294852, rs347117, rs34857299, rs3740688, rs4335021, rs6014724, rs6733839, rs679515, rs7068614, rs7412, rs755951, rs7584040, rs7730175, rs7933202, rs9381563, rs9640384	0.012117	0.0105054	1.03149	1.00728	1.05628	sensitivity_analysis
alzheimers_noukb	GAPDH:P04406:OID30600:v1:Inflammation_II	GAPDH	Inverse variance weighted	29	rs10416500, rs10792832, rs1081105, rs11218343, rs114812713, rs12151021, rs12590654, rs12926883, rs147711004, rs148601586, rs150685845, rs1532276, rs17125944, rs34294852, rs347117, rs34857299, rs3740688, rs4335021, rs6014724, rs6733839, rs679515, rs7068614, rs7412, rs755951, rs7584040, rs7730175, rs7933202, rs9381563, rs9640384	0.0116303	0.388831	1.01007	0.987308	1.03336	sensitivity_analysis
alzheimers_noukb	GBP2:P32456:OID20489:v1:Inflammation	GBP2	Inverse variance weighted	29	rs10416500, rs10792832, rs1081105, rs11218343, rs114812713, rs12151021, rs12590654, rs12926883, rs147711004, rs148601586, rs150685845, rs1532276, rs17125944, rs34294852, rs347117, rs34857299, rs3740688, rs4335021, rs6014724, rs6733839, rs679515, rs7068614, rs7412, rs755951, rs7584040, rs7730175, rs7933202, rs9381563, rs9640384	0.0111116	0.204025	0.985986	0.964744	1.00769	sensitivity_analysis
alzheimers_noukb	GC:P02774:OID30780:v1:Inflammation_II	GC	Inverse variance weighted	29	rs10416500, rs10792832, rs1081105, rs11218343, rs114812713, rs12151021, rs12590654, rs12926883, rs147711004, rs148601586, rs150685845, rs1532276, rs17125944, rs34294852, rs347117, rs34857299, rs3740688, rs4335021, rs6014724, rs6733839, rs679515, rs7068614, rs7412, rs755951, rs7584040, rs7730175, rs7933202, rs9381563, rs9640384	0.00706686	0.390388	1.00609	0.992249	1.02012	sensitivity_analysis
alzheimers_noukb	GCHFR:P30047:OID30631:v1:Inflammation_II	GCHFR	Inverse variance weighted	29	rs10416500, rs10792832, rs1081105, rs11218343, rs114812713, rs12151021, rs12590654, rs12926883, rs147711004, rs148601586, rs150685845, rs1532276, rs17125944, rs34294852, rs347117, rs34857299, rs3740688, rs4335021, rs6014724, rs6733839, rs679515, rs7068614, rs7412, rs755951, rs7584040, rs7730175, rs7933202, rs9381563, rs9640384	0.0106335	0.69594	1.00416	0.983452	1.02531	sensitivity_analysis
alzheimers_noukb	GHR:P10912:OID30574:v1:Inflammation_II	GHR	Inverse variance weighted	29	rs10416500, rs10792832, rs1081105, rs11218343, rs114812713, rs12151021, rs12590654, rs12926883, rs147711004, rs148601586, rs150685845, rs1532276, rs17125944, rs34294852, rs347117, rs34857299, rs3740688, rs4335021, rs6014724, rs6733839, rs679515, rs7068614, rs7412, rs755951, rs7584040, rs7730175, rs7933202, rs9381563, rs9640384	0.0139324	0.316941	0.986154	0.959589	1.01345	sensitivity_analysis
alzheimers_noukb	GIMAP7:Q8NHV1:OID30639:v1:Inflammation_II	GIMAP7	Inverse variance weighted	29	rs10416500, rs10792832, rs1081105, rs11218343, rs114812713, rs12151021, rs12590654, rs12926883, rs147711004, rs148601586, rs150685845, rs1532276, rs17125944, rs34294852, rs347117, rs34857299, rs3740688, rs4335021, rs6014724, rs6733839, rs679515, rs7068614, rs7412, rs755951, rs7584040, rs7730175, rs7933202, rs9381563, rs9640384	0.0121589	0.63426	0.994232	0.970818	1.01821	sensitivity_analysis
alzheimers_noukb	GIPR:P48546:OID30542:v1:Inflammation_II	GIPR	Inverse variance weighted	29	rs10416500, rs10792832, rs1081105, rs11218343, rs114812713, rs12151021, rs12590654, rs12926883, rs147711004, rs148601586, rs150685845, rs1532276, rs17125944, rs34294852, rs347117, rs34857299, rs3740688, rs4335021, rs6014724, rs6733839, rs679515, rs7068614, rs7412, rs755951, rs7584040, rs7730175, rs7933202, rs9381563, rs9640384	0.0112026	0.391012	1.00966	0.987728	1.03207	sensitivity_analysis
alzheimers_noukb	GIT1:Q9Y2X7:OID30533:v1:Inflammation_II	GIT1	Inverse variance weighted	29	rs10416500, rs10792832, rs1081105, rs11218343, rs114812713, rs12151021, rs12590654, rs12926883, rs147711004, rs148601586, rs150685845, rs1532276, rs17125944, rs34294852, rs347117, rs34857299, rs3740688, rs4335021, rs6014724, rs6733839, rs679515, rs7068614, rs7412, rs755951, rs7584040, rs7730175, rs7933202, rs9381563, rs9640384	0.0108045	0.307243	1.01109	0.989906	1.03273	sensitivity_analysis
alzheimers_noukb	GLA:P06280:OID30594:v1:Inflammation_II	GLA	Inverse variance weighted	29	rs10416500, rs10792832, rs1081105, rs11218343, rs114812713, rs12151021, rs12590654, rs12926883, rs147711004, rs148601586, rs150685845, rs1532276, rs17125944, rs34294852, rs347117, rs34857299, rs3740688, rs4335021, rs6014724, rs6733839, rs679515, rs7068614, rs7412, rs755951, rs7584040, rs7730175, rs7933202, rs9381563, rs9640384	0.0135726	0.379814	0.988151	0.96221	1.01479	sensitivity_analysis
alzheimers_noukb	GLI2:P10070:OID30429:v1:Inflammation_II	GLI2	Inverse variance weighted	29	rs10416500, rs10792832, rs1081105, rs11218343, rs114812713, rs12151021, rs12590654, rs12926883, rs147711004, rs148601586, rs150685845, rs1532276, rs17125944, rs34294852, rs347117, rs34857299, rs3740688, rs4335021, rs6014724, rs6733839, rs679515, rs7068614, rs7412, rs755951, rs7584040, rs7730175, rs7933202, rs9381563, rs9640384	0.0111922	0.074844	0.980259	0.95899	1.002	sensitivity_analysis
alzheimers_noukb	GLOD4:Q9HC38:OID20710:v1:Inflammation	GLOD4	Inverse variance weighted	29	rs10416500, rs10792832, rs1081105, rs11218343, rs114812713, rs12151021, rs12590654, rs12926883, rs147711004, rs148601586, rs150685845, rs1532276, rs17125944, rs34294852, rs347117, rs34857299, rs3740688, rs4335021, rs6014724, rs6733839, rs679515, rs7068614, rs7412, rs755951, rs7584040, rs7730175, rs7933202, rs9381563, rs9640384	0.0108368	0.150932	1.01569	0.99434	1.03749	sensitivity_analysis
alzheimers_noukb	GLRX5:Q86SX6:OID30663:v1:Inflammation_II	GLRX5	Inverse variance weighted	29	rs10416500, rs10792832, rs1081105, rs11218343, rs114812713, rs12151021, rs12590654, rs12926883, rs147711004, rs148601586, rs150685845, rs1532276, rs17125944, rs34294852, rs347117, rs34857299, rs3740688, rs4335021, rs6014724, rs6733839, rs679515, rs7068614, rs7412, rs755951, rs7584040, rs7730175, rs7933202, rs9381563, rs9640384	0.0110287	0.688197	0.995584	0.974294	1.01734	sensitivity_analysis
alzheimers_noukb	GMPR2:Q9P2T1:OID30623:v1:Inflammation_II	GMPR2	Inverse variance weighted	29	rs10416500, rs10792832, rs1081105, rs11218343, rs114812713, rs12151021, rs12590654, rs12926883, rs147711004, rs148601586, rs150685845, rs1532276, rs17125944, rs34294852, rs347117, rs34857299, rs3740688, rs4335021, rs6014724, rs6733839, rs679515, rs7068614, rs7412, rs755951, rs7584040, rs7730175, rs7933202, rs9381563, rs9640384	0.0108233	0.314899	1.01094	0.989717	1.03261	sensitivity_analysis
alzheimers_noukb	GMPR:P36959:OID20641:v1:Inflammation	GMPR	Inverse variance weighted	29	rs10416500, rs10792832, rs1081105, rs11218343, rs114812713, rs12151021, rs12590654, rs12926883, rs147711004, rs148601586, rs150685845, rs1532276, rs17125944, rs34294852, rs347117, rs34857299, rs3740688, rs4335021, rs6014724, rs6733839, rs679515, rs7068614, rs7412, rs755951, rs7584040, rs7730175, rs7933202, rs9381563, rs9640384	0.0115537	0.891508	1.00158	0.979151	1.02452	sensitivity_analysis
alzheimers_noukb	GNPDA2:Q8TDQ7:OID30597:v1:Inflammation_II	GNPDA2	Inverse variance weighted	29	rs10416500, rs10792832, rs1081105, rs11218343, rs114812713, rs12151021, rs12590654, rs12926883, rs147711004, rs148601586, rs150685845, rs1532276, rs17125944, rs34294852, rs347117, rs34857299, rs3740688, rs4335021, rs6014724, rs6733839, rs679515, rs7068614, rs7412, rs755951, rs7584040, rs7730175, rs7933202, rs9381563, rs9640384	0.0106887	0.553711	1.00635	0.985486	1.02766	sensitivity_analysis
alzheimers_noukb	GOPC:Q9HD26:OID20551:v1:Inflammation	GOPC	Inverse variance weighted	29	rs10416500, rs10792832, rs1081105, rs11218343, rs114812713, rs12151021, rs12590654, rs12926883, rs147711004, rs148601586, rs150685845, rs1532276, rs17125944, rs34294852, rs347117, rs34857299, rs3740688, rs4335021, rs6014724, rs6733839, rs679515, rs7068614, rs7412, rs755951, rs7584040, rs7730175, rs7933202, rs9381563, rs9640384	0.0108254	0.64862	1.00495	0.983847	1.0265	sensitivity_analysis
alzheimers_noukb	GP5:P40197:OID30611:v1:Inflammation_II	GP5	Inverse variance weighted	29	rs10416500, rs10792832, rs1081105, rs11218343, rs114812713, rs12151021, rs12590654, rs12926883, rs147711004, rs148601586, rs150685845, rs1532276, rs17125944, rs34294852, rs347117, rs34857299, rs3740688, rs4335021, rs6014724, rs6733839, rs679515, rs7068614, rs7412, rs755951, rs7584040, rs7730175, rs7933202, rs9381563, rs9640384	0.0118509	0.636026	0.994407	0.971576	1.01778	sensitivity_analysis
alzheimers_noukb	GPI:P06744:OID30680:v1:Inflammation_II	GPI	Inverse variance weighted	29	rs10416500, rs10792832, rs1081105, rs11218343, rs114812713, rs12151021, rs12590654, rs12926883, rs147711004, rs148601586, rs150685845, rs1532276, rs17125944, rs34294852, rs347117, rs34857299, rs3740688, rs4335021, rs6014724, rs6733839, rs679515, rs7068614, rs7412, rs755951, rs7584040, rs7730175, rs7933202, rs9381563, rs9640384	0.0118735	0.665591	1.00515	0.982023	1.02881	sensitivity_analysis
alzheimers_noukb	GSN:P06396:OID30714:v1:Inflammation_II	GSN	Inverse variance weighted	29	rs10416500, rs10792832, rs1081105, rs11218343, rs114812713, rs12151021, rs12590654, rs12926883, rs147711004, rs148601586, rs150685845, rs1532276, rs17125944, rs34294852, rs347117, rs34857299, rs3740688, rs4335021, rs6014724, rs6733839, rs679515, rs7068614, rs7412, rs755951, rs7584040, rs7730175, rs7933202, rs9381563, rs9640384	0.0121944	0.553345	0.992798	0.96935	1.01681	sensitivity_analysis
alzheimers_noukb	GSR:P00390:OID30700:v1:Inflammation_II	GSR	Inverse variance weighted	29	rs10416500, rs10792832, rs1081105, rs11218343, rs114812713, rs12151021, rs12590654, rs12926883, rs147711004, rs148601586, rs150685845, rs1532276, rs17125944, rs34294852, rs347117, rs34857299, rs3740688, rs4335021, rs6014724, rs6733839, rs679515, rs7068614, rs7412, rs755951, rs7584040, rs7730175, rs7933202, rs9381563, rs9640384	0.0108826	0.327038	1.01072	0.989393	1.03251	sensitivity_analysis
alzheimers_noukb	GZMA:P12544:OID20663:v1:Inflammation	GZMA	Inverse variance weighted	29	rs10416500, rs10792832, rs1081105, rs11218343, rs114812713, rs12151021, rs12590654, rs12926883, rs147711004, rs148601586, rs150685845, rs1532276, rs17125944, rs34294852, rs347117, rs34857299, rs3740688, rs4335021, rs6014724, rs6733839, rs679515, rs7068614, rs7412, rs755951, rs7584040, rs7730175, rs7933202, rs9381563, rs9640384	0.0127964	0.100734	0.979216	0.954962	1.00409	sensitivity_analysis
alzheimers_noukb	GZMB:P10144:OID20604:v1:Inflammation	GZMB	Inverse variance weighted	29	rs10416500, rs10792832, rs1081105, rs11218343, rs114812713, rs12151021, rs12590654, rs12926883, rs147711004, rs148601586, rs150685845, rs1532276, rs17125944, rs34294852, rs347117, rs34857299, rs3740688, rs4335021, rs6014724, rs6733839, rs679515, rs7068614, rs7412, rs755951, rs7584040, rs7730175, rs7933202, rs9381563, rs9640384	0.0120537	0.143653	0.982528	0.959588	1.00602	sensitivity_analysis
alzheimers_noukb	HCLS1:P14317:OID20648:v1:Inflammation	HCLS1	Inverse variance weighted	29	rs10416500, rs10792832, rs1081105, rs11218343, rs114812713, rs12151021, rs12590654, rs12926883, rs147711004, rs148601586, rs150685845, rs1532276, rs17125944, rs34294852, rs347117, rs34857299, rs3740688, rs4335021, rs6014724, rs6733839, rs679515, rs7068614, rs7412, rs755951, rs7584040, rs7730175, rs7933202, rs9381563, rs9640384	0.0107156	0.569471	0.993923	0.973266	1.01502	sensitivity_analysis
alzheimers_noukb	HDAC8:Q9BY41:OID30436:v1:Inflammation_II	HDAC8	Inverse variance weighted	29	rs10416500, rs10792832, rs1081105, rs11218343, rs114812713, rs12151021, rs12590654, rs12926883, rs147711004, rs148601586, rs150685845, rs1532276, rs17125944, rs34294852, rs347117, rs34857299, rs3740688, rs4335021, rs6014724, rs6733839, rs679515, rs7068614, rs7412, rs755951, rs7584040, rs7730175, rs7933202, rs9381563, rs9640384	0.0144777	0.708335	0.994599	0.966772	1.02323	sensitivity_analysis
alzheimers_noukb	HEG1:Q9ULI3:OID30579:v1:Inflammation_II	HEG1	Inverse variance weighted	29	rs10416500, rs10792832, rs1081105, rs11218343, rs114812713, rs12151021, rs12590654, rs12926883, rs147711004, rs148601586, rs150685845, rs1532276, rs17125944, rs34294852, rs347117, rs34857299, rs3740688, rs4335021, rs6014724, rs6733839, rs679515, rs7068614, rs7412, rs755951, rs7584040, rs7730175, rs7933202, rs9381563, rs9640384	0.0139721	0.0998781	0.977272	0.950872	1.0044	sensitivity_analysis
alzheimers_noukb	HEXIM1:O94992:OID20589:v1:Inflammation	HEXIM1	Inverse variance weighted	29	rs10416500, rs10792832, rs1081105, rs11218343, rs114812713, rs12151021, rs12590654, rs12926883, rs147711004, rs148601586, rs150685845, rs1532276, rs17125944, rs34294852, rs347117, rs34857299, rs3740688, rs4335021, rs6014724, rs6733839, rs679515, rs7068614, rs7412, rs755951, rs7584040, rs7730175, rs7933202, rs9381563, rs9640384	0.0122281	0.00218008	1.03818	1.0136	1.06337	sensitivity_analysis
alzheimers_noukb	HGF:P14210:OID20656:v1:Inflammation	HGF	Inverse variance weighted	29	rs10416500, rs10792832, rs1081105, rs11218343, rs114812713, rs12151021, rs12590654, rs12926883, rs147711004, rs148601586, rs150685845, rs1532276, rs17125944, rs34294852, rs347117, rs34857299, rs3740688, rs4335021, rs6014724, rs6733839, rs679515, rs7068614, rs7412, rs755951, rs7584040, rs7730175, rs7933202, rs9381563, rs9640384	0.0104786	0.470613	0.992468	0.972293	1.01306	sensitivity_analysis
alzheimers_noukb	HGFAC:Q04756:OID30718:v1:Inflammation_II	HGFAC	Inverse variance weighted	29	rs10416500, rs10792832, rs1081105, rs11218343, rs114812713, rs12151021, rs12590654, rs12926883, rs147711004, rs148601586, rs150685845, rs1532276, rs17125944, rs34294852, rs347117, rs34857299, rs3740688, rs4335021, rs6014724, rs6733839, rs679515, rs7068614, rs7412, rs755951, rs7584040, rs7730175, rs7933202, rs9381563, rs9640384	0.0096917	0.874125	1.00154	0.982691	1.02074	sensitivity_analysis
alzheimers_noukb	HIF1A:Q16665:OID30425:v1:Inflammation_II	HIF1A	Inverse variance weighted	29	rs10416500, rs10792832, rs1081105, rs11218343, rs114812713, rs12151021, rs12590654, rs12926883, rs147711004, rs148601586, rs150685845, rs1532276, rs17125944, rs34294852, rs347117, rs34857299, rs3740688, rs4335021, rs6014724, rs6733839, rs679515, rs7068614, rs7412, rs755951, rs7584040, rs7730175, rs7933202, rs9381563, rs9640384	0.0111921	0.48692	0.992249	0.97072	1.01426	sensitivity_analysis
alzheimers_noukb	HLA-DRA:P01903:OID20520:v1:Inflammation	HLA-DRA	Inverse variance weighted	29	rs10416500, rs10792832, rs1081105, rs11218343, rs114812713, rs12151021, rs12590654, rs12926883, rs147711004, rs148601586, rs150685845, rs1532276, rs17125944, rs34294852, rs347117, rs34857299, rs3740688, rs4335021, rs6014724, rs6733839, rs679515, rs7068614, rs7412, rs755951, rs7584040, rs7730175, rs7933202, rs9381563, rs9640384	0.0175907	0.653051	0.992124	0.9585	1.02693	sensitivity_analysis
alzheimers_noukb	HLA-E:P13747:OID20532:v1:Inflammation	HLA-E	Inverse variance weighted	29	rs10416500, rs10792832, rs1081105, rs11218343, rs114812713, rs12151021, rs12590654, rs12926883, rs147711004, rs148601586, rs150685845, rs1532276, rs17125944, rs34294852, rs347117, rs34857299, rs3740688, rs4335021, rs6014724, rs6733839, rs679515, rs7068614, rs7412, rs755951, rs7584040, rs7730175, rs7933202, rs9381563, rs9640384	0.0109404	0.86779	0.99818	0.977004	1.01982	sensitivity_analysis
alzheimers_noukb	HMCN2:Q8NDA2:OID30592:v1:Inflammation_II	HMCN2	Inverse variance weighted	29	rs10416500, rs10792832, rs1081105, rs11218343, rs114812713, rs12151021, rs12590654, rs12926883, rs147711004, rs148601586, rs150685845, rs1532276, rs17125944, rs34294852, rs347117, rs34857299, rs3740688, rs4335021, rs6014724, rs6733839, rs679515, rs7068614, rs7412, rs755951, rs7584040, rs7730175, rs7933202, rs9381563, rs9640384	0.0107342	0.0247733	0.976191	0.955867	0.996946	sensitivity_analysis
alzheimers_noukb	HPCAL1:P37235:OID20615:v1:Inflammation	HPCAL1	Inverse variance weighted	29	rs10416500, rs10792832, rs1081105, rs11218343, rs114812713, rs12151021, rs12590654, rs12926883, rs147711004, rs148601586, rs150685845, rs1532276, rs17125944, rs34294852, rs347117, rs34857299, rs3740688, rs4335021, rs6014724, rs6733839, rs679515, rs7068614, rs7412, rs755951, rs7584040, rs7730175, rs7933202, rs9381563, rs9640384	0.010824	0.800887	0.997274	0.976339	1.01866	sensitivity_analysis
alzheimers_noukb	HRG:P04196:OID30770:v1:Inflammation_II	HRG	Inverse variance weighted	29	rs10416500, rs10792832, rs1081105, rs11218343, rs114812713, rs12151021, rs12590654, rs12926883, rs147711004, rs148601586, rs150685845, rs1532276, rs17125944, rs34294852, rs347117, rs34857299, rs3740688, rs4335021, rs6014724, rs6733839, rs679515, rs7068614, rs7412, rs755951, rs7584040, rs7730175, rs7933202, rs9381563, rs9640384	0.0114075	0.372097	0.98987	0.967983	1.01225	sensitivity_analysis
alzheimers_noukb	HS6ST2:Q96MM7:OID30481:v1:Inflammation_II	HS6ST2	Inverse variance weighted	29	rs10416500, rs10792832, rs1081105, rs11218343, rs114812713, rs12151021, rs12590654, rs12926883, rs147711004, rs148601586, rs150685845, rs1532276, rs17125944, rs34294852, rs347117, rs34857299, rs3740688, rs4335021, rs6014724, rs6733839, rs679515, rs7068614, rs7412, rs755951, rs7584040, rs7730175, rs7933202, rs9381563, rs9640384	0.0115001	0.400339	0.990375	0.968301	1.01295	sensitivity_analysis
alzheimers_noukb	HSD11B1:P28845:OID20575:v1:Inflammation	HSD11B1	Inverse variance weighted	29	rs10416500, rs10792832, rs1081105, rs11218343, rs114812713, rs12151021, rs12590654, rs12926883, rs147711004, rs148601586, rs150685845, rs1532276, rs17125944, rs34294852, rs347117, rs34857299, rs3740688, rs4335021, rs6014724, rs6733839, rs679515, rs7068614, rs7412, rs755951, rs7584040, rs7730175, rs7933202, rs9381563, rs9640384	0.0108143	0.0534376	1.02111	0.99969	1.04298	sensitivity_analysis
alzheimers_noukb	HSPA1A:P0DMV8:OID20718:v1:Inflammation	HSPA1A	Inverse variance weighted	29	rs10416500, rs10792832, rs1081105, rs11218343, rs114812713, rs12151021, rs12590654, rs12926883, rs147711004, rs148601586, rs150685845, rs1532276, rs17125944, rs34294852, rs347117, rs34857299, rs3740688, rs4335021, rs6014724, rs6733839, rs679515, rs7068614, rs7412, rs755951, rs7584040, rs7730175, rs7933202, rs9381563, rs9640384	0.0116119	0.693943	1.00458	0.981974	1.02771	sensitivity_analysis
alzheimers_noukb	ICA1:Q05084:OID20484:v1:Inflammation	ICA1	Inverse variance weighted	29	rs10416500, rs10792832, rs1081105, rs11218343, rs114812713, rs12151021, rs12590654, rs12926883, rs147711004, rs148601586, rs150685845, rs1532276, rs17125944, rs34294852, rs347117, rs34857299, rs3740688, rs4335021, rs6014724, rs6733839, rs679515, rs7068614, rs7412, rs755951, rs7584040, rs7730175, rs7933202, rs9381563, rs9640384	0.0108045	0.986964	0.999823	0.978873	1.02122	sensitivity_analysis
alzheimers_noukb	ICAM4:Q14773:OID20578:v1:Inflammation	ICAM4	Inverse variance weighted	29	rs10416500, rs10792832, rs1081105, rs11218343, rs114812713, rs12151021, rs12590654, rs12926883, rs147711004, rs148601586, rs150685845, rs1532276, rs17125944, rs34294852, rs347117, rs34857299, rs3740688, rs4335021, rs6014724, rs6733839, rs679515, rs7068614, rs7412, rs755951, rs7584040, rs7730175, rs7933202, rs9381563, rs9640384	0.0169308	0.0595279	1.03242	0.998719	1.06725	sensitivity_analysis
alzheimers_noukb	IDO1:P14902:OID30563:v1:Inflammation_II	IDO1	Inverse variance weighted	29	rs10416500, rs10792832, rs1081105, rs11218343, rs114812713, rs12151021, rs12590654, rs12926883, rs147711004, rs148601586, rs150685845, rs1532276, rs17125944, rs34294852, rs347117, rs34857299, rs3740688, rs4335021, rs6014724, rs6733839, rs679515, rs7068614, rs7412, rs755951, rs7584040, rs7730175, rs7933202, rs9381563, rs9640384	0.0145496	0.259093	0.983714	0.956058	1.01217	sensitivity_analysis
alzheimers_noukb	IDS:P22304:OID20619:v1:Inflammation	IDS	Inverse variance weighted	29	rs10416500, rs10792832, rs1081105, rs11218343, rs114812713, rs12151021, rs12590654, rs12926883, rs147711004, rs148601586, rs150685845, rs1532276, rs17125944, rs34294852, rs347117, rs34857299, rs3740688, rs4335021, rs6014724, rs6733839, rs679515, rs7068614, rs7412, rs755951, rs7584040, rs7730175, rs7933202, rs9381563, rs9640384	0.013723	0.804306	0.996606	0.970157	1.02378	sensitivity_analysis
alzheimers_noukb	IFNG:P01579:OID20495:v1:Inflammation	IFNG	Inverse variance weighted	29	rs10416500, rs10792832, rs1081105, rs11218343, rs114812713, rs12151021, rs12590654, rs12926883, rs147711004, rs148601586, rs150685845, rs1532276, rs17125944, rs34294852, rs347117, rs34857299, rs3740688, rs4335021, rs6014724, rs6733839, rs679515, rs7068614, rs7412, rs755951, rs7584040, rs7730175, rs7933202, rs9381563, rs9640384	0.0120237	0.0258899	0.973568	0.950893	0.996785	sensitivity_analysis
alzheimers_noukb	IFNGR1:P15260:OID20678:v1:Inflammation	IFNGR1	Inverse variance weighted	29	rs10416500, rs10792832, rs1081105, rs11218343, rs114812713, rs12151021, rs12590654, rs12926883, rs147711004, rs148601586, rs150685845, rs1532276, rs17125944, rs34294852, rs347117, rs34857299, rs3740688, rs4335021, rs6014724, rs6733839, rs679515, rs7068614, rs7412, rs755951, rs7584040, rs7730175, rs7933202, rs9381563, rs9640384	0.0141641	0.747879	0.995457	0.968202	1.02348	sensitivity_analysis
alzheimers_noukb	IFNLR1:Q8IU57:OID20506:v1:Inflammation	IFNLR1	Inverse variance weighted	29	rs10416500, rs10792832, rs1081105, rs11218343, rs114812713, rs12151021, rs12590654, rs12926883, rs147711004, rs148601586, rs150685845, rs1532276, rs17125944, rs34294852, rs347117, rs34857299, rs3740688, rs4335021, rs6014724, rs6733839, rs679515, rs7068614, rs7412, rs755951, rs7584040, rs7730175, rs7933202, rs9381563, rs9640384	0.0132894	0.364871	0.98803	0.962627	1.0141	sensitivity_analysis
alzheimers_noukb	IGFL4:Q6B9Z1:OID30500:v1:Inflammation_II	IGFL4	Inverse variance weighted	29	rs10416500, rs10792832, rs1081105, rs11218343, rs114812713, rs12151021, rs12590654, rs12926883, rs147711004, rs148601586, rs150685845, rs1532276, rs17125944, rs34294852, rs347117, rs34857299, rs3740688, rs4335021, rs6014724, rs6733839, rs679515, rs7068614, rs7412, rs755951, rs7584040, rs7730175, rs7933202, rs9381563, rs9640384	0.011844	0.210403	0.985275	0.962666	1.00842	sensitivity_analysis
alzheimers_noukb	IGLC2:P0DOY2:OID30740:v1:Inflammation_II	IGLC2	Inverse variance weighted	29	rs10416500, rs10792832, rs1081105, rs11218343, rs114812713, rs12151021, rs12590654, rs12926883, rs147711004, rs148601586, rs150685845, rs1532276, rs17125944, rs34294852, rs347117, rs34857299, rs3740688, rs4335021, rs6014724, rs6733839, rs679515, rs7068614, rs7412, rs755951, rs7584040, rs7730175, rs7933202, rs9381563, rs9640384	0.0107202	0.18113	0.985766	0.96527	1.0067	sensitivity_analysis
alzheimers_noukb	IKBKG:Q9Y6K9:OID20544:v1:Inflammation	IKBKG	Inverse variance weighted	29	rs10416500, rs10792832, rs1081105, rs11218343, rs114812713, rs12151021, rs12590654, rs12926883, rs147711004, rs148601586, rs150685845, rs1532276, rs17125944, rs34294852, rs347117, rs34857299, rs3740688, rs4335021, rs6014724, rs6733839, rs679515, rs7068614, rs7412, rs755951, rs7584040, rs7730175, rs7933202, rs9381563, rs9640384	0.0106262	0.124526	1.01646	0.995505	1.03785	sensitivity_analysis
alzheimers_noukb	IL10:P22301:OID20431:v1:Inflammation	IL10	Inverse variance weighted	29	rs10416500, rs10792832, rs1081105, rs11218343, rs114812713, rs12151021, rs12590654, rs12926883, rs147711004, rs148601586, rs150685845, rs1532276, rs17125944, rs34294852, rs347117, rs34857299, rs3740688, rs4335021, rs6014724, rs6733839, rs679515, rs7068614, rs7412, rs755951, rs7584040, rs7730175, rs7933202, rs9381563, rs9640384	0.0147503	0.27072	1.01638	0.987415	1.04619	sensitivity_analysis
alzheimers_noukb	IL10RA:Q13651:OID20420:v1:Inflammation	IL10RA	Inverse variance weighted	29	rs10416500, rs10792832, rs1081105, rs11218343, rs114812713, rs12151021, rs12590654, rs12926883, rs147711004, rs148601586, rs150685845, rs1532276, rs17125944, rs34294852, rs347117, rs34857299, rs3740688, rs4335021, rs6014724, rs6733839, rs679515, rs7068614, rs7412, rs755951, rs7584040, rs7730175, rs7933202, rs9381563, rs9640384	0.0111169	0.232209	1.01337	0.991528	1.03569	sensitivity_analysis
alzheimers_noukb	IL10RB:Q08334:OID20696:v1:Inflammation	IL10RB	Inverse variance weighted	29	rs10416500, rs10792832, rs1081105, rs11218343, rs114812713, rs12151021, rs12590654, rs12926883, rs147711004, rs148601586, rs150685845, rs1532276, rs17125944, rs34294852, rs347117, rs34857299, rs3740688, rs4335021, rs6014724, rs6733839, rs679515, rs7068614, rs7412, rs755951, rs7584040, rs7730175, rs7933202, rs9381563, rs9640384	0.0136658	0.706337	0.994864	0.968571	1.02187	sensitivity_analysis
alzheimers_noukb	IL11:P20809:OID20455:v1:Inflammation	IL11	Inverse variance weighted	29	rs10416500, rs10792832, rs1081105, rs11218343, rs114812713, rs12151021, rs12590654, rs12926883, rs147711004, rs148601586, rs150685845, rs1532276, rs17125944, rs34294852, rs347117, rs34857299, rs3740688, rs4335021, rs6014724, rs6733839, rs679515, rs7068614, rs7412, rs755951, rs7584040, rs7730175, rs7933202, rs9381563, rs9640384	0.0111523	0.985612	0.999799	0.978182	1.02189	sensitivity_analysis
alzheimers_noukb	IL12B:P29460:OID20666:v1:Inflammation	IL12B	Inverse variance weighted	29	rs10416500, rs10792832, rs1081105, rs11218343, rs114812713, rs12151021, rs12590654, rs12926883, rs147711004, rs148601586, rs150685845, rs1532276, rs17125944, rs34294852, rs347117, rs34857299, rs3740688, rs4335021, rs6014724, rs6733839, rs679515, rs7068614, rs7412, rs755951, rs7584040, rs7730175, rs7933202, rs9381563, rs9640384	0.0120393	0.488422	1.00838	0.98486	1.03245	sensitivity_analysis
alzheimers_noukb	IL12RB1:P42701:OID20486:v1:Inflammation	IL12RB1	Inverse variance weighted	29	rs10416500, rs10792832, rs1081105, rs11218343, rs114812713, rs12151021, rs12590654, rs12926883, rs147711004, rs148601586, rs150685845, rs1532276, rs17125944, rs34294852, rs347117, rs34857299, rs3740688, rs4335021, rs6014724, rs6733839, rs679515, rs7068614, rs7412, rs755951, rs7584040, rs7730175, rs7933202, rs9381563, rs9640384	0.0121002	0.796484	1.00313	0.979615	1.0272	sensitivity_analysis
alzheimers_noukb	IL12RB2:Q99665:OID30422:v1:Inflammation_II	IL12RB2	Inverse variance weighted	29	rs10416500, rs10792832, rs1081105, rs11218343, rs114812713, rs12151021, rs12590654, rs12926883, rs147711004, rs148601586, rs150685845, rs1532276, rs17125944, rs34294852, rs347117, rs34857299, rs3740688, rs4335021, rs6014724, rs6733839, rs679515, rs7068614, rs7412, rs755951, rs7584040, rs7730175, rs7933202, rs9381563, rs9640384	0.0131327	0.7413	0.995674	0.970372	1.02164	sensitivity_analysis
alzheimers_noukb	IL13:P35225:OID20430:v1:Inflammation	IL13	Inverse variance weighted	29	rs10416500, rs10792832, rs1081105, rs11218343, rs114812713, rs12151021, rs12590654, rs12926883, rs147711004, rs148601586, rs150685845, rs1532276, rs17125944, rs34294852, rs347117, rs34857299, rs3740688, rs4335021, rs6014724, rs6733839, rs679515, rs7068614, rs7412, rs755951, rs7584040, rs7730175, rs7933202, rs9381563, rs9640384	0.0111517	0.377443	0.990206	0.968797	1.01209	sensitivity_analysis
alzheimers_noukb	IL15:P40933:OID20562:v1:Inflammation	IL15	Inverse variance weighted	29	rs10416500, rs10792832, rs1081105, rs11218343, rs114812713, rs12151021, rs12590654, rs12926883, rs147711004, rs148601586, rs150685845, rs1532276, rs17125944, rs34294852, rs347117, rs34857299, rs3740688, rs4335021, rs6014724, rs6733839, rs679515, rs7068614, rs7412, rs755951, rs7584040, rs7730175, rs7933202, rs9381563, rs9640384	0.0133162	0.534326	0.991759	0.966209	1.01798	sensitivity_analysis
alzheimers_noukb	IL15RA:Q13261:OID20498:v1:Inflammation	IL15RA	Inverse variance weighted	29	rs10416500, rs10792832, rs1081105, rs11218343, rs114812713, rs12151021, rs12590654, rs12926883, rs147711004, rs148601586, rs150685845, rs1532276, rs17125944, rs34294852, rs347117, rs34857299, rs3740688, rs4335021, rs6014724, rs6733839, rs679515, rs7068614, rs7412, rs755951, rs7584040, rs7730175, rs7933202, rs9381563, rs9640384	0.0130614	0.274025	1.01439	0.988751	1.04069	sensitivity_analysis
alzheimers_noukb	IL16:Q14005:OID20633:v1:Inflammation	IL16	Inverse variance weighted	29	rs10416500, rs10792832, rs1081105, rs11218343, rs114812713, rs12151021, rs12590654, rs12926883, rs147711004, rs148601586, rs150685845, rs1532276, rs17125944, rs34294852, rs347117, rs34857299, rs3740688, rs4335021, rs6014724, rs6733839, rs679515, rs7068614, rs7412, rs755951, rs7584040, rs7730175, rs7933202, rs9381563, rs9640384	0.0166739	0.640181	0.992236	0.960333	1.0252	sensitivity_analysis
alzheimers_noukb	IL17A:Q16552:OID20469:v1:Inflammation	IL17A	Inverse variance weighted	29	rs10416500, rs10792832, rs1081105, rs11218343, rs114812713, rs12151021, rs12590654, rs12926883, rs147711004, rs148601586, rs150685845, rs1532276, rs17125944, rs34294852, rs347117, rs34857299, rs3740688, rs4335021, rs6014724, rs6733839, rs679515, rs7068614, rs7412, rs755951, rs7584040, rs7730175, rs7933202, rs9381563, rs9640384	0.0120508	0.753378	0.996221	0.972966	1.02003	sensitivity_analysis
alzheimers_noukb	IL17C:Q9P0M4:OID20477:v1:Inflammation	IL17C	Inverse variance weighted	29	rs10416500, rs10792832, rs1081105, rs11218343, rs114812713, rs12151021, rs12590654, rs12926883, rs147711004, rs148601586, rs150685845, rs1532276, rs17125944, rs34294852, rs347117, rs34857299, rs3740688, rs4335021, rs6014724, rs6733839, rs679515, rs7068614, rs7412, rs755951, rs7584040, rs7730175, rs7933202, rs9381563, rs9640384	0.013159	0.418715	0.989415	0.964223	1.01527	sensitivity_analysis
alzheimers_noukb	IL17D:Q8TAD2:OID20481:v1:Inflammation	IL17D	Inverse variance weighted	29	rs10416500, rs10792832, rs1081105, rs11218343, rs114812713, rs12151021, rs12590654, rs12926883, rs147711004, rs148601586, rs150685845, rs1532276, rs17125944, rs34294852, rs347117, rs34857299, rs3740688, rs4335021, rs6014724, rs6733839, rs679515, rs7068614, rs7412, rs755951, rs7584040, rs7730175, rs7933202, rs9381563, rs9640384	0.0143182	0.0620931	0.973641	0.946697	1.00135	sensitivity_analysis
alzheimers_noukb	IL17F:Q96PD4:OID20456:v1:Inflammation	IL17F	Inverse variance weighted	29	rs10416500, rs10792832, rs1081105, rs11218343, rs114812713, rs12151021, rs12590654, rs12926883, rs147711004, rs148601586, rs150685845, rs1532276, rs17125944, rs34294852, rs347117, rs34857299, rs3740688, rs4335021, rs6014724, rs6733839, rs679515, rs7068614, rs7412, rs755951, rs7584040, rs7730175, rs7933202, rs9381563, rs9640384	0.0118673	0.21746	0.98547	0.962813	1.00866	sensitivity_analysis
alzheimers_noukb	IL17RB:Q9NRM6:OID20585:v1:Inflammation	IL17RB	Inverse variance weighted	29	rs10416500, rs10792832, rs1081105, rs11218343, rs114812713, rs12151021, rs12590654, rs12926883, rs147711004, rs148601586, rs150685845, rs1532276, rs17125944, rs34294852, rs347117, rs34857299, rs3740688, rs4335021, rs6014724, rs6733839, rs679515, rs7068614, rs7412, rs755951, rs7584040, rs7730175, rs7933202, rs9381563, rs9640384	0.00935331	0.907509	1.00109	0.982902	1.01961	sensitivity_analysis
alzheimers_noukb	IL18:Q14116:OID20694:v1:Inflammation	IL18	Inverse variance weighted	29	rs10416500, rs10792832, rs1081105, rs11218343, rs114812713, rs12151021, rs12590654, rs12926883, rs147711004, rs148601586, rs150685845, rs1532276, rs17125944, rs34294852, rs347117, rs34857299, rs3740688, rs4335021, rs6014724, rs6733839, rs679515, rs7068614, rs7412, rs755951, rs7584040, rs7730175, rs7933202, rs9381563, rs9640384	0.0184209	0.238459	0.978519	0.94382	1.01449	sensitivity_analysis
alzheimers_noukb	IL18R1:Q13478:OID20652:v1:Inflammation	IL18R1	Inverse variance weighted	29	rs10416500, rs10792832, rs1081105, rs11218343, rs114812713, rs12151021, rs12590654, rs12926883, rs147711004, rs148601586, rs150685845, rs1532276, rs17125944, rs34294852, rs347117, rs34857299, rs3740688, rs4335021, rs6014724, rs6733839, rs679515, rs7068614, rs7412, rs755951, rs7584040, rs7730175, rs7933202, rs9381563, rs9640384	0.00973597	0.0736762	0.982737	0.964162	1.00167	sensitivity_analysis
alzheimers_noukb	IL1A:P01583:OID20488:v1:Inflammation	IL1A	Inverse variance weighted	29	rs10416500, rs10792832, rs1081105, rs11218343, rs114812713, rs12151021, rs12590654, rs12926883, rs147711004, rs148601586, rs150685845, rs1532276, rs17125944, rs34294852, rs347117, rs34857299, rs3740688, rs4335021, rs6014724, rs6733839, rs679515, rs7068614, rs7412, rs755951, rs7584040, rs7730175, rs7933202, rs9381563, rs9640384	0.011186	0.758358	0.996565	0.974953	1.01866	sensitivity_analysis
alzheimers_noukb	IL1B:P01584:OID20427:v1:Inflammation	IL1B	Inverse variance weighted	29	rs10416500, rs10792832, rs1081105, rs11218343, rs114812713, rs12151021, rs12590654, rs12926883, rs147711004, rs148601586, rs150685845, rs1532276, rs17125944, rs34294852, rs347117, rs34857299, rs3740688, rs4335021, rs6014724, rs6733839, rs679515, rs7068614, rs7412, rs755951, rs7584040, rs7730175, rs7933202, rs9381563, rs9640384	0.0110394	0.750259	0.996492	0.975163	1.01829	sensitivity_analysis
alzheimers_noukb	IL1R2:P27930:OID20757:v1:Inflammation	IL1R2	Inverse variance weighted	29	rs10416500, rs10792832, rs1081105, rs11218343, rs114812713, rs12151021, rs12590654, rs12926883, rs147711004, rs148601586, rs150685845, rs1532276, rs17125944, rs34294852, rs347117, rs34857299, rs3740688, rs4335021, rs6014724, rs6733839, rs679515, rs7068614, rs7412, rs755951, rs7584040, rs7730175, rs7933202, rs9381563, rs9640384	0.0111802	0.0626489	0.979401	0.958173	1.0011	sensitivity_analysis
alzheimers_noukb	IL1RL2:Q9HB29:OID20487:v1:Inflammation	IL1RL2	Inverse variance weighted	29	rs10416500, rs10792832, rs1081105, rs11218343, rs114812713, rs12151021, rs12590654, rs12926883, rs147711004, rs148601586, rs150685845, rs1532276, rs17125944, rs34294852, rs347117, rs34857299, rs3740688, rs4335021, rs6014724, rs6733839, rs679515, rs7068614, rs7412, rs755951, rs7584040, rs7730175, rs7933202, rs9381563, rs9640384	0.0116	0.126533	1.01788	0.995	1.04129	sensitivity_analysis
alzheimers_noukb	IL1RN:P18510:OID20700:v1:Inflammation	IL1RN	Inverse variance weighted	29	rs10416500, rs10792832, rs1081105, rs11218343, rs114812713, rs12151021, rs12590654, rs12926883, rs147711004, rs148601586, rs150685845, rs1532276, rs17125944, rs34294852, rs347117, rs34857299, rs3740688, rs4335021, rs6014724, rs6733839, rs679515, rs7068614, rs7412, rs755951, rs7584040, rs7730175, rs7933202, rs9381563, rs9640384	0.0119618	0.318255	0.988133	0.965235	1.01157	sensitivity_analysis
alzheimers_noukb	IL20:Q9NYY1:OID20453:v1:Inflammation	IL20	Inverse variance weighted	29	rs10416500, rs10792832, rs1081105, rs11218343, rs114812713, rs12151021, rs12590654, rs12926883, rs147711004, rs148601586, rs150685845, rs1532276, rs17125944, rs34294852, rs347117, rs34857299, rs3740688, rs4335021, rs6014724, rs6733839, rs679515, rs7068614, rs7412, rs755951, rs7584040, rs7730175, rs7933202, rs9381563, rs9640384	0.0111731	0.637503	1.00528	0.983503	1.02754	sensitivity_analysis
alzheimers_noukb	IL20RA:Q9UHF4:OID20422:v1:Inflammation	IL20RA	Inverse variance weighted	29	rs10416500, rs10792832, rs1081105, rs11218343, rs114812713, rs12151021, rs12590654, rs12926883, rs147711004, rs148601586, rs150685845, rs1532276, rs17125944, rs34294852, rs347117, rs34857299, rs3740688, rs4335021, rs6014724, rs6733839, rs679515, rs7068614, rs7412, rs755951, rs7584040, rs7730175, rs7933202, rs9381563, rs9640384	0.0111637	0.747448	1.0036	0.98188	1.0258	sensitivity_analysis
alzheimers_noukb	IL20RB:Q6UXL0:OID30461:v1:Inflammation_II	IL20RB	Inverse variance weighted	29	rs10416500, rs10792832, rs1081105, rs11218343, rs114812713, rs12151021, rs12590654, rs12926883, rs147711004, rs148601586, rs150685845, rs1532276, rs17125944, rs34294852, rs347117, rs34857299, rs3740688, rs4335021, rs6014724, rs6733839, rs679515, rs7068614, rs7412, rs755951, rs7584040, rs7730175, rs7933202, rs9381563, rs9640384	0.0131927	0.995264	0.999922	0.974397	1.02611	sensitivity_analysis
alzheimers_noukb	IL21R:Q9HBE5:OID30441:v1:Inflammation_II	IL21R	Inverse variance weighted	29	rs10416500, rs10792832, rs1081105, rs11218343, rs114812713, rs12151021, rs12590654, rs12926883, rs147711004, rs148601586, rs150685845, rs1532276, rs17125944, rs34294852, rs347117, rs34857299, rs3740688, rs4335021, rs6014724, rs6733839, rs679515, rs7068614, rs7412, rs755951, rs7584040, rs7730175, rs7933202, rs9381563, rs9640384	0.0120567	0.267822	1.01345	0.989781	1.03768	sensitivity_analysis
alzheimers_noukb	IL22RA1:Q8N6P7:OID20449:v1:Inflammation	IL22RA1	Inverse variance weighted	29	rs10416500, rs10792832, rs1081105, rs11218343, rs114812713, rs12151021, rs12590654, rs12926883, rs147711004, rs148601586, rs150685845, rs1532276, rs17125944, rs34294852, rs347117, rs34857299, rs3740688, rs4335021, rs6014724, rs6733839, rs679515, rs7068614, rs7412, rs755951, rs7584040, rs7730175, rs7933202, rs9381563, rs9640384	0.0123693	0.708819	0.995391	0.971549	1.01982	sensitivity_analysis
alzheimers_noukb	IL24:Q13007:OID20440:v1:Inflammation	IL24	Inverse variance weighted	29	rs10416500, rs10792832, rs1081105, rs11218343, rs114812713, rs12151021, rs12590654, rs12926883, rs147711004, rs148601586, rs150685845, rs1532276, rs17125944, rs34294852, rs347117, rs34857299, rs3740688, rs4335021, rs6014724, rs6733839, rs679515, rs7068614, rs7412, rs755951, rs7584040, rs7730175, rs7933202, rs9381563, rs9640384	0.0111775	0.563412	1.00648	0.984669	1.02877	sensitivity_analysis
alzheimers_noukb	IL2:P60568:OID20419:v1:Inflammation	IL2	Inverse variance weighted	29	rs10416500, rs10792832, rs1081105, rs11218343, rs114812713, rs12151021, rs12590654, rs12926883, rs147711004, rs148601586, rs150685845, rs1532276, rs17125944, rs34294852, rs347117, rs34857299, rs3740688, rs4335021, rs6014724, rs6733839, rs679515, rs7068614, rs7412, rs755951, rs7584040, rs7730175, rs7933202, rs9381563, rs9640384	0.0119913	0.452762	0.991037	0.968016	1.01461	sensitivity_analysis
alzheimers_noukb	IL2RB:P14784:OID20450:v1:Inflammation	IL2RB	Inverse variance weighted	29	rs10416500, rs10792832, rs1081105, rs11218343, rs114812713, rs12151021, rs12590654, rs12926883, rs147711004, rs148601586, rs150685845, rs1532276, rs17125944, rs34294852, rs347117, rs34857299, rs3740688, rs4335021, rs6014724, rs6733839, rs679515, rs7068614, rs7412, rs755951, rs7584040, rs7730175, rs7933202, rs9381563, rs9640384	0.0111757	0.489858	1.00775	0.985913	1.03006	sensitivity_analysis
alzheimers_noukb	IL31:Q6EBC2:OID30487:v1:Inflammation_II	IL31	Inverse variance weighted	29	rs10416500, rs10792832, rs1081105, rs11218343, rs114812713, rs12151021, rs12590654, rs12926883, rs147711004, rs148601586, rs150685845, rs1532276, rs17125944, rs34294852, rs347117, rs34857299, rs3740688, rs4335021, rs6014724, rs6733839, rs679515, rs7068614, rs7412, rs755951, rs7584040, rs7730175, rs7933202, rs9381563, rs9640384	0.0118001	0.507849	0.992217	0.969532	1.01543	sensitivity_analysis
alzheimers_noukb	IL31RA:Q8NI17:OID30475:v1:Inflammation_II	IL31RA	Inverse variance weighted	29	rs10416500, rs10792832, rs1081105, rs11218343, rs114812713, rs12151021, rs12590654, rs12926883, rs147711004, rs148601586, rs150685845, rs1532276, rs17125944, rs34294852, rs347117, rs34857299, rs3740688, rs4335021, rs6014724, rs6733839, rs679515, rs7068614, rs7412, rs755951, rs7584040, rs7730175, rs7933202, rs9381563, rs9640384	0.0116048	0.736273	1.00392	0.981339	1.02701	sensitivity_analysis
alzheimers_noukb	IL32:P24001:OID20605:v1:Inflammation	IL32	Inverse variance weighted	29	rs10416500, rs10792832, rs1081105, rs11218343, rs114812713, rs12151021, rs12590654, rs12926883, rs147711004, rs148601586, rs150685845, rs1532276, rs17125944, rs34294852, rs347117, rs34857299, rs3740688, rs4335021, rs6014724, rs6733839, rs679515, rs7068614, rs7412, rs755951, rs7584040, rs7730175, rs7933202, rs9381563, rs9640384	0.0157405	2.63442e-09	1.09823	1.06487	1.13264	sensitivity_analysis
alzheimers_noukb	IL33:O95760:OID20428:v1:Inflammation	IL33	Inverse variance weighted	29	rs10416500, rs10792832, rs1081105, rs11218343, rs114812713, rs12151021, rs12590654, rs12926883, rs147711004, rs148601586, rs150685845, rs1532276, rs17125944, rs34294852, rs347117, rs34857299, rs3740688, rs4335021, rs6014724, rs6733839, rs679515, rs7068614, rs7412, rs755951, rs7584040, rs7730175, rs7933202, rs9381563, rs9640384	0.0112688	0.724823	0.996041	0.974283	1.01829	sensitivity_analysis
alzheimers_noukb	IL36A:Q9UHA7:OID30472:v1:Inflammation_II	IL36A	Inverse variance weighted	29	rs10416500, rs10792832, rs1081105, rs11218343, rs114812713, rs12151021, rs12590654, rs12926883, rs147711004, rs148601586, rs150685845, rs1532276, rs17125944, rs34294852, rs347117, rs34857299, rs3740688, rs4335021, rs6014724, rs6733839, rs679515, rs7068614, rs7412, rs755951, rs7584040, rs7730175, rs7933202, rs9381563, rs9640384	0.0112085	0.570852	0.993667	0.972076	1.01574	sensitivity_analysis
alzheimers_noukb	IL36G:Q9NZH8:OID30551:v1:Inflammation_II	IL36G	Inverse variance weighted	29	rs10416500, rs10792832, rs1081105, rs11218343, rs114812713, rs12151021, rs12590654, rs12926883, rs147711004, rs148601586, rs150685845, rs1532276, rs17125944, rs34294852, rs347117, rs34857299, rs3740688, rs4335021, rs6014724, rs6733839, rs679515, rs7068614, rs7412, rs755951, rs7584040, rs7730175, rs7933202, rs9381563, rs9640384	0.0110709	0.390363	0.990536	0.969274	1.01226	sensitivity_analysis
alzheimers_noukb	IL3RA:P26951:OID20461:v1:Inflammation	IL3RA	Inverse variance weighted	29	rs10416500, rs10792832, rs1081105, rs11218343, rs114812713, rs12151021, rs12590654, rs12926883, rs147711004, rs148601586, rs150685845, rs1532276, rs17125944, rs34294852, rs347117, rs34857299, rs3740688, rs4335021, rs6014724, rs6733839, rs679515, rs7068614, rs7412, rs755951, rs7584040, rs7730175, rs7933202, rs9381563, rs9640384	0.0113222	0.46016	0.991672	0.969908	1.01393	sensitivity_analysis
alzheimers_noukb	IL4:P05112:OID20426:v1:Inflammation	IL4	Inverse variance weighted	29	rs10416500, rs10792832, rs1081105, rs11218343, rs114812713, rs12151021, rs12590654, rs12926883, rs147711004, rs148601586, rs150685845, rs1532276, rs17125944, rs34294852, rs347117, rs34857299, rs3740688, rs4335021, rs6014724, rs6733839, rs679515, rs7068614, rs7412, rs755951, rs7584040, rs7730175, rs7933202, rs9381563, rs9640384	0.0139201	0.388184	0.98806	0.961467	1.01539	sensitivity_analysis
alzheimers_noukb	IL4R:P24394:OID20576:v1:Inflammation	IL4R	Inverse variance weighted	29	rs10416500, rs10792832, rs1081105, rs11218343, rs114812713, rs12151021, rs12590654, rs12926883, rs147711004, rs148601586, rs150685845, rs1532276, rs17125944, rs34294852, rs347117, rs34857299, rs3740688, rs4335021, rs6014724, rs6733839, rs679515, rs7068614, rs7412, rs755951, rs7584040, rs7730175, rs7933202, rs9381563, rs9640384	0.0104908	0.582291	1.00579	0.985317	1.02668	sensitivity_analysis
alzheimers_noukb	IL5:P05113:OID20472:v1:Inflammation	IL5	Inverse variance weighted	29	rs10416500, rs10792832, rs1081105, rs11218343, rs114812713, rs12151021, rs12590654, rs12926883, rs147711004, rs148601586, rs150685845, rs1532276, rs17125944, rs34294852, rs347117, rs34857299, rs3740688, rs4335021, rs6014724, rs6733839, rs679515, rs7068614, rs7412, rs755951, rs7584040, rs7730175, rs7933202, rs9381563, rs9640384	0.0151989	0.166077	0.979171	0.950432	1.00878	sensitivity_analysis
alzheimers_noukb	IL5RA:Q01344:OID20601:v1:Inflammation	IL5RA	Inverse variance weighted	29	rs10416500, rs10792832, rs1081105, rs11218343, rs114812713, rs12151021, rs12590654, rs12926883, rs147711004, rs148601586, rs150685845, rs1532276, rs17125944, rs34294852, rs347117, rs34857299, rs3740688, rs4335021, rs6014724, rs6733839, rs679515, rs7068614, rs7412, rs755951, rs7584040, rs7730175, rs7933202, rs9381563, rs9640384	0.0135947	0.413382	0.988942	0.962939	1.01565	sensitivity_analysis
alzheimers_noukb	IL6:P05231:OID20563:v1:Inflammation	IL6	Inverse variance weighted	29	rs10416500, rs10792832, rs1081105, rs11218343, rs114812713, rs12151021, rs12590654, rs12926883, rs147711004, rs148601586, rs150685845, rs1532276, rs17125944, rs34294852, rs347117, rs34857299, rs3740688, rs4335021, rs6014724, rs6733839, rs679515, rs7068614, rs7412, rs755951, rs7584040, rs7730175, rs7933202, rs9381563, rs9640384	0.0134581	0.883128	1.00198	0.975896	1.02876	sensitivity_analysis
alzheimers_noukb	IL7:P13232:OID20535:v1:Inflammation	IL7	Inverse variance weighted	29	rs10416500, rs10792832, rs1081105, rs11218343, rs114812713, rs12151021, rs12590654, rs12926883, rs147711004, rs148601586, rs150685845, rs1532276, rs17125944, rs34294852, rs347117, rs34857299, rs3740688, rs4335021, rs6014724, rs6733839, rs679515, rs7068614, rs7412, rs755951, rs7584040, rs7730175, rs7933202, rs9381563, rs9640384	0.0110344	0.494889	0.992497	0.971262	1.0142	sensitivity_analysis
alzheimers_noukb	INHBB:P09529:OID30625:v1:Inflammation_II	INHBB	Inverse variance weighted	29	rs10416500, rs10792832, rs1081105, rs11218343, rs114812713, rs12151021, rs12590654, rs12926883, rs147711004, rs148601586, rs150685845, rs1532276, rs17125944, rs34294852, rs347117, rs34857299, rs3740688, rs4335021, rs6014724, rs6733839, rs679515, rs7068614, rs7412, rs755951, rs7584040, rs7730175, rs7933202, rs9381563, rs9640384	0.0161782	0.27415	0.982464	0.951799	1.01412	sensitivity_analysis
alzheimers_noukb	INSR:P06213:OID30566:v1:Inflammation_II	INSR	Inverse variance weighted	29	rs10416500, rs10792832, rs1081105, rs11218343, rs114812713, rs12151021, rs12590654, rs12926883, rs147711004, rs148601586, rs150685845, rs1532276, rs17125944, rs34294852, rs347117, rs34857299, rs3740688, rs4335021, rs6014724, rs6733839, rs679515, rs7068614, rs7412, rs755951, rs7584040, rs7730175, rs7933202, rs9381563, rs9640384	0.0138124	0.0285587	0.97021	0.944297	0.996835	sensitivity_analysis
alzheimers_noukb	IRAK1:P51617:OID20485:v1:Inflammation	IRAK1	Inverse variance weighted	29	rs10416500, rs10792832, rs1081105, rs11218343, rs114812713, rs12151021, rs12590654, rs12926883, rs147711004, rs148601586, rs150685845, rs1532276, rs17125944, rs34294852, rs347117, rs34857299, rs3740688, rs4335021, rs6014724, rs6733839, rs679515, rs7068614, rs7412, rs755951, rs7584040, rs7730175, rs7933202, rs9381563, rs9640384	0.0108089	0.367522	1.00979	0.98862	1.03141	sensitivity_analysis
alzheimers_noukb	IRAK4:Q9NWZ3:OID20577:v1:Inflammation	IRAK4	Inverse variance weighted	29	rs10416500, rs10792832, rs1081105, rs11218343, rs114812713, rs12151021, rs12590654, rs12926883, rs147711004, rs148601586, rs150685845, rs1532276, rs17125944, rs34294852, rs347117, rs34857299, rs3740688, rs4335021, rs6014724, rs6733839, rs679515, rs7068614, rs7412, rs755951, rs7584040, rs7730175, rs7933202, rs9381563, rs9640384	0.0108558	0.692063	1.00431	0.983165	1.02591	sensitivity_analysis
alzheimers_noukb	ISM1:B1AKI9:OID20538:v1:Inflammation	ISM1	Inverse variance weighted	29	rs10416500, rs10792832, rs1081105, rs11218343, rs114812713, rs12151021, rs12590654, rs12926883, rs147711004, rs148601586, rs150685845, rs1532276, rs17125944, rs34294852, rs347117, rs34857299, rs3740688, rs4335021, rs6014724, rs6733839, rs679515, rs7068614, rs7412, rs755951, rs7584040, rs7730175, rs7933202, rs9381563, rs9640384	0.0139115	0.00926022	0.964446	0.938504	0.991104	sensitivity_analysis
alzheimers_noukb	ITGA11:Q9UKX5:OID20581:v1:Inflammation	ITGA11	Inverse variance weighted	29	rs10416500, rs10792832, rs1081105, rs11218343, rs114812713, rs12151021, rs12590654, rs12926883, rs147711004, rs148601586, rs150685845, rs1532276, rs17125944, rs34294852, rs347117, rs34857299, rs3740688, rs4335021, rs6014724, rs6733839, rs679515, rs7068614, rs7412, rs755951, rs7584040, rs7730175, rs7933202, rs9381563, rs9640384	0.0148299	0.316534	1.01496	0.985888	1.0449	sensitivity_analysis
alzheimers_noukb	ITGA2:P17301:OID30570:v1:Inflammation_II	ITGA2	Inverse variance weighted	29	rs10416500, rs10792832, rs1081105, rs11218343, rs114812713, rs12151021, rs12590654, rs12926883, rs147711004, rs148601586, rs150685845, rs1532276, rs17125944, rs34294852, rs347117, rs34857299, rs3740688, rs4335021, rs6014724, rs6733839, rs679515, rs7068614, rs7412, rs755951, rs7584040, rs7730175, rs7933202, rs9381563, rs9640384	0.0225246	0.818776	0.994852	0.951887	1.03976	sensitivity_analysis
alzheimers_noukb	ITGA6:P23229:OID20528:v1:Inflammation	ITGA6	Inverse variance weighted	29	rs10416500, rs10792832, rs1081105, rs11218343, rs114812713, rs12151021, rs12590654, rs12926883, rs147711004, rs148601586, rs150685845, rs1532276, rs17125944, rs34294852, rs347117, rs34857299, rs3740688, rs4335021, rs6014724, rs6733839, rs679515, rs7068614, rs7412, rs755951, rs7584040, rs7730175, rs7933202, rs9381563, rs9640384	0.0113645	0.72889	0.996069	0.974127	1.0185	sensitivity_analysis
alzheimers_noukb	ITGAL:P20701:OID30537:v1:Inflammation_II	ITGAL	Inverse variance weighted	29	rs10416500, rs10792832, rs1081105, rs11218343, rs114812713, rs12151021, rs12590654, rs12926883, rs147711004, rs148601586, rs150685845, rs1532276, rs17125944, rs34294852, rs347117, rs34857299, rs3740688, rs4335021, rs6014724, rs6733839, rs679515, rs7068614, rs7412, rs755951, rs7584040, rs7730175, rs7933202, rs9381563, rs9640384	0.0109073	0.0360301	0.977391	0.956718	0.998511	sensitivity_analysis
alzheimers_noukb	ITGB6:P18564:OID20493:v1:Inflammation	ITGB6	Inverse variance weighted	29	rs10416500, rs10792832, rs1081105, rs11218343, rs114812713, rs12151021, rs12590654, rs12926883, rs147711004, rs148601586, rs150685845, rs1532276, rs17125944, rs34294852, rs347117, rs34857299, rs3740688, rs4335021, rs6014724, rs6733839, rs679515, rs7068614, rs7412, rs755951, rs7584040, rs7730175, rs7933202, rs9381563, rs9640384	0.014635	0.635013	0.993077	0.964996	1.02198	sensitivity_analysis
alzheimers_noukb	ITIH1:P19827:OID30722:v1:Inflammation_II	ITIH1	Inverse variance weighted	29	rs10416500, rs10792832, rs1081105, rs11218343, rs114812713, rs12151021, rs12590654, rs12926883, rs147711004, rs148601586, rs150685845, rs1532276, rs17125944, rs34294852, rs347117, rs34857299, rs3740688, rs4335021, rs6014724, rs6733839, rs679515, rs7068614, rs7412, rs755951, rs7584040, rs7730175, rs7933202, rs9381563, rs9640384	0.0109665	0.684907	0.99556	0.974389	1.01719	sensitivity_analysis
alzheimers_noukb	ITIH4:Q14624:OID30762:v1:Inflammation_II	ITIH4	Inverse variance weighted	29	rs10416500, rs10792832, rs1081105, rs11218343, rs114812713, rs12151021, rs12590654, rs12926883, rs147711004, rs148601586, rs150685845, rs1532276, rs17125944, rs34294852, rs347117, rs34857299, rs3740688, rs4335021, rs6014724, rs6733839, rs679515, rs7068614, rs7412, rs755951, rs7584040, rs7730175, rs7933202, rs9381563, rs9640384	0.010204	0.823754	0.99773	0.977974	1.01789	sensitivity_analysis
alzheimers_noukb	ITM2A:O43736:OID20504:v1:Inflammation	ITM2A	Inverse variance weighted	29	rs10416500, rs10792832, rs1081105, rs11218343, rs114812713, rs12151021, rs12590654, rs12926883, rs147711004, rs148601586, rs150685845, rs1532276, rs17125944, rs34294852, rs347117, rs34857299, rs3740688, rs4335021, rs6014724, rs6733839, rs679515, rs7068614, rs7412, rs755951, rs7584040, rs7730175, rs7933202, rs9381563, rs9640384	0.0128305	0.125988	0.980559	0.956208	1.00553	sensitivity_analysis
alzheimers_noukb	JAM3:Q9BX67:OID30586:v1:Inflammation_II	JAM3	Inverse variance weighted	29	rs10416500, rs10792832, rs1081105, rs11218343, rs114812713, rs12151021, rs12590654, rs12926883, rs147711004, rs148601586, rs150685845, rs1532276, rs17125944, rs34294852, rs347117, rs34857299, rs3740688, rs4335021, rs6014724, rs6733839, rs679515, rs7068614, rs7412, rs755951, rs7584040, rs7730175, rs7933202, rs9381563, rs9640384	0.0121061	0.609792	0.99384	0.970536	1.0177	sensitivity_analysis
alzheimers_noukb	JCHAIN:P01591:OID20494:v1:Inflammation	JCHAIN	Inverse variance weighted	29	rs10416500, rs10792832, rs1081105, rs11218343, rs114812713, rs12151021, rs12590654, rs12926883, rs147711004, rs148601586, rs150685845, rs1532276, rs17125944, rs34294852, rs347117, rs34857299, rs3740688, rs4335021, rs6014724, rs6733839, rs679515, rs7068614, rs7412, rs755951, rs7584040, rs7730175, rs7933202, rs9381563, rs9640384	0.013386	0.463635	0.990238	0.964595	1.01656	sensitivity_analysis
alzheimers_noukb	JUN:P05412:OID20424:v1:Inflammation	JUN	Inverse variance weighted	29	rs10416500, rs10792832, rs1081105, rs11218343, rs114812713, rs12151021, rs12590654, rs12926883, rs147711004, rs148601586, rs150685845, rs1532276, rs17125944, rs34294852, rs347117, rs34857299, rs3740688, rs4335021, rs6014724, rs6733839, rs679515, rs7068614, rs7412, rs755951, rs7584040, rs7730175, rs7933202, rs9381563, rs9640384	0.0111264	0.837483	0.99772	0.976198	1.01972	sensitivity_analysis
alzheimers_noukb	KDM3A:Q9Y4C1:OID30426:v1:Inflammation_II	KDM3A	Inverse variance weighted	29	rs10416500, rs10792832, rs1081105, rs11218343, rs114812713, rs12151021, rs12590654, rs12926883, rs147711004, rs148601586, rs150685845, rs1532276, rs17125944, rs34294852, rs347117, rs34857299, rs3740688, rs4335021, rs6014724, rs6733839, rs679515, rs7068614, rs7412, rs755951, rs7584040, rs7730175, rs7933202, rs9381563, rs9640384	0.0133276	0.712092	0.995094	0.969436	1.02143	sensitivity_analysis
alzheimers_noukb	KLK7:P49862:OID30652:v1:Inflammation_II	KLK7	Inverse variance weighted	29	rs10416500, rs10792832, rs1081105, rs11218343, rs114812713, rs12151021, rs12590654, rs12926883, rs147711004, rs148601586, rs150685845, rs1532276, rs17125944, rs34294852, rs347117, rs34857299, rs3740688, rs4335021, rs6014724, rs6733839, rs679515, rs7068614, rs7412, rs755951, rs7584040, rs7730175, rs7933202, rs9381563, rs9640384	0.013786	0.860626	0.997582	0.970988	1.02491	sensitivity_analysis
alzheimers_noukb	KLKB1:P03952:OID30760:v1:Inflammation_II	KLKB1	Inverse variance weighted	29	rs10416500, rs10792832, rs1081105, rs11218343, rs114812713, rs12151021, rs12590654, rs12926883, rs147711004, rs148601586, rs150685845, rs1532276, rs17125944, rs34294852, rs347117, rs34857299, rs3740688, rs4335021, rs6014724, rs6733839, rs679515, rs7068614, rs7412, rs755951, rs7584040, rs7730175, rs7933202, rs9381563, rs9640384	0.0112446	0.0110422	0.971828	0.950644	0.993484	sensitivity_analysis
alzheimers_noukb	KLRB1:Q12918:OID20629:v1:Inflammation	KLRB1	Inverse variance weighted	29	rs10416500, rs10792832, rs1081105, rs11218343, rs114812713, rs12151021, rs12590654, rs12926883, rs147711004, rs148601586, rs150685845, rs1532276, rs17125944, rs34294852, rs347117, rs34857299, rs3740688, rs4335021, rs6014724, rs6733839, rs679515, rs7068614, rs7412, rs755951, rs7584040, rs7730175, rs7933202, rs9381563, rs9640384	0.0130163	0.82895	1.00282	0.977556	1.02873	sensitivity_analysis
alzheimers_noukb	KLRD1:Q13241:OID20632:v1:Inflammation	KLRD1	Inverse variance weighted	29	rs10416500, rs10792832, rs1081105, rs11218343, rs114812713, rs12151021, rs12590654, rs12926883, rs147711004, rs148601586, rs150685845, rs1532276, rs17125944, rs34294852, rs347117, rs34857299, rs3740688, rs4335021, rs6014724, rs6733839, rs679515, rs7068614, rs7412, rs755951, rs7584040, rs7730175, rs7933202, rs9381563, rs9640384	0.0129228	0.153894	0.981742	0.957188	1.00693	sensitivity_analysis
alzheimers_noukb	KLRF1:Q9NZS2:OID30464:v1:Inflammation_II	KLRF1	Inverse variance weighted	29	rs10416500, rs10792832, rs1081105, rs11218343, rs114812713, rs12151021, rs12590654, rs12926883, rs147711004, rs148601586, rs150685845, rs1532276, rs17125944, rs34294852, rs347117, rs34857299, rs3740688, rs4335021, rs6014724, rs6733839, rs679515, rs7068614, rs7412, rs755951, rs7584040, rs7730175, rs7933202, rs9381563, rs9640384	0.0124348	0.884645	0.998198	0.974163	1.02282	sensitivity_analysis
alzheimers_noukb	KRT19:P08727:OID20596:v1:Inflammation	KRT19	Inverse variance weighted	29	rs10416500, rs10792832, rs1081105, rs11218343, rs114812713, rs12151021, rs12590654, rs12926883, rs147711004, rs148601586, rs150685845, rs1532276, rs17125944, rs34294852, rs347117, rs34857299, rs3740688, rs4335021, rs6014724, rs6733839, rs679515, rs7068614, rs7412, rs755951, rs7584040, rs7730175, rs7933202, rs9381563, rs9640384	0.0107645	0.517727	1.00699	0.985964	1.02846	sensitivity_analysis
alzheimers_noukb	KYNU:Q16719:OID20669:v1:Inflammation	KYNU	Inverse variance weighted	29	rs10416500, rs10792832, rs1081105, rs11218343, rs114812713, rs12151021, rs12590654, rs12926883, rs147711004, rs148601586, rs150685845, rs1532276, rs17125944, rs34294852, rs347117, rs34857299, rs3740688, rs4335021, rs6014724, rs6733839, rs679515, rs7068614, rs7412, rs755951, rs7584040, rs7730175, rs7933202, rs9381563, rs9640384	0.0118429	0.239794	0.986175	0.963548	1.00933	sensitivity_analysis
alzheimers_noukb	LAIR1:Q6GTX8:OID20737:v1:Inflammation	LAIR1	Inverse variance weighted	29	rs10416500, rs10792832, rs1081105, rs11218343, rs114812713, rs12151021, rs12590654, rs12926883, rs147711004, rs148601586, rs150685845, rs1532276, rs17125944, rs34294852, rs347117, rs34857299, rs3740688, rs4335021, rs6014724, rs6733839, rs679515, rs7068614, rs7412, rs755951, rs7584040, rs7730175, rs7933202, rs9381563, rs9640384	0.0116343	0.231588	0.986179	0.963945	1.00892	sensitivity_analysis
alzheimers_noukb	LAMA4:Q16363:OID20769:v1:Inflammation	LAMA4	Inverse variance weighted	29	rs10416500, rs10792832, rs1081105, rs11218343, rs114812713, rs12151021, rs12590654, rs12926883, rs147711004, rs148601586, rs150685845, rs1532276, rs17125944, rs34294852, rs347117, rs34857299, rs3740688, rs4335021, rs6014724, rs6733839, rs679515, rs7068614, rs7412, rs755951, rs7584040, rs7730175, rs7933202, rs9381563, rs9640384	0.0132444	0.516922	1.00862	0.982775	1.03515	sensitivity_analysis
alzheimers_noukb	LAMP3:Q9UQV4:OID20638:v1:Inflammation	LAMP3	Inverse variance weighted	29	rs10416500, rs10792832, rs1081105, rs11218343, rs114812713, rs12151021, rs12590654, rs12926883, rs147711004, rs148601586, rs150685845, rs1532276, rs17125944, rs34294852, rs347117, rs34857299, rs3740688, rs4335021, rs6014724, rs6733839, rs679515, rs7068614, rs7412, rs755951, rs7584040, rs7730175, rs7933202, rs9381563, rs9640384	0.0117835	0.429005	0.990724	0.968105	1.01387	sensitivity_analysis
alzheimers_noukb	LAP3:P28838:OID20436:v1:Inflammation	LAP3	Inverse variance weighted	29	rs10416500, rs10792832, rs1081105, rs11218343, rs114812713, rs12151021, rs12590654, rs12926883, rs147711004, rs148601586, rs150685845, rs1532276, rs17125944, rs34294852, rs347117, rs34857299, rs3740688, rs4335021, rs6014724, rs6733839, rs679515, rs7068614, rs7412, rs755951, rs7584040, rs7730175, rs7933202, rs9381563, rs9640384	0.013598	0.878441	1.00208	0.975727	1.02915	sensitivity_analysis
alzheimers_noukb	LAT:O43561:OID20640:v1:Inflammation	LAT	Inverse variance weighted	29	rs10416500, rs10792832, rs1081105, rs11218343, rs114812713, rs12151021, rs12590654, rs12926883, rs147711004, rs148601586, rs150685845, rs1532276, rs17125944, rs34294852, rs347117, rs34857299, rs3740688, rs4335021, rs6014724, rs6733839, rs679515, rs7068614, rs7412, rs755951, rs7584040, rs7730175, rs7933202, rs9381563, rs9640384	0.0132754	0.384664	0.988526	0.963136	1.01458	sensitivity_analysis
alzheimers_noukb	LATS1:O95835:OID30523:v1:Inflammation_II	LATS1	Inverse variance weighted	29	rs10416500, rs10792832, rs1081105, rs11218343, rs114812713, rs12151021, rs12590654, rs12926883, rs147711004, rs148601586, rs150685845, rs1532276, rs17125944, rs34294852, rs347117, rs34857299, rs3740688, rs4335021, rs6014724, rs6733839, rs679515, rs7068614, rs7412, rs755951, rs7584040, rs7730175, rs7933202, rs9381563, rs9640384	0.0157015	0.982171	0.999649	0.969354	1.03089	sensitivity_analysis
alzheimers_noukb	LCAT:P04180:OID30677:v1:Inflammation_II	LCAT	Inverse variance weighted	29	rs10416500, rs10792832, rs1081105, rs11218343, rs114812713, rs12151021, rs12590654, rs12926883, rs147711004, rs148601586, rs150685845, rs1532276, rs17125944, rs34294852, rs347117, rs34857299, rs3740688, rs4335021, rs6014724, rs6733839, rs679515, rs7068614, rs7412, rs755951, rs7584040, rs7730175, rs7933202, rs9381563, rs9640384	0.0106283	0.639671	0.995037	0.974523	1.01598	sensitivity_analysis
alzheimers_noukb	LEG1:Q6P5S2:OID30608:v1:Inflammation_II	C6orf58	Inverse variance weighted	29	rs10416500, rs10792832, rs1081105, rs11218343, rs114812713, rs12151021, rs12590654, rs12926883, rs147711004, rs148601586, rs150685845, rs1532276, rs17125944, rs34294852, rs347117, rs34857299, rs3740688, rs4335021, rs6014724, rs6733839, rs679515, rs7068614, rs7412, rs755951, rs7584040, rs7730175, rs7933202, rs9381563, rs9640384	0.0106664	0.68635	1.00432	0.983538	1.02553	sensitivity_analysis
alzheimers_noukb	LGALS3BP:Q08380:OID30765:v1:Inflammation_II	LGALS3BP	Inverse variance weighted	29	rs10416500, rs10792832, rs1081105, rs11218343, rs114812713, rs12151021, rs12590654, rs12926883, rs147711004, rs148601586, rs150685845, rs1532276, rs17125944, rs34294852, rs347117, rs34857299, rs3740688, rs4335021, rs6014724, rs6733839, rs679515, rs7068614, rs7412, rs755951, rs7584040, rs7730175, rs7933202, rs9381563, rs9640384	0.0190983	0.782181	1.00529	0.968359	1.04364	sensitivity_analysis
alzheimers_noukb	LGALS4:P56470:OID20748:v1:Inflammation	LGALS4	Inverse variance weighted	29	rs10416500, rs10792832, rs1081105, rs11218343, rs114812713, rs12151021, rs12590654, rs12926883, rs147711004, rs148601586, rs150685845, rs1532276, rs17125944, rs34294852, rs347117, rs34857299, rs3740688, rs4335021, rs6014724, rs6733839, rs679515, rs7068614, rs7412, rs755951, rs7584040, rs7730175, rs7933202, rs9381563, rs9640384	0.0112523	0.390117	1.00972	0.987692	1.03223	sensitivity_analysis
alzheimers_noukb	LGALS9:O00182:OID20781:v1:Inflammation	LGALS9	Inverse variance weighted	29	rs10416500, rs10792832, rs1081105, rs11218343, rs114812713, rs12151021, rs12590654, rs12926883, rs147711004, rs148601586, rs150685845, rs1532276, rs17125944, rs34294852, rs347117, rs34857299, rs3740688, rs4335021, rs6014724, rs6733839, rs679515, rs7068614, rs7412, rs755951, rs7584040, rs7730175, rs7933202, rs9381563, rs9640384	0.0115679	0.404556	0.990404	0.968201	1.01312	sensitivity_analysis
alzheimers_noukb	LGMN:Q99538:OID20773:v1:Inflammation	LGMN	Inverse variance weighted	29	rs10416500, rs10792832, rs1081105, rs11218343, rs114812713, rs12151021, rs12590654, rs12926883, rs147711004, rs148601586, rs150685845, rs1532276, rs17125944, rs34294852, rs347117, rs34857299, rs3740688, rs4335021, rs6014724, rs6733839, rs679515, rs7068614, rs7412, rs755951, rs7584040, rs7730175, rs7933202, rs9381563, rs9640384	0.0146746	0.719943	0.994752	0.966549	1.02378	sensitivity_analysis
alzheimers_noukb	LHPP:Q9H008:OID20749:v1:Inflammation	LHPP	Inverse variance weighted	29	rs10416500, rs10792832, rs1081105, rs11218343, rs114812713, rs12151021, rs12590654, rs12926883, rs147711004, rs148601586, rs150685845, rs1532276, rs17125944, rs34294852, rs347117, rs34857299, rs3740688, rs4335021, rs6014724, rs6733839, rs679515, rs7068614, rs7412, rs755951, rs7584040, rs7730175, rs7933202, rs9381563, rs9640384	0.0100181	0.129429	1.01531	0.995565	1.03544	sensitivity_analysis
alzheimers_noukb	LIFR:P42702:OID20606:v1:Inflammation	LIFR	Inverse variance weighted	29	rs10416500, rs10792832, rs1081105, rs11218343, rs114812713, rs12151021, rs12590654, rs12926883, rs147711004, rs148601586, rs150685845, rs1532276, rs17125944, rs34294852, rs347117, rs34857299, rs3740688, rs4335021, rs6014724, rs6733839, rs679515, rs7068614, rs7412, rs755951, rs7584040, rs7730175, rs7933202, rs9381563, rs9640384	0.0130599	0.0877777	0.97795	0.953235	1.00331	sensitivity_analysis
alzheimers_noukb	LILRB4:Q8NHJ6:OID20429:v1:Inflammation	LILRB4	Inverse variance weighted	29	rs10416500, rs10792832, rs1081105, rs11218343, rs114812713, rs12151021, rs12590654, rs12926883, rs147711004, rs148601586, rs150685845, rs1532276, rs17125944, rs34294852, rs347117, rs34857299, rs3740688, rs4335021, rs6014724, rs6733839, rs679515, rs7068614, rs7412, rs755951, rs7584040, rs7730175, rs7933202, rs9381563, rs9640384	0.0194907	0.126484	0.970655	0.934274	1.00845	sensitivity_analysis
alzheimers_noukb	LMOD1:P29536:OID30547:v1:Inflammation_II	LMOD1	Inverse variance weighted	29	rs10416500, rs10792832, rs1081105, rs11218343, rs114812713, rs12151021, rs12590654, rs12926883, rs147711004, rs148601586, rs150685845, rs1532276, rs17125944, rs34294852, rs347117, rs34857299, rs3740688, rs4335021, rs6014724, rs6733839, rs679515, rs7068614, rs7412, rs755951, rs7584040, rs7730175, rs7933202, rs9381563, rs9640384	0.0100462	0.0755679	0.982306	0.963153	1.00184	sensitivity_analysis
alzheimers_noukb	LPA:P08519:OID30747:v1:Inflammation_II	LPA	Inverse variance weighted	29	rs10416500, rs10792832, rs1081105, rs11218343, rs114812713, rs12151021, rs12590654, rs12926883, rs147711004, rs148601586, rs150685845, rs1532276, rs17125944, rs34294852, rs347117, rs34857299, rs3740688, rs4335021, rs6014724, rs6733839, rs679515, rs7068614, rs7412, rs755951, rs7584040, rs7730175, rs7933202, rs9381563, rs9640384	0.0184908	0.0209619	1.04361	1.00647	1.08213	sensitivity_analysis
alzheimers_noukb	LRG1:P02750:OID30751:v1:Inflammation_II	LRG1	Inverse variance weighted	29	rs10416500, rs10792832, rs1081105, rs11218343, rs114812713, rs12151021, rs12590654, rs12926883, rs147711004, rs148601586, rs150685845, rs1532276, rs17125944, rs34294852, rs347117, rs34857299, rs3740688, rs4335021, rs6014724, rs6733839, rs679515, rs7068614, rs7412, rs755951, rs7584040, rs7730175, rs7933202, rs9381563, rs9640384	0.0129571	0.373537	1.0116	0.98623	1.03762	sensitivity_analysis
alzheimers_noukb	LRIG3:Q6UXM1:OID30450:v1:Inflammation_II	LRIG3	Inverse variance weighted	29	rs10416500, rs10792832, rs1081105, rs11218343, rs114812713, rs12151021, rs12590654, rs12926883, rs147711004, rs148601586, rs150685845, rs1532276, rs17125944, rs34294852, rs347117, rs34857299, rs3740688, rs4335021, rs6014724, rs6733839, rs679515, rs7068614, rs7412, rs755951, rs7584040, rs7730175, rs7933202, rs9381563, rs9640384	0.0110155	0.645291	0.994942	0.973691	1.01666	sensitivity_analysis
alzheimers_noukb	LRRN1:Q6UXK5:OID20438:v1:Inflammation	LRRN1	Inverse variance weighted	29	rs10416500, rs10792832, rs1081105, rs11218343, rs114812713, rs12151021, rs12590654, rs12926883, rs147711004, rs148601586, rs150685845, rs1532276, rs17125944, rs34294852, rs347117, rs34857299, rs3740688, rs4335021, rs6014724, rs6733839, rs679515, rs7068614, rs7412, rs755951, rs7584040, rs7730175, rs7933202, rs9381563, rs9640384	0.011111	0.073287	0.980296	0.959179	1.00188	sensitivity_analysis
alzheimers_noukb	LSP1:P33241:OID20530:v1:Inflammation	LSP1	Inverse variance weighted	29	rs10416500, rs10792832, rs1081105, rs11218343, rs114812713, rs12151021, rs12590654, rs12926883, rs147711004, rs148601586, rs150685845, rs1532276, rs17125944, rs34294852, rs347117, rs34857299, rs3740688, rs4335021, rs6014724, rs6733839, rs679515, rs7068614, rs7412, rs755951, rs7584040, rs7730175, rs7933202, rs9381563, rs9640384	0.0114422	0.443705	0.991274	0.969291	1.01376	sensitivity_analysis
alzheimers_noukb	LTA:P01374:OID20586:v1:Inflammation	LTA	Inverse variance weighted	29	rs10416500, rs10792832, rs1081105, rs11218343, rs114812713, rs12151021, rs12590654, rs12926883, rs147711004, rs148601586, rs150685845, rs1532276, rs17125944, rs34294852, rs347117, rs34857299, rs3740688, rs4335021, rs6014724, rs6733839, rs679515, rs7068614, rs7412, rs755951, rs7584040, rs7730175, rs7933202, rs9381563, rs9640384	0.0123445	0.913982	0.998667	0.974794	1.02313	sensitivity_analysis
alzheimers_noukb	LTBR:P36941:OID20768:v1:Inflammation	LTBR	Inverse variance weighted	29	rs10416500, rs10792832, rs1081105, rs11218343, rs114812713, rs12151021, rs12590654, rs12926883, rs147711004, rs148601586, rs150685845, rs1532276, rs17125944, rs34294852, rs347117, rs34857299, rs3740688, rs4335021, rs6014724, rs6733839, rs679515, rs7068614, rs7412, rs755951, rs7584040, rs7730175, rs7933202, rs9381563, rs9640384	0.0145446	0.506744	0.99039	0.962555	1.01903	sensitivity_analysis
alzheimers_noukb	LTO1:Q8WV07:OID20434:v1:Inflammation	LTO1	Inverse variance weighted	29	rs10416500, rs10792832, rs1081105, rs11218343, rs114812713, rs12151021, rs12590654, rs12926883, rs147711004, rs148601586, rs150685845, rs1532276, rs17125944, rs34294852, rs347117, rs34857299, rs3740688, rs4335021, rs6014724, rs6733839, rs679515, rs7068614, rs7412, rs755951, rs7584040, rs7730175, rs7933202, rs9381563, rs9640384	0.0111538	0.976682	1.00033	0.978695	1.02244	sensitivity_analysis
alzheimers_noukb	LY6D:Q14210:OID20708:v1:Inflammation	LY6D	Inverse variance weighted	29	rs10416500, rs10792832, rs1081105, rs11218343, rs114812713, rs12151021, rs12590654, rs12926883, rs147711004, rs148601586, rs150685845, rs1532276, rs17125944, rs34294852, rs347117, rs34857299, rs3740688, rs4335021, rs6014724, rs6733839, rs679515, rs7068614, rs7412, rs755951, rs7584040, rs7730175, rs7933202, rs9381563, rs9640384	0.0106882	0.48321	0.992534	0.971958	1.01355	sensitivity_analysis
alzheimers_noukb	LY75:O60449:OID20580:v1:Inflammation	LY75	Inverse variance weighted	29	rs10416500, rs10792832, rs1081105, rs11218343, rs114812713, rs12151021, rs12590654, rs12926883, rs147711004, rs148601586, rs150685845, rs1532276, rs17125944, rs34294852, rs347117, rs34857299, rs3740688, rs4335021, rs6014724, rs6733839, rs679515, rs7068614, rs7412, rs755951, rs7584040, rs7730175, rs7933202, rs9381563, rs9640384	0.00867419	0.620413	0.995713	0.978928	1.01279	sensitivity_analysis
alzheimers_noukb	LY9:Q9HBG7:OID20670:v1:Inflammation	LY9	Inverse variance weighted	29	rs10416500, rs10792832, rs1081105, rs11218343, rs114812713, rs12151021, rs12590654, rs12926883, rs147711004, rs148601586, rs150685845, rs1532276, rs17125944, rs34294852, rs347117, rs34857299, rs3740688, rs4335021, rs6014724, rs6733839, rs679515, rs7068614, rs7412, rs755951, rs7584040, rs7730175, rs7933202, rs9381563, rs9640384	0.0113565	0.624581	0.994458	0.972567	1.01684	sensitivity_analysis
alzheimers_noukb	LYVE1:Q9Y5Y7:OID30728:v1:Inflammation_II	LYVE1	Inverse variance weighted	29	rs10416500, rs10792832, rs1081105, rs11218343, rs114812713, rs12151021, rs12590654, rs12926883, rs147711004, rs148601586, rs150685845, rs1532276, rs17125944, rs34294852, rs347117, rs34857299, rs3740688, rs4335021, rs6014724, rs6733839, rs679515, rs7068614, rs7412, rs755951, rs7584040, rs7730175, rs7933202, rs9381563, rs9640384	0.0146664	0.756109	1.00457	0.976099	1.03386	sensitivity_analysis
alzheimers_noukb	LZTFL1:Q9NQ48:OID30637:v1:Inflammation_II	LZTFL1	Inverse variance weighted	29	rs10416500, rs10792832, rs1081105, rs11218343, rs114812713, rs12151021, rs12590654, rs12926883, rs147711004, rs148601586, rs150685845, rs1532276, rs17125944, rs34294852, rs347117, rs34857299, rs3740688, rs4335021, rs6014724, rs6733839, rs679515, rs7068614, rs7412, rs755951, rs7584040, rs7730175, rs7933202, rs9381563, rs9640384	0.0113986	0.771447	1.00332	0.98115	1.02598	sensitivity_analysis
alzheimers_noukb	MANF:P55145:OID20707:v1:Inflammation	MANF	Inverse variance weighted	29	rs10416500, rs10792832, rs1081105, rs11218343, rs114812713, rs12151021, rs12590654, rs12926883, rs147711004, rs148601586, rs150685845, rs1532276, rs17125944, rs34294852, rs347117, rs34857299, rs3740688, rs4335021, rs6014724, rs6733839, rs679515, rs7068614, rs7412, rs755951, rs7584040, rs7730175, rs7933202, rs9381563, rs9640384	0.0110568	0.978245	0.999699	0.978267	1.0216	sensitivity_analysis
alzheimers_noukb	MAP2K6:P52564:OID20552:v1:Inflammation	MAP2K6	Inverse variance weighted	29	rs10416500, rs10792832, rs1081105, rs11218343, rs114812713, rs12151021, rs12590654, rs12926883, rs147711004, rs148601586, rs150685845, rs1532276, rs17125944, rs34294852, rs347117, rs34857299, rs3740688, rs4335021, rs6014724, rs6733839, rs679515, rs7068614, rs7412, rs755951, rs7584040, rs7730175, rs7933202, rs9381563, rs9640384	0.0108368	0.808325	1.00263	0.981561	1.02416	sensitivity_analysis
alzheimers_noukb	MAPK9:P45984:OID20557:v1:Inflammation	MAPK9	Inverse variance weighted	29	rs10416500, rs10792832, rs1081105, rs11218343, rs114812713, rs12151021, rs12590654, rs12926883, rs147711004, rs148601586, rs150685845, rs1532276, rs17125944, rs34294852, rs347117, rs34857299, rs3740688, rs4335021, rs6014724, rs6733839, rs679515, rs7068614, rs7412, rs755951, rs7584040, rs7730175, rs7933202, rs9381563, rs9640384	0.0139124	0.929568	1.00123	0.974297	1.02891	sensitivity_analysis
alzheimers_noukb	MARS1:P56192:OID30658:v1:Inflammation_II	MARS1	Inverse variance weighted	29	rs10416500, rs10792832, rs1081105, rs11218343, rs114812713, rs12151021, rs12590654, rs12926883, rs147711004, rs148601586, rs150685845, rs1532276, rs17125944, rs34294852, rs347117, rs34857299, rs3740688, rs4335021, rs6014724, rs6733839, rs679515, rs7068614, rs7412, rs755951, rs7584040, rs7730175, rs7933202, rs9381563, rs9640384	0.0108877	0.82807	0.997638	0.976574	1.01916	sensitivity_analysis
alzheimers_noukb	MATN2:O00339:OID20767:v1:Inflammation	MATN2	Inverse variance weighted	29	rs10416500, rs10792832, rs1081105, rs11218343, rs114812713, rs12151021, rs12590654, rs12926883, rs147711004, rs148601586, rs150685845, rs1532276, rs17125944, rs34294852, rs347117, rs34857299, rs3740688, rs4335021, rs6014724, rs6733839, rs679515, rs7068614, rs7412, rs755951, rs7584040, rs7730175, rs7933202, rs9381563, rs9640384	0.0134782	0.404872	1.01129	0.984924	1.03836	sensitivity_analysis
alzheimers_noukb	MBL2:P11226:OID30759:v1:Inflammation_II	MBL2	Inverse variance weighted	29	rs10416500, rs10792832, rs1081105, rs11218343, rs114812713, rs12151021, rs12590654, rs12926883, rs147711004, rs148601586, rs150685845, rs1532276, rs17125944, rs34294852, rs347117, rs34857299, rs3740688, rs4335021, rs6014724, rs6733839, rs679515, rs7068614, rs7412, rs755951, rs7584040, rs7730175, rs7933202, rs9381563, rs9640384	0.00719578	0.00250942	0.978488	0.964784	0.992386	sensitivity_analysis
alzheimers_noukb	MCEMP1:Q8IX19:OID30501:v1:Inflammation_II	MCEMP1	Inverse variance weighted	29	rs10416500, rs10792832, rs1081105, rs11218343, rs114812713, rs12151021, rs12590654, rs12926883, rs147711004, rs148601586, rs150685845, rs1532276, rs17125944, rs34294852, rs347117, rs34857299, rs3740688, rs4335021, rs6014724, rs6733839, rs679515, rs7068614, rs7412, rs755951, rs7584040, rs7730175, rs7933202, rs9381563, rs9640384	0.011713	0.293846	0.98778	0.965361	1.01072	sensitivity_analysis
alzheimers_noukb	MDH1:P40925:OID30669:v1:Inflammation_II	MDH1	Inverse variance weighted	29	rs10416500, rs10792832, rs1081105, rs11218343, rs114812713, rs12151021, rs12590654, rs12926883, rs147711004, rs148601586, rs150685845, rs1532276, rs17125944, rs34294852, rs347117, rs34857299, rs3740688, rs4335021, rs6014724, rs6733839, rs679515, rs7068614, rs7412, rs755951, rs7584040, rs7730175, rs7933202, rs9381563, rs9640384	0.0107327	0.15736	1.01529	0.994157	1.03688	sensitivity_analysis
alzheimers_noukb	MEGF10:Q96KG7:OID20746:v1:Inflammation	MEGF10	Inverse variance weighted	29	rs10416500, rs10792832, rs1081105, rs11218343, rs114812713, rs12151021, rs12590654, rs12926883, rs147711004, rs148601586, rs150685845, rs1532276, rs17125944, rs34294852, rs347117, rs34857299, rs3740688, rs4335021, rs6014724, rs6733839, rs679515, rs7068614, rs7412, rs755951, rs7584040, rs7730175, rs7933202, rs9381563, rs9640384	0.015757	0.986714	1.00026	0.969843	1.03164	sensitivity_analysis
alzheimers_noukb	MENT:Q9BUN1:OID30595:v1:Inflammation_II	C1orf56	Inverse variance weighted	29	rs10416500, rs10792832, rs1081105, rs11218343, rs114812713, rs12151021, rs12590654, rs12926883, rs147711004, rs148601586, rs150685845, rs1532276, rs17125944, rs34294852, rs347117, rs34857299, rs3740688, rs4335021, rs6014724, rs6733839, rs679515, rs7068614, rs7412, rs755951, rs7584040, rs7730175, rs7933202, rs9381563, rs9640384	0.0668624	0.00620415	1.2008	1.05331	1.36894	sensitivity_analysis
alzheimers_noukb	MEPE:Q9NQ76:OID20753:v1:Inflammation	MEPE	Inverse variance weighted	29	rs10416500, rs10792832, rs1081105, rs11218343, rs114812713, rs12151021, rs12590654, rs12926883, rs147711004, rs148601586, rs150685845, rs1532276, rs17125944, rs34294852, rs347117, rs34857299, rs3740688, rs4335021, rs6014724, rs6733839, rs679515, rs7068614, rs7412, rs755951, rs7584040, rs7730175, rs7933202, rs9381563, rs9640384	0.0101981	0.685369	1.00414	0.984269	1.02441	sensitivity_analysis
alzheimers_noukb	MERTK:Q12866:OID20657:v1:Inflammation	MERTK	Inverse variance weighted	29	rs10416500, rs10792832, rs1081105, rs11218343, rs114812713, rs12151021, rs12590654, rs12926883, rs147711004, rs148601586, rs150685845, rs1532276, rs17125944, rs34294852, rs347117, rs34857299, rs3740688, rs4335021, rs6014724, rs6733839, rs679515, rs7068614, rs7412, rs755951, rs7584040, rs7730175, rs7933202, rs9381563, rs9640384	0.0149408	0.827361	1.00326	0.97431	1.03308	sensitivity_analysis
alzheimers_noukb	METAP1D:Q6UB28:OID20519:v1:Inflammation	METAP1D	Inverse variance weighted	29	rs10416500, rs10792832, rs1081105, rs11218343, rs114812713, rs12151021, rs12590654, rs12926883, rs147711004, rs148601586, rs150685845, rs1532276, rs17125944, rs34294852, rs347117, rs34857299, rs3740688, rs4335021, rs6014724, rs6733839, rs679515, rs7068614, rs7412, rs755951, rs7584040, rs7730175, rs7933202, rs9381563, rs9640384	0.0109353	0.549804	0.993481	0.972415	1.015	sensitivity_analysis
alzheimers_noukb	MFAP4:P55083:OID30598:v1:Inflammation_II	MFAP4	Inverse variance weighted	29	rs10416500, rs10792832, rs1081105, rs11218343, rs114812713, rs12151021, rs12590654, rs12926883, rs147711004, rs148601586, rs150685845, rs1532276, rs17125944, rs34294852, rs347117, rs34857299, rs3740688, rs4335021, rs6014724, rs6733839, rs679515, rs7068614, rs7412, rs755951, rs7584040, rs7730175, rs7933202, rs9381563, rs9640384	0.0169414	0.568368	0.990382	0.958036	1.02382	sensitivity_analysis
alzheimers_noukb	MGLL:Q99685:OID20711:v1:Inflammation	MGLL	Inverse variance weighted	29	rs10416500, rs10792832, rs1081105, rs11218343, rs114812713, rs12151021, rs12590654, rs12926883, rs147711004, rs148601586, rs150685845, rs1532276, rs17125944, rs34294852, rs347117, rs34857299, rs3740688, rs4335021, rs6014724, rs6733839, rs679515, rs7068614, rs7412, rs755951, rs7584040, rs7730175, rs7933202, rs9381563, rs9640384	0.0108538	0.966457	1.00046	0.979398	1.02197	sensitivity_analysis
alzheimers_noukb	MGMT:P16455:OID20588:v1:Inflammation	MGMT	Inverse variance weighted	29	rs10416500, rs10792832, rs1081105, rs11218343, rs114812713, rs12151021, rs12590654, rs12926883, rs147711004, rs148601586, rs150685845, rs1532276, rs17125944, rs34294852, rs347117, rs34857299, rs3740688, rs4335021, rs6014724, rs6733839, rs679515, rs7068614, rs7412, rs755951, rs7584040, rs7730175, rs7933202, rs9381563, rs9640384	0.0105402	0.967691	1.00043	0.979971	1.02131	sensitivity_analysis
alzheimers_noukb	MICB_MICA:Q29980_Q29983:OID20593:v1:Inflammation	MICA	Inverse variance weighted	29	rs10416500, rs10792832, rs1081105, rs11218343, rs114812713, rs12151021, rs12590654, rs12926883, rs147711004, rs148601586, rs150685845, rs1532276, rs17125944, rs34294852, rs347117, rs34857299, rs3740688, rs4335021, rs6014724, rs6733839, rs679515, rs7068614, rs7412, rs755951, rs7584040, rs7730175, rs7933202, rs9381563, rs9640384	0.00936493	0.339147	1.00899	0.99064	1.02768	sensitivity_analysis
alzheimers_noukb	MICB_MICA:Q29980_Q29983:OID20593:v1:Inflammation	MICB	Inverse variance weighted	29	rs10416500, rs10792832, rs1081105, rs11218343, rs114812713, rs12151021, rs12590654, rs12926883, rs147711004, rs148601586, rs150685845, rs1532276, rs17125944, rs34294852, rs347117, rs34857299, rs3740688, rs4335021, rs6014724, rs6733839, rs679515, rs7068614, rs7412, rs755951, rs7584040, rs7730175, rs7933202, rs9381563, rs9640384	0.00936493	0.339147	1.00899	0.99064	1.02768	sensitivity_analysis
alzheimers_noukb	MILR1:Q7Z6M3:OID20482:v1:Inflammation	MILR1	Inverse variance weighted	29	rs10416500, rs10792832, rs1081105, rs11218343, rs114812713, rs12151021, rs12590654, rs12926883, rs147711004, rs148601586, rs150685845, rs1532276, rs17125944, rs34294852, rs347117, rs34857299, rs3740688, rs4335021, rs6014724, rs6733839, rs679515, rs7068614, rs7412, rs755951, rs7584040, rs7730175, rs7933202, rs9381563, rs9640384	0.0117637	0.116156	0.981688	0.959312	1.00459	sensitivity_analysis
alzheimers_noukb	MKI67:P46013:OID30455:v1:Inflammation_II	MKI67	Inverse variance weighted	29	rs10416500, rs10792832, rs1081105, rs11218343, rs114812713, rs12151021, rs12590654, rs12926883, rs147711004, rs148601586, rs150685845, rs1532276, rs17125944, rs34294852, rs347117, rs34857299, rs3740688, rs4335021, rs6014724, rs6733839, rs679515, rs7068614, rs7412, rs755951, rs7584040, rs7730175, rs7933202, rs9381563, rs9640384	0.0111383	0.0879904	0.981177	0.959989	1.00283	sensitivity_analysis
alzheimers_noukb	MLN:P12872:OID20541:v1:Inflammation	MLN	Inverse variance weighted	29	rs10416500, rs10792832, rs1081105, rs11218343, rs114812713, rs12151021, rs12590654, rs12926883, rs147711004, rs148601586, rs150685845, rs1532276, rs17125944, rs34294852, rs347117, rs34857299, rs3740688, rs4335021, rs6014724, rs6733839, rs679515, rs7068614, rs7412, rs755951, rs7584040, rs7730175, rs7933202, rs9381563, rs9640384	0.0124631	0.832689	0.997371	0.973302	1.02203	sensitivity_analysis
alzheimers_noukb	MMP10:P09238:OID20687:v1:Inflammation	MMP10	Inverse variance weighted	29	rs10416500, rs10792832, rs1081105, rs11218343, rs114812713, rs12151021, rs12590654, rs12926883, rs147711004, rs148601586, rs150685845, rs1532276, rs17125944, rs34294852, rs347117, rs34857299, rs3740688, rs4335021, rs6014724, rs6733839, rs679515, rs7068614, rs7412, rs755951, rs7584040, rs7730175, rs7933202, rs9381563, rs9640384	0.0133548	0.0446825	0.973545	0.948393	0.999364	sensitivity_analysis
alzheimers_noukb	MMP1:P03956:OID20672:v1:Inflammation	MMP1	Inverse variance weighted	29	rs10416500, rs10792832, rs1081105, rs11218343, rs114812713, rs12151021, rs12590654, rs12926883, rs147711004, rs148601586, rs150685845, rs1532276, rs17125944, rs34294852, rs347117, rs34857299, rs3740688, rs4335021, rs6014724, rs6733839, rs679515, rs7068614, rs7412, rs755951, rs7584040, rs7730175, rs7933202, rs9381563, rs9640384	0.0121839	0.914979	0.9987	0.975133	1.02284	sensitivity_analysis
alzheimers_noukb	MOCS2:O96007:OID30638:v1:Inflammation_II	MOCS2	Inverse variance weighted	29	rs10416500, rs10792832, rs1081105, rs11218343, rs114812713, rs12151021, rs12590654, rs12926883, rs147711004, rs148601586, rs150685845, rs1532276, rs17125944, rs34294852, rs347117, rs34857299, rs3740688, rs4335021, rs6014724, rs6733839, rs679515, rs7068614, rs7412, rs755951, rs7584040, rs7730175, rs7933202, rs9381563, rs9640384	0.0100069	0.842112	1.002	0.982534	1.02184	sensitivity_analysis
alzheimers_noukb	MPIG6B:O95866:OID20779:v1:Inflammation	MPIG6B	Inverse variance weighted	29	rs10416500, rs10792832, rs1081105, rs11218343, rs114812713, rs12151021, rs12590654, rs12926883, rs147711004, rs148601586, rs150685845, rs1532276, rs17125944, rs34294852, rs347117, rs34857299, rs3740688, rs4335021, rs6014724, rs6733839, rs679515, rs7068614, rs7412, rs755951, rs7584040, rs7730175, rs7933202, rs9381563, rs9640384	0.01093	0.551691	0.993515	0.972458	1.01503	sensitivity_analysis
alzheimers_noukb	MRC1:P22897:OID30694:v1:Inflammation_II	MRC1	Inverse variance weighted	29	rs10416500, rs10792832, rs1081105, rs11218343, rs114812713, rs12151021, rs12590654, rs12926883, rs147711004, rs148601586, rs150685845, rs1532276, rs17125944, rs34294852, rs347117, rs34857299, rs3740688, rs4335021, rs6014724, rs6733839, rs679515, rs7068614, rs7412, rs755951, rs7584040, rs7730175, rs7933202, rs9381563, rs9640384	0.0117084	0.876022	0.998175	0.975529	1.02135	sensitivity_analysis
alzheimers_noukb	MRPS16:Q9Y3D3:OID30489:v1:Inflammation_II	MRPS16	Inverse variance weighted	29	rs10416500, rs10792832, rs1081105, rs11218343, rs114812713, rs12151021, rs12590654, rs12926883, rs147711004, rs148601586, rs150685845, rs1532276, rs17125944, rs34294852, rs347117, rs34857299, rs3740688, rs4335021, rs6014724, rs6733839, rs679515, rs7068614, rs7412, rs755951, rs7584040, rs7730175, rs7933202, rs9381563, rs9640384	0.0117757	0.379197	0.989698	0.967117	1.01281	sensitivity_analysis
alzheimers_noukb	MST1:P26927:OID30713:v1:Inflammation_II	MST1	Inverse variance weighted	29	rs10416500, rs10792832, rs1081105, rs11218343, rs114812713, rs12151021, rs12590654, rs12926883, rs147711004, rs148601586, rs150685845, rs1532276, rs17125944, rs34294852, rs347117, rs34857299, rs3740688, rs4335021, rs6014724, rs6733839, rs679515, rs7068614, rs7412, rs755951, rs7584040, rs7730175, rs7933202, rs9381563, rs9640384	0.00677343	0.314885	0.993216	0.980117	1.00649	sensitivity_analysis
alzheimers_noukb	MTDH:Q86UE4:OID30538:v1:Inflammation_II	MTDH	Inverse variance weighted	29	rs10416500, rs10792832, rs1081105, rs11218343, rs114812713, rs12151021, rs12590654, rs12926883, rs147711004, rs148601586, rs150685845, rs1532276, rs17125944, rs34294852, rs347117, rs34857299, rs3740688, rs4335021, rs6014724, rs6733839, rs679515, rs7068614, rs7412, rs755951, rs7584040, rs7730175, rs7933202, rs9381563, rs9640384	0.0110332	0.64001	1.00517	0.98367	1.02715	sensitivity_analysis
alzheimers_noukb	MVK:Q03426:OID20459:v1:Inflammation	MVK	Inverse variance weighted	29	rs10416500, rs10792832, rs1081105, rs11218343, rs114812713, rs12151021, rs12590654, rs12926883, rs147711004, rs148601586, rs150685845, rs1532276, rs17125944, rs34294852, rs347117, rs34857299, rs3740688, rs4335021, rs6014724, rs6733839, rs679515, rs7068614, rs7412, rs755951, rs7584040, rs7730175, rs7933202, rs9381563, rs9640384	0.0108048	0.243869	1.01267	0.991451	1.03435	sensitivity_analysis
alzheimers_noukb	MXRA8:Q9BRK3:OID30583:v1:Inflammation_II	MXRA8	Inverse variance weighted	29	rs10416500, rs10792832, rs1081105, rs11218343, rs114812713, rs12151021, rs12590654, rs12926883, rs147711004, rs148601586, rs150685845, rs1532276, rs17125944, rs34294852, rs347117, rs34857299, rs3740688, rs4335021, rs6014724, rs6733839, rs679515, rs7068614, rs7412, rs755951, rs7584040, rs7730175, rs7933202, rs9381563, rs9640384	0.0221966	0.0472868	0.956923	0.916185	0.999474	sensitivity_analysis
alzheimers_noukb	MYO9B:Q13459:OID20451:v1:Inflammation	MYO9B	Inverse variance weighted	29	rs10416500, rs10792832, rs1081105, rs11218343, rs114812713, rs12151021, rs12590654, rs12926883, rs147711004, rs148601586, rs150685845, rs1532276, rs17125944, rs34294852, rs347117, rs34857299, rs3740688, rs4335021, rs6014724, rs6733839, rs679515, rs7068614, rs7412, rs755951, rs7584040, rs7730175, rs7933202, rs9381563, rs9640384	0.0108904	0.607266	1.00561	0.984376	1.02731	sensitivity_analysis
alzheimers_noukb	MYOM3:Q5VTT5:OID30633:v1:Inflammation_II	MYOM3	Inverse variance weighted	29	rs10416500, rs10792832, rs1081105, rs11218343, rs114812713, rs12151021, rs12590654, rs12926883, rs147711004, rs148601586, rs150685845, rs1532276, rs17125944, rs34294852, rs347117, rs34857299, rs3740688, rs4335021, rs6014724, rs6733839, rs679515, rs7068614, rs7412, rs755951, rs7584040, rs7730175, rs7933202, rs9381563, rs9640384	0.0104274	0.48908	1.00724	0.986863	1.02804	sensitivity_analysis
alzheimers_noukb	MZB1:Q8WU39:OID20732:v1:Inflammation	MZB1	Inverse variance weighted	29	rs10416500, rs10792832, rs1081105, rs11218343, rs114812713, rs12151021, rs12590654, rs12926883, rs147711004, rs148601586, rs150685845, rs1532276, rs17125944, rs34294852, rs347117, rs34857299, rs3740688, rs4335021, rs6014724, rs6733839, rs679515, rs7068614, rs7412, rs755951, rs7584040, rs7730175, rs7933202, rs9381563, rs9640384	0.0132022	0.364972	0.988111	0.96287	1.01401	sensitivity_analysis
alzheimers_noukb	NAGA:P17050:OID30509:v1:Inflammation_II	NAGA	Inverse variance weighted	29	rs10416500, rs10792832, rs1081105, rs11218343, rs114812713, rs12151021, rs12590654, rs12926883, rs147711004, rs148601586, rs150685845, rs1532276, rs17125944, rs34294852, rs347117, rs34857299, rs3740688, rs4335021, rs6014724, rs6733839, rs679515, rs7068614, rs7412, rs755951, rs7584040, rs7730175, rs7933202, rs9381563, rs9640384	0.0108863	0.265558	0.987953	0.967096	1.00926	sensitivity_analysis
alzheimers_noukb	NAGPA:Q9UK23:OID30643:v1:Inflammation_II	NAGPA	Inverse variance weighted	29	rs10416500, rs10792832, rs1081105, rs11218343, rs114812713, rs12151021, rs12590654, rs12926883, rs147711004, rs148601586, rs150685845, rs1532276, rs17125944, rs34294852, rs347117, rs34857299, rs3740688, rs4335021, rs6014724, rs6733839, rs679515, rs7068614, rs7412, rs755951, rs7584040, rs7730175, rs7933202, rs9381563, rs9640384	0.0123819	0.0782501	0.978432	0.954973	1.00247	sensitivity_analysis
alzheimers_noukb	NBN:O60934:OID20442:v1:Inflammation	NBN	Inverse variance weighted	29	rs10416500, rs10792832, rs1081105, rs11218343, rs114812713, rs12151021, rs12590654, rs12926883, rs147711004, rs148601586, rs150685845, rs1532276, rs17125944, rs34294852, rs347117, rs34857299, rs3740688, rs4335021, rs6014724, rs6733839, rs679515, rs7068614, rs7412, rs755951, rs7584040, rs7730175, rs7933202, rs9381563, rs9640384	0.0107432	0.124035	0.983612	0.963117	1.00454	sensitivity_analysis
alzheimers_noukb	NCF2:P19878:OID20567:v1:Inflammation	NCF2	Inverse variance weighted	29	rs10416500, rs10792832, rs1081105, rs11218343, rs114812713, rs12151021, rs12590654, rs12926883, rs147711004, rs148601586, rs150685845, rs1532276, rs17125944, rs34294852, rs347117, rs34857299, rs3740688, rs4335021, rs6014724, rs6733839, rs679515, rs7068614, rs7412, rs755951, rs7584040, rs7730175, rs7933202, rs9381563, rs9640384	0.0103493	0.939186	0.999211	0.979146	1.01969	sensitivity_analysis
alzheimers_noukb	NCK2:O43639:OID20683:v1:Inflammation	NCK2	Inverse variance weighted	29	rs10416500, rs10792832, rs1081105, rs11218343, rs114812713, rs12151021, rs12590654, rs12926883, rs147711004, rs148601586, rs150685845, rs1532276, rs17125944, rs34294852, rs347117, rs34857299, rs3740688, rs4335021, rs6014724, rs6733839, rs679515, rs7068614, rs7412, rs755951, rs7584040, rs7730175, rs7933202, rs9381563, rs9640384	0.0108455	0.900757	1.00135	0.980292	1.02287	sensitivity_analysis
alzheimers_noukb	NCLN:Q969V3:OID20448:v1:Inflammation	NCLN	Inverse variance weighted	29	rs10416500, rs10792832, rs1081105, rs11218343, rs114812713, rs12151021, rs12590654, rs12926883, rs147711004, rs148601586, rs150685845, rs1532276, rs17125944, rs34294852, rs347117, rs34857299, rs3740688, rs4335021, rs6014724, rs6733839, rs679515, rs7068614, rs7412, rs755951, rs7584040, rs7730175, rs7933202, rs9381563, rs9640384	0.0140427	0.901706	0.998267	0.971166	1.02612	sensitivity_analysis
alzheimers_noukb	NCR1:O76036:OID20566:v1:Inflammation	NCR1	Inverse variance weighted	29	rs10416500, rs10792832, rs1081105, rs11218343, rs114812713, rs12151021, rs12590654, rs12926883, rs147711004, rs148601586, rs150685845, rs1532276, rs17125944, rs34294852, rs347117, rs34857299, rs3740688, rs4335021, rs6014724, rs6733839, rs679515, rs7068614, rs7412, rs755951, rs7584040, rs7730175, rs7933202, rs9381563, rs9640384	0.0134437	0.736065	1.00454	0.978418	1.03136	sensitivity_analysis
alzheimers_noukb	NDUFA5:Q16718:OID30520:v1:Inflammation_II	NDUFA5	Inverse variance weighted	29	rs10416500, rs10792832, rs1081105, rs11218343, rs114812713, rs12151021, rs12590654, rs12926883, rs147711004, rs148601586, rs150685845, rs1532276, rs17125944, rs34294852, rs347117, rs34857299, rs3740688, rs4335021, rs6014724, rs6733839, rs679515, rs7068614, rs7412, rs755951, rs7584040, rs7730175, rs7933202, rs9381563, rs9640384	0.0127203	0.601957	0.993387	0.968926	1.01847	sensitivity_analysis
alzheimers_noukb	NECTIN1:Q15223:OID30545:v1:Inflammation_II	NECTIN1	Inverse variance weighted	29	rs10416500, rs10792832, rs1081105, rs11218343, rs114812713, rs12151021, rs12590654, rs12926883, rs147711004, rs148601586, rs150685845, rs1532276, rs17125944, rs34294852, rs347117, rs34857299, rs3740688, rs4335021, rs6014724, rs6733839, rs679515, rs7068614, rs7412, rs755951, rs7584040, rs7730175, rs7933202, rs9381563, rs9640384	0.0113986	0.101434	0.981503	0.959818	1.00368	sensitivity_analysis
alzheimers_noukb	NEDD4L:Q96PU5:OID30521:v1:Inflammation_II	NEDD4L	Inverse variance weighted	29	rs10416500, rs10792832, rs1081105, rs11218343, rs114812713, rs12151021, rs12590654, rs12926883, rs147711004, rs148601586, rs150685845, rs1532276, rs17125944, rs34294852, rs347117, rs34857299, rs3740688, rs4335021, rs6014724, rs6733839, rs679515, rs7068614, rs7412, rs755951, rs7584040, rs7730175, rs7933202, rs9381563, rs9640384	0.0123755	0.179708	1.01674	0.992377	1.04171	sensitivity_analysis
alzheimers_noukb	NEDD9:Q14511:OID30503:v1:Inflammation_II	NEDD9	Inverse variance weighted	29	rs10416500, rs10792832, rs1081105, rs11218343, rs114812713, rs12151021, rs12590654, rs12926883, rs147711004, rs148601586, rs150685845, rs1532276, rs17125944, rs34294852, rs347117, rs34857299, rs3740688, rs4335021, rs6014724, rs6733839, rs679515, rs7068614, rs7412, rs755951, rs7584040, rs7730175, rs7933202, rs9381563, rs9640384	0.0117504	0.0598435	0.978129	0.955859	1.00092	sensitivity_analysis
alzheimers_noukb	NELL2:Q99435:OID20706:v1:Inflammation	NELL2	Inverse variance weighted	29	rs10416500, rs10792832, rs1081105, rs11218343, rs114812713, rs12151021, rs12590654, rs12926883, rs147711004, rs148601586, rs150685845, rs1532276, rs17125944, rs34294852, rs347117, rs34857299, rs3740688, rs4335021, rs6014724, rs6733839, rs679515, rs7068614, rs7412, rs755951, rs7584040, rs7730175, rs7933202, rs9381563, rs9640384	0.0145991	0.299236	0.984959	0.957175	1.01355	sensitivity_analysis
alzheimers_noukb	NEXN:Q0ZGT2:OID30678:v1:Inflammation_II	NEXN	Inverse variance weighted	29	rs10416500, rs10792832, rs1081105, rs11218343, rs114812713, rs12151021, rs12590654, rs12926883, rs147711004, rs148601586, rs150685845, rs1532276, rs17125944, rs34294852, rs347117, rs34857299, rs3740688, rs4335021, rs6014724, rs6733839, rs679515, rs7068614, rs7412, rs755951, rs7584040, rs7730175, rs7933202, rs9381563, rs9640384	0.0107205	0.155669	1.01534	0.994225	1.0369	sensitivity_analysis
alzheimers_noukb	NFASC:O94856:OID20634:v1:Inflammation	NFASC	Inverse variance weighted	29	rs10416500, rs10792832, rs1081105, rs11218343, rs114812713, rs12151021, rs12590654, rs12926883, rs147711004, rs148601586, rs150685845, rs1532276, rs17125944, rs34294852, rs347117, rs34857299, rs3740688, rs4335021, rs6014724, rs6733839, rs679515, rs7068614, rs7412, rs755951, rs7584040, rs7730175, rs7933202, rs9381563, rs9640384	0.0136943	0.0598873	0.974562	0.948751	1.00107	sensitivity_analysis
alzheimers_noukb	NFAT5:O94916:OID30522:v1:Inflammation_II	NFAT5	Inverse variance weighted	29	rs10416500, rs10792832, rs1081105, rs11218343, rs114812713, rs12151021, rs12590654, rs12926883, rs147711004, rs148601586, rs150685845, rs1532276, rs17125944, rs34294852, rs347117, rs34857299, rs3740688, rs4335021, rs6014724, rs6733839, rs679515, rs7068614, rs7412, rs755951, rs7584040, rs7730175, rs7933202, rs9381563, rs9640384	0.0108875	0.165257	1.01522	0.993787	1.03712	sensitivity_analysis
alzheimers_noukb	NFATC1:O95644:OID20545:v1:Inflammation	NFATC1	Inverse variance weighted	29	rs10416500, rs10792832, rs1081105, rs11218343, rs114812713, rs12151021, rs12590654, rs12926883, rs147711004, rs148601586, rs150685845, rs1532276, rs17125944, rs34294852, rs347117, rs34857299, rs3740688, rs4335021, rs6014724, rs6733839, rs679515, rs7068614, rs7412, rs755951, rs7584040, rs7730175, rs7933202, rs9381563, rs9640384	0.010606	0.144678	1.01559	0.994696	1.03692	sensitivity_analysis
alzheimers_noukb	NFATC3:Q12968:OID20470:v1:Inflammation	NFATC3	Inverse variance weighted	29	rs10416500, rs10792832, rs1081105, rs11218343, rs114812713, rs12151021, rs12590654, rs12926883, rs147711004, rs148601586, rs150685845, rs1532276, rs17125944, rs34294852, rs347117, rs34857299, rs3740688, rs4335021, rs6014724, rs6733839, rs679515, rs7068614, rs7412, rs755951, rs7584040, rs7730175, rs7933202, rs9381563, rs9640384	0.0124541	0.41049	1.0103	0.98594	1.03527	sensitivity_analysis
alzheimers_noukb	NHLRC3:Q5JS37:OID30614:v1:Inflammation_II	NHLRC3	Inverse variance weighted	29	rs10416500, rs10792832, rs1081105, rs11218343, rs114812713, rs12151021, rs12590654, rs12926883, rs147711004, rs148601586, rs150685845, rs1532276, rs17125944, rs34294852, rs347117, rs34857299, rs3740688, rs4335021, rs6014724, rs6733839, rs679515, rs7068614, rs7412, rs755951, rs7584040, rs7730175, rs7933202, rs9381563, rs9640384	0.0119159	0.446513	1.00911	0.985817	1.03296	sensitivity_analysis
alzheimers_noukb	NME1:P15531:OID30451:v1:Inflammation_II	NME1	Inverse variance weighted	29	rs10416500, rs10792832, rs1081105, rs11218343, rs114812713, rs12151021, rs12590654, rs12926883, rs147711004, rs148601586, rs150685845, rs1532276, rs17125944, rs34294852, rs347117, rs34857299, rs3740688, rs4335021, rs6014724, rs6733839, rs679515, rs7068614, rs7412, rs755951, rs7584040, rs7730175, rs7933202, rs9381563, rs9640384	0.0136027	0.41225	0.988909	0.962891	1.01563	sensitivity_analysis
alzheimers_noukb	NME3:Q13232:OID20789:v1:Inflammation	NME3	Inverse variance weighted	29	rs10416500, rs10792832, rs1081105, rs11218343, rs114812713, rs12151021, rs12590654, rs12926883, rs147711004, rs148601586, rs150685845, rs1532276, rs17125944, rs34294852, rs347117, rs34857299, rs3740688, rs4335021, rs6014724, rs6733839, rs679515, rs7068614, rs7412, rs755951, rs7584040, rs7730175, rs7933202, rs9381563, rs9640384	0.0127516	0.971292	1.00046	0.975764	1.02578	sensitivity_analysis
alzheimers_noukb	NPHS1:O60500:OID30540:v1:Inflammation_II	NPHS1	Inverse variance weighted	29	rs10416500, rs10792832, rs1081105, rs11218343, rs114812713, rs12151021, rs12590654, rs12926883, rs147711004, rs148601586, rs150685845, rs1532276, rs17125944, rs34294852, rs347117, rs34857299, rs3740688, rs4335021, rs6014724, rs6733839, rs679515, rs7068614, rs7412, rs755951, rs7584040, rs7730175, rs7933202, rs9381563, rs9640384	0.0151779	0.903583	0.998163	0.968906	1.0283	sensitivity_analysis
alzheimers_noukb	NPHS2:Q9NP85:OID30462:v1:Inflammation_II	NPHS2	Inverse variance weighted	29	rs10416500, rs10792832, rs1081105, rs11218343, rs114812713, rs12151021, rs12590654, rs12926883, rs147711004, rs148601586, rs150685845, rs1532276, rs17125944, rs34294852, rs347117, rs34857299, rs3740688, rs4335021, rs6014724, rs6733839, rs679515, rs7068614, rs7412, rs755951, rs7584040, rs7730175, rs7933202, rs9381563, rs9640384	0.0113579	0.114992	1.01806	0.99565	1.04098	sensitivity_analysis
alzheimers_noukb	NPPC:P23582:OID20568:v1:Inflammation	NPPC	Inverse variance weighted	29	rs10416500, rs10792832, rs1081105, rs11218343, rs114812713, rs12151021, rs12590654, rs12926883, rs147711004, rs148601586, rs150685845, rs1532276, rs17125944, rs34294852, rs347117, rs34857299, rs3740688, rs4335021, rs6014724, rs6733839, rs679515, rs7068614, rs7412, rs755951, rs7584040, rs7730175, rs7933202, rs9381563, rs9640384	0.0143222	0.976398	0.999576	0.971907	1.02803	sensitivity_analysis
alzheimers_noukb	NRGN:Q92686:OID30674:v1:Inflammation_II	NRGN	Inverse variance weighted	29	rs10416500, rs10792832, rs1081105, rs11218343, rs114812713, rs12151021, rs12590654, rs12926883, rs147711004, rs148601586, rs150685845, rs1532276, rs17125944, rs34294852, rs347117, rs34857299, rs3740688, rs4335021, rs6014724, rs6733839, rs679515, rs7068614, rs7412, rs755951, rs7584040, rs7730175, rs7933202, rs9381563, rs9640384	0.0114688	0.872824	0.998166	0.975978	1.02086	sensitivity_analysis
alzheimers_noukb	NRTN:Q99748:OID20465:v1:Inflammation	NRTN	Inverse variance weighted	29	rs10416500, rs10792832, rs1081105, rs11218343, rs114812713, rs12151021, rs12590654, rs12926883, rs147711004, rs148601586, rs150685845, rs1532276, rs17125944, rs34294852, rs347117, rs34857299, rs3740688, rs4335021, rs6014724, rs6733839, rs679515, rs7068614, rs7412, rs755951, rs7584040, rs7730175, rs7933202, rs9381563, rs9640384	0.0117632	0.257393	0.986766	0.964275	1.00978	sensitivity_analysis
alzheimers_noukb	NT5C3A:Q9H0P0:OID20553:v1:Inflammation	NT5C3A	Inverse variance weighted	29	rs10416500, rs10792832, rs1081105, rs11218343, rs114812713, rs12151021, rs12590654, rs12926883, rs147711004, rs148601586, rs150685845, rs1532276, rs17125944, rs34294852, rs347117, rs34857299, rs3740688, rs4335021, rs6014724, rs6733839, rs679515, rs7068614, rs7412, rs755951, rs7584040, rs7730175, rs7933202, rs9381563, rs9640384	0.0108374	0.871914	0.998254	0.977274	1.01969	sensitivity_analysis
alzheimers_noukb	NTF3:P20783:OID20591:v1:Inflammation	NTF3	Inverse variance weighted	29	rs10416500, rs10792832, rs1081105, rs11218343, rs114812713, rs12151021, rs12590654, rs12926883, rs147711004, rs148601586, rs150685845, rs1532276, rs17125944, rs34294852, rs347117, rs34857299, rs3740688, rs4335021, rs6014724, rs6733839, rs679515, rs7068614, rs7412, rs755951, rs7584040, rs7730175, rs7933202, rs9381563, rs9640384	0.0110383	0.821132	0.997507	0.976158	1.01932	sensitivity_analysis
alzheimers_noukb	NUB1:Q9Y5A7:OID20510:v1:Inflammation	NUB1	Inverse variance weighted	29	rs10416500, rs10792832, rs1081105, rs11218343, rs114812713, rs12151021, rs12590654, rs12926883, rs147711004, rs148601586, rs150685845, rs1532276, rs17125944, rs34294852, rs347117, rs34857299, rs3740688, rs4335021, rs6014724, rs6733839, rs679515, rs7068614, rs7412, rs755951, rs7584040, rs7730175, rs7933202, rs9381563, rs9640384	0.0108006	0.731514	0.996301	0.975432	1.01762	sensitivity_analysis
alzheimers_noukb	NUDC:Q9Y266:OID20623:v1:Inflammation	NUDC	Inverse variance weighted	29	rs10416500, rs10792832, rs1081105, rs11218343, rs114812713, rs12151021, rs12590654, rs12926883, rs147711004, rs148601586, rs150685845, rs1532276, rs17125944, rs34294852, rs347117, rs34857299, rs3740688, rs4335021, rs6014724, rs6733839, rs679515, rs7068614, rs7412, rs755951, rs7584040, rs7730175, rs7933202, rs9381563, rs9640384	0.010918	0.903252	0.998674	0.97753	1.02028	sensitivity_analysis
alzheimers_noukb	NUMB:P49757:OID30568:v1:Inflammation_II	NUMB	Inverse variance weighted	29	rs10416500, rs10792832, rs1081105, rs11218343, rs114812713, rs12151021, rs12590654, rs12926883, rs147711004, rs148601586, rs150685845, rs1532276, rs17125944, rs34294852, rs347117, rs34857299, rs3740688, rs4335021, rs6014724, rs6733839, rs679515, rs7068614, rs7412, rs755951, rs7584040, rs7730175, rs7933202, rs9381563, rs9640384	0.011733	0.879776	1.00178	0.979002	1.02508	sensitivity_analysis
alzheimers_noukb	NXPH3:O95157:OID30565:v1:Inflammation_II	NXPH3	Inverse variance weighted	29	rs10416500, rs10792832, rs1081105, rs11218343, rs114812713, rs12151021, rs12590654, rs12926883, rs147711004, rs148601586, rs150685845, rs1532276, rs17125944, rs34294852, rs347117, rs34857299, rs3740688, rs4335021, rs6014724, rs6733839, rs679515, rs7068614, rs7412, rs755951, rs7584040, rs7730175, rs7933202, rs9381563, rs9640384	0.0121588	0.129823	0.98175	0.958631	1.00543	sensitivity_analysis
alzheimers_noukb	OLFM4:Q6UX06:OID30665:v1:Inflammation_II	OLFM4	Inverse variance weighted	29	rs10416500, rs10792832, rs1081105, rs11218343, rs114812713, rs12151021, rs12590654, rs12926883, rs147711004, rs148601586, rs150685845, rs1532276, rs17125944, rs34294852, rs347117, rs34857299, rs3740688, rs4335021, rs6014724, rs6733839, rs679515, rs7068614, rs7412, rs755951, rs7584040, rs7730175, rs7933202, rs9381563, rs9640384	0.0101644	0.956855	1.00055	0.980814	1.02068	sensitivity_analysis
alzheimers_noukb	OMD:Q99983:OID20725:v1:Inflammation	OMD	Inverse variance weighted	29	rs10416500, rs10792832, rs1081105, rs11218343, rs114812713, rs12151021, rs12590654, rs12926883, rs147711004, rs148601586, rs150685845, rs1532276, rs17125944, rs34294852, rs347117, rs34857299, rs3740688, rs4335021, rs6014724, rs6733839, rs679515, rs7068614, rs7412, rs755951, rs7584040, rs7730175, rs7933202, rs9381563, rs9640384	0.0142372	0.99368	0.999887	0.972371	1.02818	sensitivity_analysis
alzheimers_noukb	ORM1:P02763:OID30768:v1:Inflammation_II	ORM1	Inverse variance weighted	29	rs10416500, rs10792832, rs1081105, rs11218343, rs114812713, rs12151021, rs12590654, rs12926883, rs147711004, rs148601586, rs150685845, rs1532276, rs17125944, rs34294852, rs347117, rs34857299, rs3740688, rs4335021, rs6014724, rs6733839, rs679515, rs7068614, rs7412, rs755951, rs7584040, rs7730175, rs7933202, rs9381563, rs9640384	0.0114284	0.0767051	1.02044	0.997832	1.04355	sensitivity_analysis
alzheimers_noukb	OSCAR:Q8IYS5:OID20776:v1:Inflammation	OSCAR	Inverse variance weighted	29	rs10416500, rs10792832, rs1081105, rs11218343, rs114812713, rs12151021, rs12590654, rs12926883, rs147711004, rs148601586, rs150685845, rs1532276, rs17125944, rs34294852, rs347117, rs34857299, rs3740688, rs4335021, rs6014724, rs6733839, rs679515, rs7068614, rs7412, rs755951, rs7584040, rs7730175, rs7933202, rs9381563, rs9640384	0.0179167	0.69649	1.00701	0.972264	1.043	sensitivity_analysis
alzheimers_noukb	OSM:P13725:OID20574:v1:Inflammation	OSM	Inverse variance weighted	29	rs10416500, rs10792832, rs1081105, rs11218343, rs114812713, rs12151021, rs12590654, rs12926883, rs147711004, rs148601586, rs150685845, rs1532276, rs17125944, rs34294852, rs347117, rs34857299, rs3740688, rs4335021, rs6014724, rs6733839, rs679515, rs7068614, rs7412, rs755951, rs7584040, rs7730175, rs7933202, rs9381563, rs9640384	0.0110167	0.709333	1.00411	0.982666	1.02603	sensitivity_analysis
alzheimers_noukb	PADI2:Q9Y2J8:OID20467:v1:Inflammation	PADI2	Inverse variance weighted	29	rs10416500, rs10792832, rs1081105, rs11218343, rs114812713, rs12151021, rs12590654, rs12926883, rs147711004, rs148601586, rs150685845, rs1532276, rs17125944, rs34294852, rs347117, rs34857299, rs3740688, rs4335021, rs6014724, rs6733839, rs679515, rs7068614, rs7412, rs755951, rs7584040, rs7730175, rs7933202, rs9381563, rs9640384	0.0135589	0.95955	0.999313	0.973105	1.02623	sensitivity_analysis
alzheimers_noukb	PALLD:Q8WX93:OID30444:v1:Inflammation_II	PALLD	Inverse variance weighted	29	rs10416500, rs10792832, rs1081105, rs11218343, rs114812713, rs12151021, rs12590654, rs12926883, rs147711004, rs148601586, rs150685845, rs1532276, rs17125944, rs34294852, rs347117, rs34857299, rs3740688, rs4335021, rs6014724, rs6733839, rs679515, rs7068614, rs7412, rs755951, rs7584040, rs7730175, rs7933202, rs9381563, rs9640384	0.0115748	0.997553	0.999964	0.977534	1.02291	sensitivity_analysis
alzheimers_noukb	PAPPA:Q13219:OID20421:v1:Inflammation	PAPPA	Inverse variance weighted	29	rs10416500, rs10792832, rs1081105, rs11218343, rs114812713, rs12151021, rs12590654, rs12926883, rs147711004, rs148601586, rs150685845, rs1532276, rs17125944, rs34294852, rs347117, rs34857299, rs3740688, rs4335021, rs6014724, rs6733839, rs679515, rs7068614, rs7412, rs755951, rs7584040, rs7730175, rs7933202, rs9381563, rs9640384	0.0124133	0.0219102	1.02886	1.00413	1.0542	sensitivity_analysis
alzheimers_noukb	PARP1:P09874:OID20500:v1:Inflammation	PARP1	Inverse variance weighted	29	rs10416500, rs10792832, rs1081105, rs11218343, rs114812713, rs12151021, rs12590654, rs12926883, rs147711004, rs148601586, rs150685845, rs1532276, rs17125944, rs34294852, rs347117, rs34857299, rs3740688, rs4335021, rs6014724, rs6733839, rs679515, rs7068614, rs7412, rs755951, rs7584040, rs7730175, rs7933202, rs9381563, rs9640384	0.0130507	0.464457	0.990498	0.965483	1.01616	sensitivity_analysis
alzheimers_noukb	PAXX:Q9BUH6:OID30591:v1:Inflammation_II	PAXX	Inverse variance weighted	29	rs10416500, rs10792832, rs1081105, rs11218343, rs114812713, rs12151021, rs12590654, rs12926883, rs147711004, rs148601586, rs150685845, rs1532276, rs17125944, rs34294852, rs347117, rs34857299, rs3740688, rs4335021, rs6014724, rs6733839, rs679515, rs7068614, rs7412, rs755951, rs7584040, rs7730175, rs7933202, rs9381563, rs9640384	0.0115717	0.48435	1.00813	0.985518	1.03125	sensitivity_analysis
alzheimers_noukb	PCBD1:P61457:OID30610:v1:Inflammation_II	PCBD1	Inverse variance weighted	29	rs10416500, rs10792832, rs1081105, rs11218343, rs114812713, rs12151021, rs12590654, rs12926883, rs147711004, rs148601586, rs150685845, rs1532276, rs17125944, rs34294852, rs347117, rs34857299, rs3740688, rs4335021, rs6014724, rs6733839, rs679515, rs7068614, rs7412, rs755951, rs7584040, rs7730175, rs7933202, rs9381563, rs9640384	0.0125567	0.707431	0.995298	0.971102	1.0201	sensitivity_analysis
alzheimers_noukb	PCDH1:Q08174:OID20614:v1:Inflammation	PCDH1	Inverse variance weighted	29	rs10416500, rs10792832, rs1081105, rs11218343, rs114812713, rs12151021, rs12590654, rs12926883, rs147711004, rs148601586, rs150685845, rs1532276, rs17125944, rs34294852, rs347117, rs34857299, rs3740688, rs4335021, rs6014724, rs6733839, rs679515, rs7068614, rs7412, rs755951, rs7584040, rs7730175, rs7933202, rs9381563, rs9640384	0.0106111	0.203885	0.986608	0.966301	1.00734	sensitivity_analysis
alzheimers_noukb	PDE5A:O76074:OID30584:v1:Inflammation_II	PDE5A	Inverse variance weighted	29	rs10416500, rs10792832, rs1081105, rs11218343, rs114812713, rs12151021, rs12590654, rs12926883, rs147711004, rs148601586, rs150685845, rs1532276, rs17125944, rs34294852, rs347117, rs34857299, rs3740688, rs4335021, rs6014724, rs6733839, rs679515, rs7068614, rs7412, rs755951, rs7584040, rs7730175, rs7933202, rs9381563, rs9640384	0.01082	0.661656	0.995276	0.974391	1.01661	sensitivity_analysis
alzheimers_noukb	PDGFB:P01127:OID20741:v1:Inflammation	PDGFB	Inverse variance weighted	29	rs10416500, rs10792832, rs1081105, rs11218343, rs114812713, rs12151021, rs12590654, rs12926883, rs147711004, rs148601586, rs150685845, rs1532276, rs17125944, rs34294852, rs347117, rs34857299, rs3740688, rs4335021, rs6014724, rs6733839, rs679515, rs7068614, rs7412, rs755951, rs7584040, rs7730175, rs7933202, rs9381563, rs9640384	0.0123151	0.965667	1.00053	0.976669	1.02497	sensitivity_analysis
alzheimers_noukb	PDIA3:P30101:OID30573:v1:Inflammation_II	PDIA3	Inverse variance weighted	29	rs10416500, rs10792832, rs1081105, rs11218343, rs114812713, rs12151021, rs12590654, rs12926883, rs147711004, rs148601586, rs150685845, rs1532276, rs17125944, rs34294852, rs347117, rs34857299, rs3740688, rs4335021, rs6014724, rs6733839, rs679515, rs7068614, rs7412, rs755951, rs7584040, rs7730175, rs7933202, rs9381563, rs9640384	0.0115791	0.789714	0.996917	0.974547	1.0198	sensitivity_analysis
alzheimers_noukb	PDLIM7:Q9NR12:OID20729:v1:Inflammation	PDLIM7	Inverse variance weighted	29	rs10416500, rs10792832, rs1081105, rs11218343, rs114812713, rs12151021, rs12590654, rs12926883, rs147711004, rs148601586, rs150685845, rs1532276, rs17125944, rs34294852, rs347117, rs34857299, rs3740688, rs4335021, rs6014724, rs6733839, rs679515, rs7068614, rs7412, rs755951, rs7584040, rs7730175, rs7933202, rs9381563, rs9640384	0.0107224	0.539339	1.0066	0.985669	1.02798	sensitivity_analysis
alzheimers_noukb	PDZK1:Q5T2W1:OID30550:v1:Inflammation_II	PDZK1	Inverse variance weighted	29	rs10416500, rs10792832, rs1081105, rs11218343, rs114812713, rs12151021, rs12590654, rs12926883, rs147711004, rs148601586, rs150685845, rs1532276, rs17125944, rs34294852, rs347117, rs34857299, rs3740688, rs4335021, rs6014724, rs6733839, rs679515, rs7068614, rs7412, rs755951, rs7584040, rs7730175, rs7933202, rs9381563, rs9640384	0.0109385	0.078384	0.980931	0.960124	1.00219	sensitivity_analysis
alzheimers_noukb	PENK:P01210:OID30666:v1:Inflammation_II	PENK	Inverse variance weighted	29	rs10416500, rs10792832, rs1081105, rs11218343, rs114812713, rs12151021, rs12590654, rs12926883, rs147711004, rs148601586, rs150685845, rs1532276, rs17125944, rs34294852, rs347117, rs34857299, rs3740688, rs4335021, rs6014724, rs6733839, rs679515, rs7068614, rs7412, rs755951, rs7584040, rs7730175, rs7933202, rs9381563, rs9640384	0.0133058	0.302416	0.986372	0.960981	1.01243	sensitivity_analysis
alzheimers_noukb	PEPD:P12955:OID30688:v1:Inflammation_II	PEPD	Inverse variance weighted	29	rs10416500, rs10792832, rs1081105, rs11218343, rs114812713, rs12151021, rs12590654, rs12926883, rs147711004, rs148601586, rs150685845, rs1532276, rs17125944, rs34294852, rs347117, rs34857299, rs3740688, rs4335021, rs6014724, rs6733839, rs679515, rs7068614, rs7412, rs755951, rs7584040, rs7730175, rs7933202, rs9381563, rs9640384	0.0180063	0.898029	1.00231	0.967553	1.03832	sensitivity_analysis
alzheimers_noukb	PER3:P56645:OID30511:v1:Inflammation_II	PER3	Inverse variance weighted	29	rs10416500, rs10792832, rs1081105, rs11218343, rs114812713, rs12151021, rs12590654, rs12926883, rs147711004, rs148601586, rs150685845, rs1532276, rs17125944, rs34294852, rs347117, rs34857299, rs3740688, rs4335021, rs6014724, rs6733839, rs679515, rs7068614, rs7412, rs755951, rs7584040, rs7730175, rs7933202, rs9381563, rs9640384	0.0107663	0.848747	1.00206	0.981132	1.02343	sensitivity_analysis
alzheimers_noukb	PF4:P02776:OID30764:v1:Inflammation_II	PF4	Inverse variance weighted	29	rs10416500, rs10792832, rs1081105, rs11218343, rs114812713, rs12151021, rs12590654, rs12926883, rs147711004, rs148601586, rs150685845, rs1532276, rs17125944, rs34294852, rs347117, rs34857299, rs3740688, rs4335021, rs6014724, rs6733839, rs679515, rs7068614, rs7412, rs755951, rs7584040, rs7730175, rs7933202, rs9381563, rs9640384	0.0109465	0.817407	0.997476	0.976303	1.01911	sensitivity_analysis
alzheimers_noukb	PGA4:P0DJD7:OID30699:v1:Inflammation_II	PGA4	Inverse variance weighted	29	rs10416500, rs10792832, rs1081105, rs11218343, rs114812713, rs12151021, rs12590654, rs12926883, rs147711004, rs148601586, rs150685845, rs1532276, rs17125944, rs34294852, rs347117, rs34857299, rs3740688, rs4335021, rs6014724, rs6733839, rs679515, rs7068614, rs7412, rs755951, rs7584040, rs7730175, rs7933202, rs9381563, rs9640384	0.013915	0.933086	0.998832	0.971959	1.02645	sensitivity_analysis
alzheimers_noukb	PGF:P49763:OID20673:v1:Inflammation	PGF	Inverse variance weighted	29	rs10416500, rs10792832, rs1081105, rs11218343, rs114812713, rs12151021, rs12590654, rs12926883, rs147711004, rs148601586, rs150685845, rs1532276, rs17125944, rs34294852, rs347117, rs34857299, rs3740688, rs4335021, rs6014724, rs6733839, rs679515, rs7068614, rs7412, rs755951, rs7584040, rs7730175, rs7933202, rs9381563, rs9640384	0.0119714	0.958521	0.999378	0.976201	1.0231	sensitivity_analysis
alzheimers_noukb	PGLYRP2:Q96PD5:OID30742:v1:Inflammation_II	PGLYRP2	Inverse variance weighted	29	rs10416500, rs10792832, rs1081105, rs11218343, rs114812713, rs12151021, rs12590654, rs12926883, rs147711004, rs148601586, rs150685845, rs1532276, rs17125944, rs34294852, rs347117, rs34857299, rs3740688, rs4335021, rs6014724, rs6733839, rs679515, rs7068614, rs7412, rs755951, rs7584040, rs7730175, rs7933202, rs9381563, rs9640384	0.0132695	0.468723	0.990432	0.965004	1.01653	sensitivity_analysis
alzheimers_noukb	PGR:P06401:OID30460:v1:Inflammation_II	PGR	Inverse variance weighted	29	rs10416500, rs10792832, rs1081105, rs11218343, rs114812713, rs12151021, rs12590654, rs12926883, rs147711004, rs148601586, rs150685845, rs1532276, rs17125944, rs34294852, rs347117, rs34857299, rs3740688, rs4335021, rs6014724, rs6733839, rs679515, rs7068614, rs7412, rs755951, rs7584040, rs7730175, rs7933202, rs9381563, rs9640384	0.0130048	0.0989918	0.978774	0.954141	1.00404	sensitivity_analysis
alzheimers_noukb	PHYKPL:Q8IUZ5:OID30634:v1:Inflammation_II	PHYKPL	Inverse variance weighted	29	rs10416500, rs10792832, rs1081105, rs11218343, rs114812713, rs12151021, rs12590654, rs12926883, rs147711004, rs148601586, rs150685845, rs1532276, rs17125944, rs34294852, rs347117, rs34857299, rs3740688, rs4335021, rs6014724, rs6733839, rs679515, rs7068614, rs7412, rs755951, rs7584040, rs7730175, rs7933202, rs9381563, rs9640384	0.0128877	0.760222	0.996075	0.971229	1.02156	sensitivity_analysis
alzheimers_noukb	PI16:Q6UXB8:OID30676:v1:Inflammation_II	PI16	Inverse variance weighted	29	rs10416500, rs10792832, rs1081105, rs11218343, rs114812713, rs12151021, rs12590654, rs12926883, rs147711004, rs148601586, rs150685845, rs1532276, rs17125944, rs34294852, rs347117, rs34857299, rs3740688, rs4335021, rs6014724, rs6733839, rs679515, rs7068614, rs7412, rs755951, rs7584040, rs7730175, rs7933202, rs9381563, rs9640384	0.0120288	0.697654	0.995338	0.972146	1.01908	sensitivity_analysis
alzheimers_noukb	PIK3AP1:Q6ZUJ8:OID20587:v1:Inflammation	PIK3AP1	Inverse variance weighted	29	rs10416500, rs10792832, rs1081105, rs11218343, rs114812713, rs12151021, rs12590654, rs12926883, rs147711004, rs148601586, rs150685845, rs1532276, rs17125944, rs34294852, rs347117, rs34857299, rs3740688, rs4335021, rs6014724, rs6733839, rs679515, rs7068614, rs7412, rs755951, rs7584040, rs7730175, rs7933202, rs9381563, rs9640384	0.0131595	0.821489	1.00297	0.977435	1.02918	sensitivity_analysis
alzheimers_noukb	PIKFYVE:Q9Y2I7:OID30465:v1:Inflammation_II	PIKFYVE	Inverse variance weighted	29	rs10416500, rs10792832, rs1081105, rs11218343, rs114812713, rs12151021, rs12590654, rs12926883, rs147711004, rs148601586, rs150685845, rs1532276, rs17125944, rs34294852, rs347117, rs34857299, rs3740688, rs4335021, rs6014724, rs6733839, rs679515, rs7068614, rs7412, rs755951, rs7584040, rs7730175, rs7933202, rs9381563, rs9640384	0.0123657	0.728766	1.0043	0.980249	1.02894	sensitivity_analysis
alzheimers_noukb	PINLYP:A6NC86:OID30651:v1:Inflammation_II	PINLYP	Inverse variance weighted	29	rs10416500, rs10792832, rs1081105, rs11218343, rs114812713, rs12151021, rs12590654, rs12926883, rs147711004, rs148601586, rs150685845, rs1532276, rs17125944, rs34294852, rs347117, rs34857299, rs3740688, rs4335021, rs6014724, rs6733839, rs679515, rs7068614, rs7412, rs755951, rs7584040, rs7730175, rs7933202, rs9381563, rs9640384	0.0157067	0.693681	1.00621	0.975701	1.03766	sensitivity_analysis
alzheimers_noukb	PKLR:P30613:OID20682:v1:Inflammation	PKLR	Inverse variance weighted	29	rs10416500, rs10792832, rs1081105, rs11218343, rs114812713, rs12151021, rs12590654, rs12926883, rs147711004, rs148601586, rs150685845, rs1532276, rs17125944, rs34294852, rs347117, rs34857299, rs3740688, rs4335021, rs6014724, rs6733839, rs679515, rs7068614, rs7412, rs755951, rs7584040, rs7730175, rs7933202, rs9381563, rs9640384	0.0116237	0.369609	1.01048	0.987722	1.03377	sensitivity_analysis
alzheimers_noukb	PLA2G4A:P47712:OID20685:v1:Inflammation	PLA2G4A	Inverse variance weighted	29	rs10416500, rs10792832, rs1081105, rs11218343, rs114812713, rs12151021, rs12590654, rs12926883, rs147711004, rs148601586, rs150685845, rs1532276, rs17125944, rs34294852, rs347117, rs34857299, rs3740688, rs4335021, rs6014724, rs6733839, rs679515, rs7068614, rs7412, rs755951, rs7584040, rs7730175, rs7933202, rs9381563, rs9640384	0.0109126	0.840267	1.0022	0.980994	1.02387	sensitivity_analysis
alzheimers_noukb	PLAUR:Q03405:OID20764:v1:Inflammation	PLAUR	Inverse variance weighted	29	rs10416500, rs10792832, rs1081105, rs11218343, rs114812713, rs12151021, rs12590654, rs12926883, rs147711004, rs148601586, rs150685845, rs1532276, rs17125944, rs34294852, rs347117, rs34857299, rs3740688, rs4335021, rs6014724, rs6733839, rs679515, rs7068614, rs7412, rs755951, rs7584040, rs7730175, rs7933202, rs9381563, rs9640384	0.0120804	0.61427	0.99393	0.970673	1.01774	sensitivity_analysis
alzheimers_noukb	PLCB1:Q9NQ66:OID30484:v1:Inflammation_II	PLCB1	Inverse variance weighted	29	rs10416500, rs10792832, rs1081105, rs11218343, rs114812713, rs12151021, rs12590654, rs12926883, rs147711004, rs148601586, rs150685845, rs1532276, rs17125944, rs34294852, rs347117, rs34857299, rs3740688, rs4335021, rs6014724, rs6733839, rs679515, rs7068614, rs7412, rs755951, rs7584040, rs7730175, rs7933202, rs9381563, rs9640384	0.0144597	0.397129	0.987831	0.960228	1.01623	sensitivity_analysis
alzheimers_noukb	PLG:P00747:OID30785:v1:Inflammation_II	PLG	Inverse variance weighted	29	rs10416500, rs10792832, rs1081105, rs11218343, rs114812713, rs12151021, rs12590654, rs12926883, rs147711004, rs148601586, rs150685845, rs1532276, rs17125944, rs34294852, rs347117, rs34857299, rs3740688, rs4335021, rs6014724, rs6733839, rs679515, rs7068614, rs7412, rs755951, rs7584040, rs7730175, rs7933202, rs9381563, rs9640384	0.0120869	0.538535	0.992594	0.969355	1.01639	sensitivity_analysis
alzheimers_noukb	PLXNA4:Q9HCM2:OID20597:v1:Inflammation	PLXNA4	Inverse variance weighted	29	rs10416500, rs10792832, rs1081105, rs11218343, rs114812713, rs12151021, rs12590654, rs12926883, rs147711004, rs148601586, rs150685845, rs1532276, rs17125944, rs34294852, rs347117, rs34857299, rs3740688, rs4335021, rs6014724, rs6733839, rs679515, rs7068614, rs7412, rs755951, rs7584040, rs7730175, rs7933202, rs9381563, rs9640384	0.0108889	0.575775	1.00611	0.984867	1.02782	sensitivity_analysis
alzheimers_noukb	PNLIP:P16233:OID30693:v1:Inflammation_II	PNLIP	Inverse variance weighted	29	rs10416500, rs10792832, rs1081105, rs11218343, rs114812713, rs12151021, rs12590654, rs12926883, rs147711004, rs148601586, rs150685845, rs1532276, rs17125944, rs34294852, rs347117, rs34857299, rs3740688, rs4335021, rs6014724, rs6733839, rs679515, rs7068614, rs7412, rs755951, rs7584040, rs7730175, rs7933202, rs9381563, rs9640384	0.0129677	0.00775174	0.96606	0.941816	0.990929	sensitivity_analysis
alzheimers_noukb	PNLIPRP2:P54317:OID20775:v1:Inflammation	PNLIPRP2	Inverse variance weighted	29	rs10416500, rs10792832, rs1081105, rs11218343, rs114812713, rs12151021, rs12590654, rs12926883, rs147711004, rs148601586, rs150685845, rs1532276, rs17125944, rs34294852, rs347117, rs34857299, rs3740688, rs4335021, rs6014724, rs6733839, rs679515, rs7068614, rs7412, rs755951, rs7584040, rs7730175, rs7933202, rs9381563, rs9640384	0.00905112	0.321412	0.991065	0.973639	1.0088	sensitivity_analysis
alzheimers_noukb	PNPT1:Q8TCS8:OID20445:v1:Inflammation	PNPT1	Inverse variance weighted	29	rs10416500, rs10792832, rs1081105, rs11218343, rs114812713, rs12151021, rs12590654, rs12926883, rs147711004, rs148601586, rs150685845, rs1532276, rs17125944, rs34294852, rs347117, rs34857299, rs3740688, rs4335021, rs6014724, rs6733839, rs679515, rs7068614, rs7412, rs755951, rs7584040, rs7730175, rs7933202, rs9381563, rs9640384	0.0110478	0.895858	1.00145	0.979995	1.02337	sensitivity_analysis
alzheimers_noukb	POF1B:Q8WVV4:OID30504:v1:Inflammation_II	POF1B	Inverse variance weighted	29	rs10416500, rs10792832, rs1081105, rs11218343, rs114812713, rs12151021, rs12590654, rs12926883, rs147711004, rs148601586, rs150685845, rs1532276, rs17125944, rs34294852, rs347117, rs34857299, rs3740688, rs4335021, rs6014724, rs6733839, rs679515, rs7068614, rs7412, rs755951, rs7584040, rs7730175, rs7933202, rs9381563, rs9640384	0.0111522	0.125833	0.983074	0.961819	1.0048	sensitivity_analysis
alzheimers_noukb	POLR2A:P24928:OID30440:v1:Inflammation_II	POLR2A	Inverse variance weighted	29	rs10416500, rs10792832, rs1081105, rs11218343, rs114812713, rs12151021, rs12590654, rs12926883, rs147711004, rs148601586, rs150685845, rs1532276, rs17125944, rs34294852, rs347117, rs34857299, rs3740688, rs4335021, rs6014724, rs6733839, rs679515, rs7068614, rs7412, rs755951, rs7584040, rs7730175, rs7933202, rs9381563, rs9640384	0.0114896	0.82001	1.00262	0.980291	1.02545	sensitivity_analysis
alzheimers_noukb	PON1:P27169:OID30704:v1:Inflammation_II	PON1	Inverse variance weighted	29	rs10416500, rs10792832, rs1081105, rs11218343, rs114812713, rs12151021, rs12590654, rs12926883, rs147711004, rs148601586, rs150685845, rs1532276, rs17125944, rs34294852, rs347117, rs34857299, rs3740688, rs4335021, rs6014724, rs6733839, rs679515, rs7068614, rs7412, rs755951, rs7584040, rs7730175, rs7933202, rs9381563, rs9640384	0.00990242	0.0298114	0.978716	0.959903	0.997897	sensitivity_analysis
alzheimers_noukb	PON3:Q15166:OID20777:v1:Inflammation	PON3	Inverse variance weighted	29	rs10416500, rs10792832, rs1081105, rs11218343, rs114812713, rs12151021, rs12590654, rs12926883, rs147711004, rs148601586, rs150685845, rs1532276, rs17125944, rs34294852, rs347117, rs34857299, rs3740688, rs4335021, rs6014724, rs6733839, rs679515, rs7068614, rs7412, rs755951, rs7584040, rs7730175, rs7933202, rs9381563, rs9640384	0.0114729	0.117293	0.982191	0.960351	1.00453	sensitivity_analysis
alzheimers_noukb	PPBP:P02775:OID30761:v1:Inflammation_II	PPBP	Inverse variance weighted	29	rs10416500, rs10792832, rs1081105, rs11218343, rs114812713, rs12151021, rs12590654, rs12926883, rs147711004, rs148601586, rs150685845, rs1532276, rs17125944, rs34294852, rs347117, rs34857299, rs3740688, rs4335021, rs6014724, rs6733839, rs679515, rs7068614, rs7412, rs755951, rs7584040, rs7730175, rs7933202, rs9381563, rs9640384	0.0111567	0.788445	1.003	0.981303	1.02517	sensitivity_analysis
alzheimers_noukb	PPL:O60437:OID30564:v1:Inflammation_II	PPL	Inverse variance weighted	29	rs10416500, rs10792832, rs1081105, rs11218343, rs114812713, rs12151021, rs12590654, rs12926883, rs147711004, rs148601586, rs150685845, rs1532276, rs17125944, rs34294852, rs347117, rs34857299, rs3740688, rs4335021, rs6014724, rs6733839, rs679515, rs7068614, rs7412, rs755951, rs7584040, rs7730175, rs7933202, rs9381563, rs9640384	0.0119172	0.788501	1.0032	0.980041	1.02691	sensitivity_analysis
alzheimers_noukb	PPM1B:O75688:OID30548:v1:Inflammation_II	PPM1B	Inverse variance weighted	29	rs10416500, rs10792832, rs1081105, rs11218343, rs114812713, rs12151021, rs12590654, rs12926883, rs147711004, rs148601586, rs150685845, rs1532276, rs17125944, rs34294852, rs347117, rs34857299, rs3740688, rs4335021, rs6014724, rs6733839, rs679515, rs7068614, rs7412, rs755951, rs7584040, rs7730175, rs7933202, rs9381563, rs9640384	0.0111784	0.79206	0.997057	0.97545	1.01914	sensitivity_analysis
alzheimers_noukb	PPP1R9B:Q96SB3:OID20643:v1:Inflammation	PPP1R9B	Inverse variance weighted	29	rs10416500, rs10792832, rs1081105, rs11218343, rs114812713, rs12151021, rs12590654, rs12926883, rs147711004, rs148601586, rs150685845, rs1532276, rs17125944, rs34294852, rs347117, rs34857299, rs3740688, rs4335021, rs6014724, rs6733839, rs679515, rs7068614, rs7412, rs755951, rs7584040, rs7730175, rs7933202, rs9381563, rs9640384	0.0106416	0.0446387	1.0216	1.00051	1.04313	sensitivity_analysis
alzheimers_noukb	PRDX2:P32119:OID30668:v1:Inflammation_II	PRDX2	Inverse variance weighted	29	rs10416500, rs10792832, rs1081105, rs11218343, rs114812713, rs12151021, rs12590654, rs12926883, rs147711004, rs148601586, rs150685845, rs1532276, rs17125944, rs34294852, rs347117, rs34857299, rs3740688, rs4335021, rs6014724, rs6733839, rs679515, rs7068614, rs7412, rs755951, rs7584040, rs7730175, rs7933202, rs9381563, rs9640384	0.0104615	0.197358	1.01358	0.993006	1.03457	sensitivity_analysis
alzheimers_noukb	PRDX3:P30048:OID20483:v1:Inflammation	PRDX3	Inverse variance weighted	29	rs10416500, rs10792832, rs1081105, rs11218343, rs114812713, rs12151021, rs12590654, rs12926883, rs147711004, rs148601586, rs150685845, rs1532276, rs17125944, rs34294852, rs347117, rs34857299, rs3740688, rs4335021, rs6014724, rs6733839, rs679515, rs7068614, rs7412, rs755951, rs7584040, rs7730175, rs7933202, rs9381563, rs9640384	0.0110574	0.469672	0.992037	0.970769	1.01377	sensitivity_analysis
alzheimers_noukb	PRDX5:P30044:OID20644:v1:Inflammation	PRDX5	Inverse variance weighted	29	rs10416500, rs10792832, rs1081105, rs11218343, rs114812713, rs12151021, rs12590654, rs12926883, rs147711004, rs148601586, rs150685845, rs1532276, rs17125944, rs34294852, rs347117, rs34857299, rs3740688, rs4335021, rs6014724, rs6733839, rs679515, rs7068614, rs7412, rs755951, rs7584040, rs7730175, rs7933202, rs9381563, rs9640384	0.0116069	0.441753	0.991111	0.968819	1.01392	sensitivity_analysis
alzheimers_noukb	PREB:Q9HCU5:OID20439:v1:Inflammation	PREB	Inverse variance weighted	29	rs10416500, rs10792832, rs1081105, rs11218343, rs114812713, rs12151021, rs12590654, rs12926883, rs147711004, rs148601586, rs150685845, rs1532276, rs17125944, rs34294852, rs347117, rs34857299, rs3740688, rs4335021, rs6014724, rs6733839, rs679515, rs7068614, rs7412, rs755951, rs7584040, rs7730175, rs7933202, rs9381563, rs9640384	0.0111278	0.0527254	0.978674	0.95756	1.00025	sensitivity_analysis
alzheimers_noukb	PRELP:P51888:OID20766:v1:Inflammation	PRELP	Inverse variance weighted	29	rs10416500, rs10792832, rs1081105, rs11218343, rs114812713, rs12151021, rs12590654, rs12926883, rs147711004, rs148601586, rs150685845, rs1532276, rs17125944, rs34294852, rs347117, rs34857299, rs3740688, rs4335021, rs6014724, rs6733839, rs679515, rs7068614, rs7412, rs755951, rs7584040, rs7730175, rs7933202, rs9381563, rs9640384	0.0131967	0.669339	0.99438	0.96899	1.02044	sensitivity_analysis
alzheimers_noukb	PRKAB1:Q9Y478:OID20444:v1:Inflammation	PRKAB1	Inverse variance weighted	29	rs10416500, rs10792832, rs1081105, rs11218343, rs114812713, rs12151021, rs12590654, rs12926883, rs147711004, rs148601586, rs150685845, rs1532276, rs17125944, rs34294852, rs347117, rs34857299, rs3740688, rs4335021, rs6014724, rs6733839, rs679515, rs7068614, rs7412, rs755951, rs7584040, rs7730175, rs7933202, rs9381563, rs9640384	0.0109007	0.571725	1.00618	0.984914	1.02791	sensitivity_analysis
alzheimers_noukb	PRKCQ:Q04759:OID20468:v1:Inflammation	PRKCQ	Inverse variance weighted	29	rs10416500, rs10792832, rs1081105, rs11218343, rs114812713, rs12151021, rs12590654, rs12926883, rs147711004, rs148601586, rs150685845, rs1532276, rs17125944, rs34294852, rs347117, rs34857299, rs3740688, rs4335021, rs6014724, rs6733839, rs679515, rs7068614, rs7412, rs755951, rs7584040, rs7730175, rs7933202, rs9381563, rs9640384	0.0111703	0.469952	0.991961	0.97048	1.01392	sensitivity_analysis
alzheimers_noukb	PRKG1:Q13976:OID30621:v1:Inflammation_II	PRKG1	Inverse variance weighted	29	rs10416500, rs10792832, rs1081105, rs11218343, rs114812713, rs12151021, rs12590654, rs12926883, rs147711004, rs148601586, rs150685845, rs1532276, rs17125944, rs34294852, rs347117, rs34857299, rs3740688, rs4335021, rs6014724, rs6733839, rs679515, rs7068614, rs7412, rs755951, rs7584040, rs7730175, rs7933202, rs9381563, rs9640384	0.0108172	0.814029	1.00255	0.981516	1.02403	sensitivity_analysis
alzheimers_noukb	PROK1:P58294:OID20543:v1:Inflammation	PROK1	Inverse variance weighted	29	rs10416500, rs10792832, rs1081105, rs11218343, rs114812713, rs12151021, rs12590654, rs12926883, rs147711004, rs148601586, rs150685845, rs1532276, rs17125944, rs34294852, rs347117, rs34857299, rs3740688, rs4335021, rs6014724, rs6733839, rs679515, rs7068614, rs7412, rs755951, rs7584040, rs7730175, rs7933202, rs9381563, rs9640384	0.00846001	0.609993	0.995694	0.97932	1.01234	sensitivity_analysis
alzheimers_noukb	PROS1:P07225:OID30737:v1:Inflammation_II	PROS1	Inverse variance weighted	29	rs10416500, rs10792832, rs1081105, rs11218343, rs114812713, rs12151021, rs12590654, rs12926883, rs147711004, rs148601586, rs150685845, rs1532276, rs17125944, rs34294852, rs347117, rs34857299, rs3740688, rs4335021, rs6014724, rs6733839, rs679515, rs7068614, rs7412, rs755951, rs7584040, rs7730175, rs7933202, rs9381563, rs9640384	0.0112394	0.654972	1.00504	0.983137	1.02742	sensitivity_analysis
alzheimers_noukb	PRR4:Q16378:OID30607:v1:Inflammation_II	PRR4	Inverse variance weighted	29	rs10416500, rs10792832, rs1081105, rs11218343, rs114812713, rs12151021, rs12590654, rs12926883, rs147711004, rs148601586, rs150685845, rs1532276, rs17125944, rs34294852, rs347117, rs34857299, rs3740688, rs4335021, rs6014724, rs6733839, rs679515, rs7068614, rs7412, rs755951, rs7584040, rs7730175, rs7933202, rs9381563, rs9640384	0.00928304	0.409028	1.00769	0.989525	1.0262	sensitivity_analysis
alzheimers_noukb	PRR5:P85299:OID30457:v1:Inflammation_II	PRR5	Inverse variance weighted	29	rs10416500, rs10792832, rs1081105, rs11218343, rs114812713, rs12151021, rs12590654, rs12926883, rs147711004, rs148601586, rs150685845, rs1532276, rs17125944, rs34294852, rs347117, rs34857299, rs3740688, rs4335021, rs6014724, rs6733839, rs679515, rs7068614, rs7412, rs755951, rs7584040, rs7730175, rs7933202, rs9381563, rs9640384	0.0125412	0.200343	1.01619	0.991515	1.04148	sensitivity_analysis
alzheimers_noukb	PRSS22:Q9GZN4:OID30483:v1:Inflammation_II	PRSS22	Inverse variance weighted	29	rs10416500, rs10792832, rs1081105, rs11218343, rs114812713, rs12151021, rs12590654, rs12926883, rs147711004, rs148601586, rs150685845, rs1532276, rs17125944, rs34294852, rs347117, rs34857299, rs3740688, rs4335021, rs6014724, rs6733839, rs679515, rs7068614, rs7412, rs755951, rs7584040, rs7730175, rs7933202, rs9381563, rs9640384	0.0112713	0.539829	0.993114	0.971415	1.0153	sensitivity_analysis
alzheimers_noukb	PRSS8:Q16651:OID20763:v1:Inflammation	PRSS8	Inverse variance weighted	29	rs10416500, rs10792832, rs1081105, rs11218343, rs114812713, rs12151021, rs12590654, rs12926883, rs147711004, rs148601586, rs150685845, rs1532276, rs17125944, rs34294852, rs347117, rs34857299, rs3740688, rs4335021, rs6014724, rs6733839, rs679515, rs7068614, rs7412, rs755951, rs7584040, rs7730175, rs7933202, rs9381563, rs9640384	0.0123412	0.496802	0.991649	0.96795	1.01593	sensitivity_analysis
alzheimers_noukb	PSIP1:O75475:OID20534:v1:Inflammation	PSIP1	Inverse variance weighted	29	rs10416500, rs10792832, rs1081105, rs11218343, rs114812713, rs12151021, rs12590654, rs12926883, rs147711004, rs148601586, rs150685845, rs1532276, rs17125944, rs34294852, rs347117, rs34857299, rs3740688, rs4335021, rs6014724, rs6733839, rs679515, rs7068614, rs7412, rs755951, rs7584040, rs7730175, rs7933202, rs9381563, rs9640384	0.0107374	0.12334	0.983591	0.963107	1.00451	sensitivity_analysis
alzheimers_noukb	PSMG3:Q9BT73:OID20549:v1:Inflammation	PSMG3	Inverse variance weighted	29	rs10416500, rs10792832, rs1081105, rs11218343, rs114812713, rs12151021, rs12590654, rs12926883, rs147711004, rs148601586, rs150685845, rs1532276, rs17125944, rs34294852, rs347117, rs34857299, rs3740688, rs4335021, rs6014724, rs6733839, rs679515, rs7068614, rs7412, rs755951, rs7584040, rs7730175, rs7933202, rs9381563, rs9640384	0.0104462	0.0957417	1.01755	0.996932	1.0386	sensitivity_analysis
alzheimers_noukb	PSMG4:Q5JS54:OID30514:v1:Inflammation_II	PSMG4	Inverse variance weighted	29	rs10416500, rs10792832, rs1081105, rs11218343, rs114812713, rs12151021, rs12590654, rs12926883, rs147711004, rs148601586, rs150685845, rs1532276, rs17125944, rs34294852, rs347117, rs34857299, rs3740688, rs4335021, rs6014724, rs6733839, rs679515, rs7068614, rs7412, rs755951, rs7584040, rs7730175, rs7933202, rs9381563, rs9640384	0.011879	0.167822	1.01652	0.993125	1.04046	sensitivity_analysis
alzheimers_noukb	PSPN:O60542:OID20511:v1:Inflammation	PSPN	Inverse variance weighted	29	rs10416500, rs10792832, rs1081105, rs11218343, rs114812713, rs12151021, rs12590654, rs12926883, rs147711004, rs148601586, rs150685845, rs1532276, rs17125944, rs34294852, rs347117, rs34857299, rs3740688, rs4335021, rs6014724, rs6733839, rs679515, rs7068614, rs7412, rs755951, rs7584040, rs7730175, rs7933202, rs9381563, rs9640384	0.00803013	0.801777	1.00202	0.986371	1.01791	sensitivity_analysis
alzheimers_noukb	PSTPIP2:Q9H939:OID30596:v1:Inflammation_II	PSTPIP2	Inverse variance weighted	29	rs10416500, rs10792832, rs1081105, rs11218343, rs114812713, rs12151021, rs12590654, rs12926883, rs147711004, rs148601586, rs150685845, rs1532276, rs17125944, rs34294852, rs347117, rs34857299, rs3740688, rs4335021, rs6014724, rs6733839, rs679515, rs7068614, rs7412, rs755951, rs7584040, rs7730175, rs7933202, rs9381563, rs9640384	0.0113394	0.964271	0.999492	0.977523	1.02195	sensitivity_analysis
alzheimers_noukb	PTGES2:Q9H7Z7:OID30561:v1:Inflammation_II	PTGES2	Inverse variance weighted	29	rs10416500, rs10792832, rs1081105, rs11218343, rs114812713, rs12151021, rs12590654, rs12926883, rs147711004, rs148601586, rs150685845, rs1532276, rs17125944, rs34294852, rs347117, rs34857299, rs3740688, rs4335021, rs6014724, rs6733839, rs679515, rs7068614, rs7412, rs755951, rs7584040, rs7730175, rs7933202, rs9381563, rs9640384	0.0110845	0.609467	0.994354	0.972984	1.01619	sensitivity_analysis
alzheimers_noukb	PTH1R:Q03431:OID20571:v1:Inflammation	PTH1R	Inverse variance weighted	29	rs10416500, rs10792832, rs1081105, rs11218343, rs114812713, rs12151021, rs12590654, rs12926883, rs147711004, rs148601586, rs150685845, rs1532276, rs17125944, rs34294852, rs347117, rs34857299, rs3740688, rs4335021, rs6014724, rs6733839, rs679515, rs7068614, rs7412, rs755951, rs7584040, rs7730175, rs7933202, rs9381563, rs9640384	0.0121862	0.381866	1.01071	0.986858	1.03514	sensitivity_analysis
alzheimers_noukb	PTP4A3:O75365:OID30469:v1:Inflammation_II	PTP4A3	Inverse variance weighted	29	rs10416500, rs10792832, rs1081105, rs11218343, rs114812713, rs12151021, rs12590654, rs12926883, rs147711004, rs148601586, rs150685845, rs1532276, rs17125944, rs34294852, rs347117, rs34857299, rs3740688, rs4335021, rs6014724, rs6733839, rs679515, rs7068614, rs7412, rs755951, rs7584040, rs7730175, rs7933202, rs9381563, rs9640384	0.011506	0.734573	1.00391	0.981522	1.02681	sensitivity_analysis
alzheimers_noukb	PTPN6:P29350:OID20717:v1:Inflammation	PTPN6	Inverse variance weighted	29	rs10416500, rs10792832, rs1081105, rs11218343, rs114812713, rs12151021, rs12590654, rs12926883, rs147711004, rs148601586, rs150685845, rs1532276, rs17125944, rs34294852, rs347117, rs34857299, rs3740688, rs4335021, rs6014724, rs6733839, rs679515, rs7068614, rs7412, rs755951, rs7584040, rs7730175, rs7933202, rs9381563, rs9640384	0.0119469	0.586922	0.99353	0.970536	1.01707	sensitivity_analysis
alzheimers_noukb	PTPN9:P43378:OID30437:v1:Inflammation_II	PTPN9	Inverse variance weighted	29	rs10416500, rs10792832, rs1081105, rs11218343, rs114812713, rs12151021, rs12590654, rs12926883, rs147711004, rs148601586, rs150685845, rs1532276, rs17125944, rs34294852, rs347117, rs34857299, rs3740688, rs4335021, rs6014724, rs6733839, rs679515, rs7068614, rs7412, rs755951, rs7584040, rs7730175, rs7933202, rs9381563, rs9640384	0.0111736	0.270199	0.987755	0.966359	1.00963	sensitivity_analysis
alzheimers_noukb	PTPRM:P28827:OID20598:v1:Inflammation	PTPRM	Inverse variance weighted	29	rs10416500, rs10792832, rs1081105, rs11218343, rs114812713, rs12151021, rs12590654, rs12926883, rs147711004, rs148601586, rs150685845, rs1532276, rs17125944, rs34294852, rs347117, rs34857299, rs3740688, rs4335021, rs6014724, rs6733839, rs679515, rs7068614, rs7412, rs755951, rs7584040, rs7730175, rs7933202, rs9381563, rs9640384	0.0145665	0.651119	0.993435	0.965473	1.02221	sensitivity_analysis
alzheimers_noukb	PTRHD1:Q6GMV3:OID30659:v1:Inflammation_II	PTRHD1	Inverse variance weighted	29	rs10416500, rs10792832, rs1081105, rs11218343, rs114812713, rs12151021, rs12590654, rs12926883, rs147711004, rs148601586, rs150685845, rs1532276, rs17125944, rs34294852, rs347117, rs34857299, rs3740688, rs4335021, rs6014724, rs6733839, rs679515, rs7068614, rs7412, rs755951, rs7584040, rs7730175, rs7933202, rs9381563, rs9640384	0.0123625	0.688012	1.00498	0.980918	1.02963	sensitivity_analysis
alzheimers_noukb	PTX3:P26022:OID20570:v1:Inflammation	PTX3	Inverse variance weighted	29	rs10416500, rs10792832, rs1081105, rs11218343, rs114812713, rs12151021, rs12590654, rs12926883, rs147711004, rs148601586, rs150685845, rs1532276, rs17125944, rs34294852, rs347117, rs34857299, rs3740688, rs4335021, rs6014724, rs6733839, rs679515, rs7068614, rs7412, rs755951, rs7584040, rs7730175, rs7933202, rs9381563, rs9640384	0.0123372	0.57326	1.00697	0.982916	1.03162	sensitivity_analysis
alzheimers_noukb	PZP:P20742:OID30730:v1:Inflammation_II	PZP	Inverse variance weighted	29	rs10416500, rs10792832, rs1081105, rs11218343, rs114812713, rs12151021, rs12590654, rs12926883, rs147711004, rs148601586, rs150685845, rs1532276, rs17125944, rs34294852, rs347117, rs34857299, rs3740688, rs4335021, rs6014724, rs6733839, rs679515, rs7068614, rs7412, rs755951, rs7584040, rs7730175, rs7933202, rs9381563, rs9640384	0.00851245	0.746424	1.00276	0.986165	1.01963	sensitivity_analysis
alzheimers_noukb	QSOX1:O00391:OID30729:v1:Inflammation_II	QSOX1	Inverse variance weighted	29	rs10416500, rs10792832, rs1081105, rs11218343, rs114812713, rs12151021, rs12590654, rs12926883, rs147711004, rs148601586, rs150685845, rs1532276, rs17125944, rs34294852, rs347117, rs34857299, rs3740688, rs4335021, rs6014724, rs6733839, rs679515, rs7068614, rs7412, rs755951, rs7584040, rs7730175, rs7933202, rs9381563, rs9640384	0.00985358	0.10477	0.984143	0.965319	1.00333	sensitivity_analysis
alzheimers_noukb	RAB37:Q96AX2:OID20425:v1:Inflammation	RAB37	Inverse variance weighted	29	rs10416500, rs10792832, rs1081105, rs11218343, rs114812713, rs12151021, rs12590654, rs12926883, rs147711004, rs148601586, rs150685845, rs1532276, rs17125944, rs34294852, rs347117, rs34857299, rs3740688, rs4335021, rs6014724, rs6733839, rs679515, rs7068614, rs7412, rs755951, rs7584040, rs7730175, rs7933202, rs9381563, rs9640384	0.0110913	0.393922	0.990589	0.969287	1.01236	sensitivity_analysis
alzheimers_noukb	RAB6A:P20340:OID20608:v1:Inflammation	RAB6A	Inverse variance weighted	29	rs10416500, rs10792832, rs1081105, rs11218343, rs114812713, rs12151021, rs12590654, rs12926883, rs147711004, rs148601586, rs150685845, rs1532276, rs17125944, rs34294852, rs347117, rs34857299, rs3740688, rs4335021, rs6014724, rs6733839, rs679515, rs7068614, rs7412, rs755951, rs7584040, rs7730175, rs7933202, rs9381563, rs9640384	0.0159621	0.276684	0.982786	0.952515	1.01402	sensitivity_analysis
alzheimers_noukb	RABEP1:Q15276:OID30647:v1:Inflammation_II	RABEP1	Inverse variance weighted	29	rs10416500, rs10792832, rs1081105, rs11218343, rs114812713, rs12151021, rs12590654, rs12926883, rs147711004, rs148601586, rs150685845, rs1532276, rs17125944, rs34294852, rs347117, rs34857299, rs3740688, rs4335021, rs6014724, rs6733839, rs679515, rs7068614, rs7412, rs755951, rs7584040, rs7730175, rs7933202, rs9381563, rs9640384	0.0107329	0.548367	1.00646	0.985512	1.02786	sensitivity_analysis
alzheimers_noukb	RABGAP1L:Q5R372:OID20447:v1:Inflammation	RABGAP1L	Inverse variance weighted	29	rs10416500, rs10792832, rs1081105, rs11218343, rs114812713, rs12151021, rs12590654, rs12926883, rs147711004, rs148601586, rs150685845, rs1532276, rs17125944, rs34294852, rs347117, rs34857299, rs3740688, rs4335021, rs6014724, rs6733839, rs679515, rs7068614, rs7412, rs755951, rs7584040, rs7730175, rs7933202, rs9381563, rs9640384	0.010832	0.561169	1.00631	0.985175	1.02791	sensitivity_analysis
alzheimers_noukb	RALB:P11234:OID30567:v1:Inflammation_II	RALB	Inverse variance weighted	29	rs10416500, rs10792832, rs1081105, rs11218343, rs114812713, rs12151021, rs12590654, rs12926883, rs147711004, rs148601586, rs150685845, rs1532276, rs17125944, rs34294852, rs347117, rs34857299, rs3740688, rs4335021, rs6014724, rs6733839, rs679515, rs7068614, rs7412, rs755951, rs7584040, rs7730175, rs7933202, rs9381563, rs9640384	0.0111461	0.767569	0.996711	0.975173	1.01873	sensitivity_analysis
alzheimers_noukb	RAP1A:P62834:OID30452:v1:Inflammation_II	RAP1A	Inverse variance weighted	29	rs10416500, rs10792832, rs1081105, rs11218343, rs114812713, rs12151021, rs12590654, rs12926883, rs147711004, rs148601586, rs150685845, rs1532276, rs17125944, rs34294852, rs347117, rs34857299, rs3740688, rs4335021, rs6014724, rs6733839, rs679515, rs7068614, rs7412, rs755951, rs7584040, rs7730175, rs7933202, rs9381563, rs9640384	0.0126141	0.324503	1.01251	0.98778	1.03785	sensitivity_analysis
alzheimers_noukb	RBPMS:Q93062:OID30507:v1:Inflammation_II	RBPMS	Inverse variance weighted	29	rs10416500, rs10792832, rs1081105, rs11218343, rs114812713, rs12151021, rs12590654, rs12926883, rs147711004, rs148601586, rs150685845, rs1532276, rs17125944, rs34294852, rs347117, rs34857299, rs3740688, rs4335021, rs6014724, rs6733839, rs679515, rs7068614, rs7412, rs755951, rs7584040, rs7730175, rs7933202, rs9381563, rs9640384	0.0111381	0.48732	0.992294	0.970866	1.01419	sensitivity_analysis
alzheimers_noukb	REG4:Q9BYZ8:OID20784:v1:Inflammation	REG4	Inverse variance weighted	29	rs10416500, rs10792832, rs1081105, rs11218343, rs114812713, rs12151021, rs12590654, rs12926883, rs147711004, rs148601586, rs150685845, rs1532276, rs17125944, rs34294852, rs347117, rs34857299, rs3740688, rs4335021, rs6014724, rs6733839, rs679515, rs7068614, rs7412, rs755951, rs7584040, rs7730175, rs7933202, rs9381563, rs9640384	0.0149312	0.297723	0.984572	0.956176	1.01381	sensitivity_analysis
alzheimers_noukb	RELB:Q01201:OID30463:v1:Inflammation_II	RELB	Inverse variance weighted	29	rs10416500, rs10792832, rs1081105, rs11218343, rs114812713, rs12151021, rs12590654, rs12926883, rs147711004, rs148601586, rs150685845, rs1532276, rs17125944, rs34294852, rs347117, rs34857299, rs3740688, rs4335021, rs6014724, rs6733839, rs679515, rs7068614, rs7412, rs755951, rs7584040, rs7730175, rs7933202, rs9381563, rs9640384	0.0111265	0.780996	0.996911	0.975406	1.01889	sensitivity_analysis
alzheimers_noukb	REPS1:Q96D71:OID30496:v1:Inflammation_II	REPS1	Inverse variance weighted	29	rs10416500, rs10792832, rs1081105, rs11218343, rs114812713, rs12151021, rs12590654, rs12926883, rs147711004, rs148601586, rs150685845, rs1532276, rs17125944, rs34294852, rs347117, rs34857299, rs3740688, rs4335021, rs6014724, rs6733839, rs679515, rs7068614, rs7412, rs755951, rs7584040, rs7730175, rs7933202, rs9381563, rs9640384	0.0125423	0.41094	1.01037	0.985831	1.03551	sensitivity_analysis
alzheimers_noukb	RGS8:P57771:OID20454:v1:Inflammation	RGS8	Inverse variance weighted	29	rs10416500, rs10792832, rs1081105, rs11218343, rs114812713, rs12151021, rs12590654, rs12926883, rs147711004, rs148601586, rs150685845, rs1532276, rs17125944, rs34294852, rs347117, rs34857299, rs3740688, rs4335021, rs6014724, rs6733839, rs679515, rs7068614, rs7412, rs755951, rs7584040, rs7730175, rs7933202, rs9381563, rs9640384	0.0111894	0.676253	1.00468	0.982889	1.02696	sensitivity_analysis
alzheimers_noukb	RICTOR:Q6R327:OID30433:v1:Inflammation_II	RICTOR	Inverse variance weighted	29	rs10416500, rs10792832, rs1081105, rs11218343, rs114812713, rs12151021, rs12590654, rs12926883, rs147711004, rs148601586, rs150685845, rs1532276, rs17125944, rs34294852, rs347117, rs34857299, rs3740688, rs4335021, rs6014724, rs6733839, rs679515, rs7068614, rs7412, rs755951, rs7584040, rs7730175, rs7933202, rs9381563, rs9640384	0.0111881	0.583753	1.00615	0.984326	1.02846	sensitivity_analysis
alzheimers_noukb	RIDA:P52758:OID30635:v1:Inflammation_II	RIDA	Inverse variance weighted	29	rs10416500, rs10792832, rs1081105, rs11218343, rs114812713, rs12151021, rs12590654, rs12926883, rs147711004, rs148601586, rs150685845, rs1532276, rs17125944, rs34294852, rs347117, rs34857299, rs3740688, rs4335021, rs6014724, rs6733839, rs679515, rs7068614, rs7412, rs755951, rs7584040, rs7730175, rs7933202, rs9381563, rs9640384	0.0111655	0.52398	1.00714	0.985339	1.02942	sensitivity_analysis
alzheimers_noukb	RLN2:P04090:OID30601:v1:Inflammation_II	RLN2	Inverse variance weighted	29	rs10416500, rs10792832, rs1081105, rs11218343, rs114812713, rs12151021, rs12590654, rs12926883, rs147711004, rs148601586, rs150685845, rs1532276, rs17125944, rs34294852, rs347117, rs34857299, rs3740688, rs4335021, rs6014724, rs6733839, rs679515, rs7068614, rs7412, rs755951, rs7584040, rs7730175, rs7933202, rs9381563, rs9640384	0.0131423	0.816023	0.996947	0.971595	1.02296	sensitivity_analysis
alzheimers_noukb	RNASE1:P07998:OID30672:v1:Inflammation_II	RNASE1	Inverse variance weighted	29	rs10416500, rs10792832, rs1081105, rs11218343, rs114812713, rs12151021, rs12590654, rs12926883, rs147711004, rs148601586, rs150685845, rs1532276, rs17125944, rs34294852, rs347117, rs34857299, rs3740688, rs4335021, rs6014724, rs6733839, rs679515, rs7068614, rs7412, rs755951, rs7584040, rs7730175, rs7933202, rs9381563, rs9640384	0.0103895	0.0233469	0.976715	0.957027	0.996808	sensitivity_analysis
alzheimers_noukb	RNASE4:P34096:OID30705:v1:Inflammation_II	RNASE4	Inverse variance weighted	29	rs10416500, rs10792832, rs1081105, rs11218343, rs114812713, rs12151021, rs12590654, rs12926883, rs147711004, rs148601586, rs150685845, rs1532276, rs17125944, rs34294852, rs347117, rs34857299, rs3740688, rs4335021, rs6014724, rs6733839, rs679515, rs7068614, rs7412, rs755951, rs7584040, rs7730175, rs7933202, rs9381563, rs9640384	0.0129333	0.376531	0.988628	0.963882	1.01401	sensitivity_analysis
alzheimers_noukb	RNASE6:Q93091:OID30689:v1:Inflammation_II	RNASE6	Inverse variance weighted	29	rs10416500, rs10792832, rs1081105, rs11218343, rs114812713, rs12151021, rs12590654, rs12926883, rs147711004, rs148601586, rs150685845, rs1532276, rs17125944, rs34294852, rs347117, rs34857299, rs3740688, rs4335021, rs6014724, rs6733839, rs679515, rs7068614, rs7412, rs755951, rs7584040, rs7730175, rs7933202, rs9381563, rs9640384	0.0142848	0.248436	0.983648	0.95649	1.01158	sensitivity_analysis
alzheimers_noukb	RNF168:Q8IYW5:OID30506:v1:Inflammation_II	RNF168	Inverse variance weighted	29	rs10416500, rs10792832, rs1081105, rs11218343, rs114812713, rs12151021, rs12590654, rs12926883, rs147711004, rs148601586, rs150685845, rs1532276, rs17125944, rs34294852, rs347117, rs34857299, rs3740688, rs4335021, rs6014724, rs6733839, rs679515, rs7068614, rs7412, rs755951, rs7584040, rs7730175, rs7933202, rs9381563, rs9640384	0.0120986	0.921033	1.0012	0.977738	1.02523	sensitivity_analysis
alzheimers_noukb	RNF31:Q96EP0:OID30473:v1:Inflammation_II	RNF31	Inverse variance weighted	29	rs10416500, rs10792832, rs1081105, rs11218343, rs114812713, rs12151021, rs12590654, rs12926883, rs147711004, rs148601586, rs150685845, rs1532276, rs17125944, rs34294852, rs347117, rs34857299, rs3740688, rs4335021, rs6014724, rs6733839, rs679515, rs7068614, rs7412, rs755951, rs7584040, rs7730175, rs7933202, rs9381563, rs9640384	0.0111637	0.221278	0.986438	0.965088	1.00826	sensitivity_analysis
alzheimers_noukb	ROBO1:Q9Y6N7:OID20734:v1:Inflammation	ROBO1	Inverse variance weighted	29	rs10416500, rs10792832, rs1081105, rs11218343, rs114812713, rs12151021, rs12590654, rs12926883, rs147711004, rs148601586, rs150685845, rs1532276, rs17125944, rs34294852, rs347117, rs34857299, rs3740688, rs4335021, rs6014724, rs6733839, rs679515, rs7068614, rs7412, rs755951, rs7584040, rs7730175, rs7933202, rs9381563, rs9640384	0.0167203	0.598678	0.991239	0.959281	1.02426	sensitivity_analysis
alzheimers_noukb	RPA2:P15927:OID30453:v1:Inflammation_II	RPA2	Inverse variance weighted	29	rs10416500, rs10792832, rs1081105, rs11218343, rs114812713, rs12151021, rs12590654, rs12926883, rs147711004, rs148601586, rs150685845, rs1532276, rs17125944, rs34294852, rs347117, rs34857299, rs3740688, rs4335021, rs6014724, rs6733839, rs679515, rs7068614, rs7412, rs755951, rs7584040, rs7730175, rs7933202, rs9381563, rs9640384	0.0122497	0.891153	0.998325	0.974641	1.02258	sensitivity_analysis
alzheimers_noukb	S100A13:Q99584:OID30529:v1:Inflammation_II	S100A13	Inverse variance weighted	29	rs10416500, rs10792832, rs1081105, rs11218343, rs114812713, rs12151021, rs12590654, rs12926883, rs147711004, rs148601586, rs150685845, rs1532276, rs17125944, rs34294852, rs347117, rs34857299, rs3740688, rs4335021, rs6014724, rs6733839, rs679515, rs7068614, rs7412, rs755951, rs7584040, rs7730175, rs7933202, rs9381563, rs9640384	0.0123731	0.504449	1.00829	0.984135	1.03304	sensitivity_analysis
alzheimers_noukb	SAA4:P35542:OID30726:v1:Inflammation_II	SAA4	Inverse variance weighted	29	rs10416500, rs10792832, rs1081105, rs11218343, rs114812713, rs12151021, rs12590654, rs12926883, rs147711004, rs148601586, rs150685845, rs1532276, rs17125944, rs34294852, rs347117, rs34857299, rs3740688, rs4335021, rs6014724, rs6733839, rs679515, rs7068614, rs7412, rs755951, rs7584040, rs7730175, rs7933202, rs9381563, rs9640384	0.0119253	0.782902	1.00329	0.980113	1.02702	sensitivity_analysis
alzheimers_noukb	SAMD9L:Q8IVG5:OID20536:v1:Inflammation	SAMD9L	Inverse variance weighted	29	rs10416500, rs10792832, rs1081105, rs11218343, rs114812713, rs12151021, rs12590654, rs12926883, rs147711004, rs148601586, rs150685845, rs1532276, rs17125944, rs34294852, rs347117, rs34857299, rs3740688, rs4335021, rs6014724, rs6733839, rs679515, rs7068614, rs7412, rs755951, rs7584040, rs7730175, rs7933202, rs9381563, rs9640384	0.0105919	0.568097	1.00606	0.985394	1.02717	sensitivity_analysis
alzheimers_noukb	SCG3:Q8WXD2:OID20728:v1:Inflammation	SCG3	Inverse variance weighted	29	rs10416500, rs10792832, rs1081105, rs11218343, rs114812713, rs12151021, rs12590654, rs12926883, rs147711004, rs148601586, rs150685845, rs1532276, rs17125944, rs34294852, rs347117, rs34857299, rs3740688, rs4335021, rs6014724, rs6733839, rs679515, rs7068614, rs7412, rs755951, rs7584040, rs7730175, rs7933202, rs9381563, rs9640384	0.0125466	0.442834	0.990418	0.966359	1.01508	sensitivity_analysis
alzheimers_noukb	SCGB1A1:P11684:OID20688:v1:Inflammation	SCGB1A1	Inverse variance weighted	29	rs10416500, rs10792832, rs1081105, rs11218343, rs114812713, rs12151021, rs12590654, rs12926883, rs147711004, rs148601586, rs150685845, rs1532276, rs17125944, rs34294852, rs347117, rs34857299, rs3740688, rs4335021, rs6014724, rs6733839, rs679515, rs7068614, rs7412, rs755951, rs7584040, rs7730175, rs7933202, rs9381563, rs9640384	0.0123325	0.938067	1.00096	0.977054	1.02545	sensitivity_analysis
alzheimers_noukb	SCGB3A1:Q96QR1:OID30577:v1:Inflammation_II	SCGB3A1	Inverse variance weighted	29	rs10416500, rs10792832, rs1081105, rs11218343, rs114812713, rs12151021, rs12590654, rs12926883, rs147711004, rs148601586, rs150685845, rs1532276, rs17125944, rs34294852, rs347117, rs34857299, rs3740688, rs4335021, rs6014724, rs6733839, rs679515, rs7068614, rs7412, rs755951, rs7584040, rs7730175, rs7933202, rs9381563, rs9640384	0.0146991	0.24623	0.9831	0.955181	1.01184	sensitivity_analysis
alzheimers_noukb	SCGB3A2:Q96PL1:OID20723:v1:Inflammation	SCGB3A2	Inverse variance weighted	29	rs10416500, rs10792832, rs1081105, rs11218343, rs114812713, rs12151021, rs12590654, rs12926883, rs147711004, rs148601586, rs150685845, rs1532276, rs17125944, rs34294852, rs347117, rs34857299, rs3740688, rs4335021, rs6014724, rs6733839, rs679515, rs7068614, rs7412, rs755951, rs7584040, rs7730175, rs7933202, rs9381563, rs9640384	0.0121144	0.00256221	0.964123	0.941501	0.98729	sensitivity_analysis
alzheimers_noukb	SCGN:O76038:OID20457:v1:Inflammation	SCGN	Inverse variance weighted	29	rs10416500, rs10792832, rs1081105, rs11218343, rs114812713, rs12151021, rs12590654, rs12926883, rs147711004, rs148601586, rs150685845, rs1532276, rs17125944, rs34294852, rs347117, rs34857299, rs3740688, rs4335021, rs6014724, rs6733839, rs679515, rs7068614, rs7412, rs755951, rs7584040, rs7730175, rs7933202, rs9381563, rs9640384	0.0134994	0.620546	1.00671	0.980419	1.0337	sensitivity_analysis
alzheimers_noukb	SCRIB:Q14160:OID30558:v1:Inflammation_II	SCRIB	Inverse variance weighted	29	rs10416500, rs10792832, rs1081105, rs11218343, rs114812713, rs12151021, rs12590654, rs12926883, rs147711004, rs148601586, rs150685845, rs1532276, rs17125944, rs34294852, rs347117, rs34857299, rs3740688, rs4335021, rs6014724, rs6733839, rs679515, rs7068614, rs7412, rs755951, rs7584040, rs7730175, rs7933202, rs9381563, rs9640384	0.0117153	0.21526	1.01462	0.991592	1.03819	sensitivity_analysis
alzheimers_noukb	SCRN1:Q12765:OID20542:v1:Inflammation	SCRN1	Inverse variance weighted	29	rs10416500, rs10792832, rs1081105, rs11218343, rs114812713, rs12151021, rs12590654, rs12926883, rs147711004, rs148601586, rs150685845, rs1532276, rs17125944, rs34294852, rs347117, rs34857299, rs3740688, rs4335021, rs6014724, rs6733839, rs679515, rs7068614, rs7412, rs755951, rs7584040, rs7730175, rs7933202, rs9381563, rs9640384	0.0124718	0.541172	1.00765	0.983317	1.03259	sensitivity_analysis
alzheimers_noukb	SDK2:Q58EX2:OID30662:v1:Inflammation_II	SDK2	Inverse variance weighted	29	rs10416500, rs10792832, rs1081105, rs11218343, rs114812713, rs12151021, rs12590654, rs12926883, rs147711004, rs148601586, rs150685845, rs1532276, rs17125944, rs34294852, rs347117, rs34857299, rs3740688, rs4335021, rs6014724, rs6733839, rs679515, rs7068614, rs7412, rs755951, rs7584040, rs7730175, rs7933202, rs9381563, rs9640384	0.0102395	0.769352	0.997002	0.977192	1.01721	sensitivity_analysis
alzheimers_noukb	SELENOP:P49908:OID30745:v1:Inflammation_II	SELENOP	Inverse variance weighted	29	rs10416500, rs10792832, rs1081105, rs11218343, rs114812713, rs12151021, rs12590654, rs12926883, rs147711004, rs148601586, rs150685845, rs1532276, rs17125944, rs34294852, rs347117, rs34857299, rs3740688, rs4335021, rs6014724, rs6733839, rs679515, rs7068614, rs7412, rs755951, rs7584040, rs7730175, rs7933202, rs9381563, rs9640384	0.010873	0.575427	1.00611	0.984894	1.02778	sensitivity_analysis
alzheimers_noukb	SELL:P14151:OID30752:v1:Inflammation_II	SELL	Inverse variance weighted	29	rs10416500, rs10792832, rs1081105, rs11218343, rs114812713, rs12151021, rs12590654, rs12926883, rs147711004, rs148601586, rs150685845, rs1532276, rs17125944, rs34294852, rs347117, rs34857299, rs3740688, rs4335021, rs6014724, rs6733839, rs679515, rs7068614, rs7412, rs755951, rs7584040, rs7730175, rs7933202, rs9381563, rs9640384	0.0100043	0.763821	1.00301	0.983535	1.02287	sensitivity_analysis
alzheimers_noukb	SELPLG:Q14242:OID20560:v1:Inflammation	SELPLG	Inverse variance weighted	29	rs10416500, rs10792832, rs1081105, rs11218343, rs114812713, rs12151021, rs12590654, rs12926883, rs147711004, rs148601586, rs150685845, rs1532276, rs17125944, rs34294852, rs347117, rs34857299, rs3740688, rs4335021, rs6014724, rs6733839, rs679515, rs7068614, rs7412, rs755951, rs7584040, rs7730175, rs7933202, rs9381563, rs9640384	0.0104675	0.409383	0.991402	0.971269	1.01195	sensitivity_analysis
alzheimers_noukb	SEMA3G:Q9NS98:OID30599:v1:Inflammation_II	SEMA3G	Inverse variance weighted	29	rs10416500, rs10792832, rs1081105, rs11218343, rs114812713, rs12151021, rs12590654, rs12926883, rs147711004, rs148601586, rs150685845, rs1532276, rs17125944, rs34294852, rs347117, rs34857299, rs3740688, rs4335021, rs6014724, rs6733839, rs679515, rs7068614, rs7412, rs755951, rs7584040, rs7730175, rs7933202, rs9381563, rs9640384	0.0121511	0.0310194	0.974133	0.951207	0.997611	sensitivity_analysis
alzheimers_noukb	SEMA6C:Q9H3T2:OID30531:v1:Inflammation_II	SEMA6C	Inverse variance weighted	29	rs10416500, rs10792832, rs1081105, rs11218343, rs114812713, rs12151021, rs12590654, rs12926883, rs147711004, rs148601586, rs150685845, rs1532276, rs17125944, rs34294852, rs347117, rs34857299, rs3740688, rs4335021, rs6014724, rs6733839, rs679515, rs7068614, rs7412, rs755951, rs7584040, rs7730175, rs7933202, rs9381563, rs9640384	0.0111391	0.134607	0.983472	0.962233	1.00518	sensitivity_analysis
alzheimers_noukb	SERPINA1:P01009:OID30750:v1:Inflammation_II	SERPINA1	Inverse variance weighted	29	rs10416500, rs10792832, rs1081105, rs11218343, rs114812713, rs12151021, rs12590654, rs12926883, rs147711004, rs148601586, rs150685845, rs1532276, rs17125944, rs34294852, rs347117, rs34857299, rs3740688, rs4335021, rs6014724, rs6733839, rs679515, rs7068614, rs7412, rs755951, rs7584040, rs7730175, rs7933202, rs9381563, rs9640384	0.0116312	0.739977	0.996147	0.973695	1.01912	sensitivity_analysis
alzheimers_noukb	SERPINA3:P01011:OID30786:v1:Inflammation_II	SERPINA3	Inverse variance weighted	29	rs10416500, rs10792832, rs1081105, rs11218343, rs114812713, rs12151021, rs12590654, rs12926883, rs147711004, rs148601586, rs150685845, rs1532276, rs17125944, rs34294852, rs347117, rs34857299, rs3740688, rs4335021, rs6014724, rs6733839, rs679515, rs7068614, rs7412, rs755951, rs7584040, rs7730175, rs7933202, rs9381563, rs9640384	0.0128905	0.607505	1.00664	0.981528	1.0324	sensitivity_analysis
alzheimers_noukb	SERPINA4:P29622:OID30774:v1:Inflammation_II	SERPINA4	Inverse variance weighted	29	rs10416500, rs10792832, rs1081105, rs11218343, rs114812713, rs12151021, rs12590654, rs12926883, rs147711004, rs148601586, rs150685845, rs1532276, rs17125944, rs34294852, rs347117, rs34857299, rs3740688, rs4335021, rs6014724, rs6733839, rs679515, rs7068614, rs7412, rs755951, rs7584040, rs7730175, rs7933202, rs9381563, rs9640384	0.0112877	0.941426	0.999171	0.977308	1.02152	sensitivity_analysis
alzheimers_noukb	SERPINA5:P05154:OID30763:v1:Inflammation_II	SERPINA5	Inverse variance weighted	29	rs10416500, rs10792832, rs1081105, rs11218343, rs114812713, rs12151021, rs12590654, rs12926883, rs147711004, rs148601586, rs150685845, rs1532276, rs17125944, rs34294852, rs347117, rs34857299, rs3740688, rs4335021, rs6014724, rs6733839, rs679515, rs7068614, rs7412, rs755951, rs7584040, rs7730175, rs7933202, rs9381563, rs9640384	0.0110752	0.841006	1.00222	0.980703	1.02422	sensitivity_analysis
alzheimers_noukb	SERPINA6:P08185:OID30743:v1:Inflammation_II	SERPINA6	Inverse variance weighted	29	rs10416500, rs10792832, rs1081105, rs11218343, rs114812713, rs12151021, rs12590654, rs12926883, rs147711004, rs148601586, rs150685845, rs1532276, rs17125944, rs34294852, rs347117, rs34857299, rs3740688, rs4335021, rs6014724, rs6733839, rs679515, rs7068614, rs7412, rs755951, rs7584040, rs7730175, rs7933202, rs9381563, rs9640384	0.0107266	0.787744	0.997116	0.976371	1.0183	sensitivity_analysis
alzheimers_noukb	SERPINA7:P05543:OID30724:v1:Inflammation_II	SERPINA7	Inverse variance weighted	29	rs10416500, rs10792832, rs1081105, rs11218343, rs114812713, rs12151021, rs12590654, rs12926883, rs147711004, rs148601586, rs150685845, rs1532276, rs17125944, rs34294852, rs347117, rs34857299, rs3740688, rs4335021, rs6014724, rs6733839, rs679515, rs7068614, rs7412, rs755951, rs7584040, rs7730175, rs7933202, rs9381563, rs9640384	0.0108084	0.378186	1.00957	0.988408	1.03119	sensitivity_analysis
alzheimers_noukb	SERPINB8:P50452:OID20630:v1:Inflammation	SERPINB8	Inverse variance weighted	29	rs10416500, rs10792832, rs1081105, rs11218343, rs114812713, rs12151021, rs12590654, rs12926883, rs147711004, rs148601586, rs150685845, rs1532276, rs17125944, rs34294852, rs347117, rs34857299, rs3740688, rs4335021, rs6014724, rs6733839, rs679515, rs7068614, rs7412, rs755951, rs7584040, rs7730175, rs7933202, rs9381563, rs9640384	0.0106004	0.729335	0.996339	0.975852	1.01726	sensitivity_analysis
alzheimers_noukb	SERPINC1:P01008:OID30789:v1:Inflammation_II	SERPINC1	Inverse variance weighted	29	rs10416500, rs10792832, rs1081105, rs11218343, rs114812713, rs12151021, rs12590654, rs12926883, rs147711004, rs148601586, rs150685845, rs1532276, rs17125944, rs34294852, rs347117, rs34857299, rs3740688, rs4335021, rs6014724, rs6733839, rs679515, rs7068614, rs7412, rs755951, rs7584040, rs7730175, rs7933202, rs9381563, rs9640384	0.0106148	0.279223	1.01155	0.990724	1.03282	sensitivity_analysis
alzheimers_noukb	SERPIND1:P05546:OID30767:v1:Inflammation_II	SERPIND1	Inverse variance weighted	29	rs10416500, rs10792832, rs1081105, rs11218343, rs114812713, rs12151021, rs12590654, rs12926883, rs147711004, rs148601586, rs150685845, rs1532276, rs17125944, rs34294852, rs347117, rs34857299, rs3740688, rs4335021, rs6014724, rs6733839, rs679515, rs7068614, rs7412, rs755951, rs7584040, rs7730175, rs7933202, rs9381563, rs9640384	0.0104323	0.14582	0.984941	0.965006	1.00529	sensitivity_analysis
alzheimers_noukb	SERPINF1:P36955:OID30757:v1:Inflammation_II	SERPINF1	Inverse variance weighted	29	rs10416500, rs10792832, rs1081105, rs11218343, rs114812713, rs12151021, rs12590654, rs12926883, rs147711004, rs148601586, rs150685845, rs1532276, rs17125944, rs34294852, rs347117, rs34857299, rs3740688, rs4335021, rs6014724, rs6733839, rs679515, rs7068614, rs7412, rs755951, rs7584040, rs7730175, rs7933202, rs9381563, rs9640384	0.010351	0.661205	1.00455	0.984372	1.02514	sensitivity_analysis
alzheimers_noukb	SERPINF2:P08697:OID30779:v1:Inflammation_II	SERPINF2	Inverse variance weighted	29	rs10416500, rs10792832, rs1081105, rs11218343, rs114812713, rs12151021, rs12590654, rs12926883, rs147711004, rs148601586, rs150685845, rs1532276, rs17125944, rs34294852, rs347117, rs34857299, rs3740688, rs4335021, rs6014724, rs6733839, rs679515, rs7068614, rs7412, rs755951, rs7584040, rs7730175, rs7933202, rs9381563, rs9640384	0.0110236	0.659174	0.99515	0.973879	1.01689	sensitivity_analysis
alzheimers_noukb	SERPING1:P05155:OID30777:v1:Inflammation_II	SERPING1	Inverse variance weighted	29	rs10416500, rs10792832, rs1081105, rs11218343, rs114812713, rs12151021, rs12590654, rs12926883, rs147711004, rs148601586, rs150685845, rs1532276, rs17125944, rs34294852, rs347117, rs34857299, rs3740688, rs4335021, rs6014724, rs6733839, rs679515, rs7068614, rs7412, rs755951, rs7584040, rs7730175, rs7933202, rs9381563, rs9640384	0.0103727	0.51479	1.00678	0.986518	1.02746	sensitivity_analysis
alzheimers_noukb	SERPINI1:Q99574:OID30604:v1:Inflammation_II	SERPINI1	Inverse variance weighted	29	rs10416500, rs10792832, rs1081105, rs11218343, rs114812713, rs12151021, rs12590654, rs12926883, rs147711004, rs148601586, rs150685845, rs1532276, rs17125944, rs34294852, rs347117, rs34857299, rs3740688, rs4335021, rs6014724, rs6733839, rs679515, rs7068614, rs7412, rs755951, rs7584040, rs7730175, rs7933202, rs9381563, rs9640384	0.010171	0.566253	0.994183	0.97456	1.0142	sensitivity_analysis
alzheimers_noukb	SFRP4:Q6FHJ7:OID30648:v1:Inflammation_II	SFRP4	Inverse variance weighted	29	rs10416500, rs10792832, rs1081105, rs11218343, rs114812713, rs12151021, rs12590654, rs12926883, rs147711004, rs148601586, rs150685845, rs1532276, rs17125944, rs34294852, rs347117, rs34857299, rs3740688, rs4335021, rs6014724, rs6733839, rs679515, rs7068614, rs7412, rs755951, rs7584040, rs7730175, rs7933202, rs9381563, rs9640384	0.0113097	0.210794	0.985947	0.964332	1.00805	sensitivity_analysis
alzheimers_noukb	SH2D1A:O60880:OID20514:v1:Inflammation	SH2D1A	Inverse variance weighted	29	rs10416500, rs10792832, rs1081105, rs11218343, rs114812713, rs12151021, rs12590654, rs12926883, rs147711004, rs148601586, rs150685845, rs1532276, rs17125944, rs34294852, rs347117, rs34857299, rs3740688, rs4335021, rs6014724, rs6733839, rs679515, rs7068614, rs7412, rs755951, rs7584040, rs7730175, rs7933202, rs9381563, rs9640384	0.0118699	0.992407	1.00011	0.977114	1.02365	sensitivity_analysis
alzheimers_noukb	SHBG:P04278:OID30685:v1:Inflammation_II	SHBG	Inverse variance weighted	29	rs10416500, rs10792832, rs1081105, rs11218343, rs114812713, rs12151021, rs12590654, rs12926883, rs147711004, rs148601586, rs150685845, rs1532276, rs17125944, rs34294852, rs347117, rs34857299, rs3740688, rs4335021, rs6014724, rs6733839, rs679515, rs7068614, rs7412, rs755951, rs7584040, rs7730175, rs7933202, rs9381563, rs9640384	0.0100949	0.137877	0.985133	0.965833	1.00482	sensitivity_analysis
alzheimers_noukb	SHH:Q15465:OID30516:v1:Inflammation_II	SHH	Inverse variance weighted	29	rs10416500, rs10792832, rs1081105, rs11218343, rs114812713, rs12151021, rs12590654, rs12926883, rs147711004, rs148601586, rs150685845, rs1532276, rs17125944, rs34294852, rs347117, rs34857299, rs3740688, rs4335021, rs6014724, rs6733839, rs679515, rs7068614, rs7412, rs755951, rs7584040, rs7730175, rs7933202, rs9381563, rs9640384	0.014378	0.276401	0.984472	0.957116	1.01261	sensitivity_analysis
alzheimers_noukb	SHMT1:P34896:OID20714:v1:Inflammation	SHMT1	Inverse variance weighted	29	rs10416500, rs10792832, rs1081105, rs11218343, rs114812713, rs12151021, rs12590654, rs12926883, rs147711004, rs148601586, rs150685845, rs1532276, rs17125944, rs34294852, rs347117, rs34857299, rs3740688, rs4335021, rs6014724, rs6733839, rs679515, rs7068614, rs7412, rs755951, rs7584040, rs7730175, rs7933202, rs9381563, rs9640384	0.00934187	0.222827	1.01145	0.993102	1.03014	sensitivity_analysis
alzheimers_noukb	SIGLEC10:Q96LC7:OID20537:v1:Inflammation	SIGLEC10	Inverse variance weighted	29	rs10416500, rs10792832, rs1081105, rs11218343, rs114812713, rs12151021, rs12590654, rs12926883, rs147711004, rs148601586, rs150685845, rs1532276, rs17125944, rs34294852, rs347117, rs34857299, rs3740688, rs4335021, rs6014724, rs6733839, rs679515, rs7068614, rs7412, rs755951, rs7584040, rs7730175, rs7933202, rs9381563, rs9640384	0.0153289	0.687559	0.993854	0.964438	1.02417	sensitivity_analysis
alzheimers_noukb	SIGLEC1:Q9BZZ2:OID20690:v1:Inflammation	SIGLEC1	Inverse variance weighted	29	rs10416500, rs10792832, rs1081105, rs11218343, rs114812713, rs12151021, rs12590654, rs12926883, rs147711004, rs148601586, rs150685845, rs1532276, rs17125944, rs34294852, rs347117, rs34857299, rs3740688, rs4335021, rs6014724, rs6733839, rs679515, rs7068614, rs7412, rs755951, rs7584040, rs7730175, rs7933202, rs9381563, rs9640384	0.0119961	0.590228	0.993561	0.970472	1.0172	sensitivity_analysis
alzheimers_noukb	SIRPB1:O00241:OID20739:v1:Inflammation	SIRPB1	Inverse variance weighted	29	rs10416500, rs10792832, rs1081105, rs11218343, rs114812713, rs12151021, rs12590654, rs12926883, rs147711004, rs148601586, rs150685845, rs1532276, rs17125944, rs34294852, rs347117, rs34857299, rs3740688, rs4335021, rs6014724, rs6733839, rs679515, rs7068614, rs7412, rs755951, rs7584040, rs7730175, rs7933202, rs9381563, rs9640384	0.012239	0.67208	0.994833	0.971252	1.01899	sensitivity_analysis
alzheimers_noukb	SIRT1:Q96EB6:OID30439:v1:Inflammation_II	SIRT1	Inverse variance weighted	29	rs10416500, rs10792832, rs1081105, rs11218343, rs114812713, rs12151021, rs12590654, rs12926883, rs147711004, rs148601586, rs150685845, rs1532276, rs17125944, rs34294852, rs347117, rs34857299, rs3740688, rs4335021, rs6014724, rs6733839, rs679515, rs7068614, rs7412, rs755951, rs7584040, rs7730175, rs7933202, rs9381563, rs9640384	0.0111207	0.0195051	0.97436	0.953352	0.99583	sensitivity_analysis
alzheimers_noukb	SIT1:Q9Y3P8:OID20462:v1:Inflammation	SIT1	Inverse variance weighted	29	rs10416500, rs10792832, rs1081105, rs11218343, rs114812713, rs12151021, rs12590654, rs12926883, rs147711004, rs148601586, rs150685845, rs1532276, rs17125944, rs34294852, rs347117, rs34857299, rs3740688, rs4335021, rs6014724, rs6733839, rs679515, rs7068614, rs7412, rs755951, rs7584040, rs7730175, rs7933202, rs9381563, rs9640384	0.0119818	0.890389	0.99835	0.975178	1.02207	sensitivity_analysis
alzheimers_noukb	SKAP2:O75563:OID20761:v1:Inflammation	SKAP2	Inverse variance weighted	29	rs10416500, rs10792832, rs1081105, rs11218343, rs114812713, rs12151021, rs12590654, rs12926883, rs147711004, rs148601586, rs150685845, rs1532276, rs17125944, rs34294852, rs347117, rs34857299, rs3740688, rs4335021, rs6014724, rs6733839, rs679515, rs7068614, rs7412, rs755951, rs7584040, rs7730175, rs7933202, rs9381563, rs9640384	0.0108116	0.415324	1.00885	0.987692	1.03045	sensitivity_analysis
alzheimers_noukb	SLAMF1:Q13291:OID20496:v1:Inflammation	SLAMF1	Inverse variance weighted	29	rs10416500, rs10792832, rs1081105, rs11218343, rs114812713, rs12151021, rs12590654, rs12926883, rs147711004, rs148601586, rs150685845, rs1532276, rs17125944, rs34294852, rs347117, rs34857299, rs3740688, rs4335021, rs6014724, rs6733839, rs679515, rs7068614, rs7412, rs755951, rs7584040, rs7730175, rs7933202, rs9381563, rs9640384	0.0137395	0.743024	1.00451	0.977825	1.03193	sensitivity_analysis
alzheimers_noukb	SLAMF7:Q9NQ25:OID20602:v1:Inflammation	SLAMF7	Inverse variance weighted	29	rs10416500, rs10792832, rs1081105, rs11218343, rs114812713, rs12151021, rs12590654, rs12926883, rs147711004, rs148601586, rs150685845, rs1532276, rs17125944, rs34294852, rs347117, rs34857299, rs3740688, rs4335021, rs6014724, rs6733839, rs679515, rs7068614, rs7412, rs755951, rs7584040, rs7730175, rs7933202, rs9381563, rs9640384	0.0118878	0.468861	0.991426	0.968593	1.0148	sensitivity_analysis
alzheimers_noukb	SLC39A5:Q6ZMH5:OID20539:v1:Inflammation	SLC39A5	Inverse variance weighted	29	rs10416500, rs10792832, rs1081105, rs11218343, rs114812713, rs12151021, rs12590654, rs12926883, rs147711004, rs148601586, rs150685845, rs1532276, rs17125944, rs34294852, rs347117, rs34857299, rs3740688, rs4335021, rs6014724, rs6733839, rs679515, rs7068614, rs7412, rs755951, rs7584040, rs7730175, rs7933202, rs9381563, rs9640384	0.0135253	0.0800871	0.976606	0.951057	1.00284	sensitivity_analysis
alzheimers_noukb	SLC9A3R1:O14745:OID30630:v1:Inflammation_II	SLC9A3R1	Inverse variance weighted	29	rs10416500, rs10792832, rs1081105, rs11218343, rs114812713, rs12151021, rs12590654, rs12926883, rs147711004, rs148601586, rs150685845, rs1532276, rs17125944, rs34294852, rs347117, rs34857299, rs3740688, rs4335021, rs6014724, rs6733839, rs679515, rs7068614, rs7412, rs755951, rs7584040, rs7730175, rs7933202, rs9381563, rs9640384	0.012722	0.860714	0.99777	0.973198	1.02296	sensitivity_analysis
alzheimers_noukb	SLITRK1:Q96PX8:OID30510:v1:Inflammation_II	SLITRK1	Inverse variance weighted	29	rs10416500, rs10792832, rs1081105, rs11218343, rs114812713, rs12151021, rs12590654, rs12926883, rs147711004, rs148601586, rs150685845, rs1532276, rs17125944, rs34294852, rs347117, rs34857299, rs3740688, rs4335021, rs6014724, rs6733839, rs679515, rs7068614, rs7412, rs755951, rs7584040, rs7730175, rs7933202, rs9381563, rs9640384	0.0127768	0.754023	1.00401	0.979181	1.02947	sensitivity_analysis
alzheimers_noukb	SMOC2:Q9H3U7:OID20730:v1:Inflammation	SMOC2	Inverse variance weighted	29	rs10416500, rs10792832, rs1081105, rs11218343, rs114812713, rs12151021, rs12590654, rs12926883, rs147711004, rs148601586, rs150685845, rs1532276, rs17125944, rs34294852, rs347117, rs34857299, rs3740688, rs4335021, rs6014724, rs6733839, rs679515, rs7068614, rs7412, rs755951, rs7584040, rs7730175, rs7933202, rs9381563, rs9640384	0.0128722	0.0287267	0.972238	0.948016	0.997079	sensitivity_analysis
alzheimers_noukb	SMPD3:Q9NY59:OID30477:v1:Inflammation_II	SMPD3	Inverse variance weighted	29	rs10416500, rs10792832, rs1081105, rs11218343, rs114812713, rs12151021, rs12590654, rs12926883, rs147711004, rs148601586, rs150685845, rs1532276, rs17125944, rs34294852, rs347117, rs34857299, rs3740688, rs4335021, rs6014724, rs6733839, rs679515, rs7068614, rs7412, rs755951, rs7584040, rs7730175, rs7933202, rs9381563, rs9640384	0.0111152	0.541883	0.993243	0.971839	1.01512	sensitivity_analysis
alzheimers_noukb	SMPDL3A:Q92484:OID20676:v1:Inflammation	SMPDL3A	Inverse variance weighted	29	rs10416500, rs10792832, rs1081105, rs11218343, rs114812713, rs12151021, rs12590654, rs12926883, rs147711004, rs148601586, rs150685845, rs1532276, rs17125944, rs34294852, rs347117, rs34857299, rs3740688, rs4335021, rs6014724, rs6733839, rs679515, rs7068614, rs7412, rs755951, rs7584040, rs7730175, rs7933202, rs9381563, rs9640384	0.0147797	0.00600241	0.960204	0.932788	0.988426	sensitivity_analysis
alzheimers_noukb	SNCA:P37840:OID30645:v1:Inflammation_II	SNCA	Inverse variance weighted	29	rs10416500, rs10792832, rs1081105, rs11218343, rs114812713, rs12151021, rs12590654, rs12926883, rs147711004, rs148601586, rs150685845, rs1532276, rs17125944, rs34294852, rs347117, rs34857299, rs3740688, rs4335021, rs6014724, rs6733839, rs679515, rs7068614, rs7412, rs755951, rs7584040, rs7730175, rs7933202, rs9381563, rs9640384	0.0114768	0.129655	1.01754	0.994911	1.04069	sensitivity_analysis
alzheimers_noukb	SNX15:Q9NRS6:OID30644:v1:Inflammation_II	SNX15	Inverse variance weighted	29	rs10416500, rs10792832, rs1081105, rs11218343, rs114812713, rs12151021, rs12590654, rs12926883, rs147711004, rs148601586, rs150685845, rs1532276, rs17125944, rs34294852, rs347117, rs34857299, rs3740688, rs4335021, rs6014724, rs6733839, rs679515, rs7068614, rs7412, rs755951, rs7584040, rs7730175, rs7933202, rs9381563, rs9640384	0.010286	0.461249	1.00761	0.987497	1.02813	sensitivity_analysis
alzheimers_noukb	SOD3:P08294:OID30683:v1:Inflammation_II	SOD3	Inverse variance weighted	29	rs10416500, rs10792832, rs1081105, rs11218343, rs114812713, rs12151021, rs12590654, rs12926883, rs147711004, rs148601586, rs150685845, rs1532276, rs17125944, rs34294852, rs347117, rs34857299, rs3740688, rs4335021, rs6014724, rs6733839, rs679515, rs7068614, rs7412, rs755951, rs7584040, rs7730175, rs7933202, rs9381563, rs9640384	0.0118824	0.582576	0.99349	0.97062	1.0169	sensitivity_analysis
alzheimers_noukb	SPART:Q8N0X7:OID30656:v1:Inflammation_II	SPART	Inverse variance weighted	29	rs10416500, rs10792832, rs1081105, rs11218343, rs114812713, rs12151021, rs12590654, rs12926883, rs147711004, rs148601586, rs150685845, rs1532276, rs17125944, rs34294852, rs347117, rs34857299, rs3740688, rs4335021, rs6014724, rs6733839, rs679515, rs7068614, rs7412, rs755951, rs7584040, rs7730175, rs7933202, rs9381563, rs9640384	0.0108215	0.809363	1.00261	0.981572	1.02411	sensitivity_analysis
alzheimers_noukb	SPINK2:P20155:OID30627:v1:Inflammation_II	SPINK2	Inverse variance weighted	29	rs10416500, rs10792832, rs1081105, rs11218343, rs114812713, rs12151021, rs12590654, rs12926883, rs147711004, rs148601586, rs150685845, rs1532276, rs17125944, rs34294852, rs347117, rs34857299, rs3740688, rs4335021, rs6014724, rs6733839, rs679515, rs7068614, rs7412, rs755951, rs7584040, rs7730175, rs7933202, rs9381563, rs9640384	0.0120157	0.972394	1.00042	0.977131	1.02426	sensitivity_analysis
alzheimers_noukb	SPINK4:O60575:OID20509:v1:Inflammation	SPINK4	Inverse variance weighted	29	rs10416500, rs10792832, rs1081105, rs11218343, rs114812713, rs12151021, rs12590654, rs12926883, rs147711004, rs148601586, rs150685845, rs1532276, rs17125944, rs34294852, rs347117, rs34857299, rs3740688, rs4335021, rs6014724, rs6733839, rs679515, rs7068614, rs7412, rs755951, rs7584040, rs7730175, rs7933202, rs9381563, rs9640384	0.00934564	0.355133	0.991396	0.973401	1.00972	sensitivity_analysis
alzheimers_noukb	SPINT2:O43291:OID20720:v1:Inflammation	SPINT2	Inverse variance weighted	29	rs10416500, rs10792832, rs1081105, rs11218343, rs114812713, rs12151021, rs12590654, rs12926883, rs147711004, rs148601586, rs150685845, rs1532276, rs17125944, rs34294852, rs347117, rs34857299, rs3740688, rs4335021, rs6014724, rs6733839, rs679515, rs7068614, rs7412, rs755951, rs7584040, rs7730175, rs7933202, rs9381563, rs9640384	0.0114939	0.873843	0.998177	0.975941	1.02092	sensitivity_analysis
alzheimers_noukb	SPON1:Q9HCB6:OID20759:v1:Inflammation	SPON1	Inverse variance weighted	29	rs10416500, rs10792832, rs1081105, rs11218343, rs114812713, rs12151021, rs12590654, rs12926883, rs147711004, rs148601586, rs150685845, rs1532276, rs17125944, rs34294852, rs347117, rs34857299, rs3740688, rs4335021, rs6014724, rs6733839, rs679515, rs7068614, rs7412, rs755951, rs7584040, rs7730175, rs7933202, rs9381563, rs9640384	0.0119379	0.790214	0.996829	0.973776	1.02043	sensitivity_analysis
alzheimers_noukb	SPRED2:Q7Z698:OID30423:v1:Inflammation_II	SPRED2	Inverse variance weighted	29	rs10416500, rs10792832, rs1081105, rs11218343, rs114812713, rs12151021, rs12590654, rs12926883, rs147711004, rs148601586, rs150685845, rs1532276, rs17125944, rs34294852, rs347117, rs34857299, rs3740688, rs4335021, rs6014724, rs6733839, rs679515, rs7068614, rs7412, rs755951, rs7584040, rs7730175, rs7933202, rs9381563, rs9640384	0.0115003	0.684967	0.995345	0.973161	1.01804	sensitivity_analysis
alzheimers_noukb	SPRY2:O43597:OID20475:v1:Inflammation	SPRY2	Inverse variance weighted	29	rs10416500, rs10792832, rs1081105, rs11218343, rs114812713, rs12151021, rs12590654, rs12926883, rs147711004, rs148601586, rs150685845, rs1532276, rs17125944, rs34294852, rs347117, rs34857299, rs3740688, rs4335021, rs6014724, rs6733839, rs679515, rs7068614, rs7412, rs755951, rs7584040, rs7730175, rs7933202, rs9381563, rs9640384	0.0121358	0.852732	0.99775	0.974297	1.02177	sensitivity_analysis
alzheimers_noukb	SRPK2:P78362:OID20502:v1:Inflammation	SRPK2	Inverse variance weighted	29	rs10416500, rs10792832, rs1081105, rs11218343, rs114812713, rs12151021, rs12590654, rs12926883, rs147711004, rs148601586, rs150685845, rs1532276, rs17125944, rs34294852, rs347117, rs34857299, rs3740688, rs4335021, rs6014724, rs6733839, rs679515, rs7068614, rs7412, rs755951, rs7584040, rs7730175, rs7933202, rs9381563, rs9640384	0.0107355	0.972814	1.00037	0.979536	1.02164	sensitivity_analysis
alzheimers_noukb	SSBP1:Q04837:OID30468:v1:Inflammation_II	SSBP1	Inverse variance weighted	29	rs10416500, rs10792832, rs1081105, rs11218343, rs114812713, rs12151021, rs12590654, rs12926883, rs147711004, rs148601586, rs150685845, rs1532276, rs17125944, rs34294852, rs347117, rs34857299, rs3740688, rs4335021, rs6014724, rs6733839, rs679515, rs7068614, rs7412, rs755951, rs7584040, rs7730175, rs7933202, rs9381563, rs9640384	0.0111667	0.30709	1.01147	0.989573	1.03385	sensitivity_analysis
alzheimers_noukb	ST13:P50502:OID30624:v1:Inflammation_II	ST13	Inverse variance weighted	29	rs10416500, rs10792832, rs1081105, rs11218343, rs114812713, rs12151021, rs12590654, rs12926883, rs147711004, rs148601586, rs150685845, rs1532276, rs17125944, rs34294852, rs347117, rs34857299, rs3740688, rs4335021, rs6014724, rs6733839, rs679515, rs7068614, rs7412, rs755951, rs7584040, rs7730175, rs7933202, rs9381563, rs9640384	0.0106749	0.538965	1.00658	0.985738	1.02786	sensitivity_analysis
alzheimers_noukb	ST8SIA1:Q92185:OID30442:v1:Inflammation_II	ST8SIA1	Inverse variance weighted	29	rs10416500, rs10792832, rs1081105, rs11218343, rs114812713, rs12151021, rs12590654, rs12926883, rs147711004, rs148601586, rs150685845, rs1532276, rs17125944, rs34294852, rs347117, rs34857299, rs3740688, rs4335021, rs6014724, rs6733839, rs679515, rs7068614, rs7412, rs755951, rs7584040, rs7730175, rs7933202, rs9381563, rs9640384	0.0111565	0.0716017	0.980101	0.958902	1.00177	sensitivity_analysis
alzheimers_noukb	STAT2:P52630:OID30536:v1:Inflammation_II	STAT2	Inverse variance weighted	29	rs10416500, rs10792832, rs1081105, rs11218343, rs114812713, rs12151021, rs12590654, rs12926883, rs147711004, rs148601586, rs150685845, rs1532276, rs17125944, rs34294852, rs347117, rs34857299, rs3740688, rs4335021, rs6014724, rs6733839, rs679515, rs7068614, rs7412, rs755951, rs7584040, rs7730175, rs7933202, rs9381563, rs9640384	0.0109128	0.768523	0.996793	0.975699	1.01834	sensitivity_analysis
alzheimers_noukb	STX5:Q13190:OID30432:v1:Inflammation_II	STX5	Inverse variance weighted	29	rs10416500, rs10792832, rs1081105, rs11218343, rs114812713, rs12151021, rs12590654, rs12926883, rs147711004, rs148601586, rs150685845, rs1532276, rs17125944, rs34294852, rs347117, rs34857299, rs3740688, rs4335021, rs6014724, rs6733839, rs679515, rs7068614, rs7412, rs755951, rs7584040, rs7730175, rs7933202, rs9381563, rs9640384	0.012013	0.234105	1.0144	0.990791	1.03856	sensitivity_analysis
alzheimers_noukb	STX7:O15400:OID30560:v1:Inflammation_II	STX7	Inverse variance weighted	29	rs10416500, rs10792832, rs1081105, rs11218343, rs114812713, rs12151021, rs12590654, rs12926883, rs147711004, rs148601586, rs150685845, rs1532276, rs17125944, rs34294852, rs347117, rs34857299, rs3740688, rs4335021, rs6014724, rs6733839, rs679515, rs7068614, rs7412, rs755951, rs7584040, rs7730175, rs7933202, rs9381563, rs9640384	0.0106502	0.680901	0.99563	0.975062	1.01663	sensitivity_analysis
alzheimers_noukb	STX8:Q9UNK0:OID20531:v1:Inflammation	STX8	Inverse variance weighted	29	rs10416500, rs10792832, rs1081105, rs11218343, rs114812713, rs12151021, rs12590654, rs12926883, rs147711004, rs148601586, rs150685845, rs1532276, rs17125944, rs34294852, rs347117, rs34857299, rs3740688, rs4335021, rs6014724, rs6733839, rs679515, rs7068614, rs7412, rs755951, rs7584040, rs7730175, rs7933202, rs9381563, rs9640384	0.0108303	0.514093	1.00709	0.985939	1.0287	sensitivity_analysis
alzheimers_noukb	SULT2A1:Q06520:OID20508:v1:Inflammation	SULT2A1	Inverse variance weighted	29	rs10416500, rs10792832, rs1081105, rs11218343, rs114812713, rs12151021, rs12590654, rs12926883, rs147711004, rs148601586, rs150685845, rs1532276, rs17125944, rs34294852, rs347117, rs34857299, rs3740688, rs4335021, rs6014724, rs6733839, rs679515, rs7068614, rs7412, rs755951, rs7584040, rs7730175, rs7933202, rs9381563, rs9640384	0.0135176	0.53669	0.991683	0.965754	1.01831	sensitivity_analysis
alzheimers_noukb	SUMF1:Q8NBK3:OID30486:v1:Inflammation_II	SUMF1	Inverse variance weighted	29	rs10416500, rs10792832, rs1081105, rs11218343, rs114812713, rs12151021, rs12590654, rs12926883, rs147711004, rs148601586, rs150685845, rs1532276, rs17125944, rs34294852, rs347117, rs34857299, rs3740688, rs4335021, rs6014724, rs6733839, rs679515, rs7068614, rs7412, rs755951, rs7584040, rs7730175, rs7933202, rs9381563, rs9640384	0.0111765	0.632657	0.994672	0.97312	1.0167	sensitivity_analysis
alzheimers_noukb	SUSD5:O60279:OID30650:v1:Inflammation_II	SUSD5	Inverse variance weighted	29	rs10416500, rs10792832, rs1081105, rs11218343, rs114812713, rs12151021, rs12590654, rs12926883, rs147711004, rs148601586, rs150685845, rs1532276, rs17125944, rs34294852, rs347117, rs34857299, rs3740688, rs4335021, rs6014724, rs6733839, rs679515, rs7068614, rs7412, rs755951, rs7584040, rs7730175, rs7933202, rs9381563, rs9640384	0.0113916	0.70647	1.0043	0.982124	1.02698	sensitivity_analysis
alzheimers_noukb	SYAP1:Q96A49:OID30636:v1:Inflammation_II	SYAP1	Inverse variance weighted	29	rs10416500, rs10792832, rs1081105, rs11218343, rs114812713, rs12151021, rs12590654, rs12926883, rs147711004, rs148601586, rs150685845, rs1532276, rs17125944, rs34294852, rs347117, rs34857299, rs3740688, rs4335021, rs6014724, rs6733839, rs679515, rs7068614, rs7412, rs755951, rs7584040, rs7730175, rs7933202, rs9381563, rs9640384	0.0117269	0.720331	1.00421	0.981389	1.02756	sensitivity_analysis
alzheimers_noukb	TANK:Q92844:OID20474:v1:Inflammation	TANK	Inverse variance weighted	29	rs10416500, rs10792832, rs1081105, rs11218343, rs114812713, rs12151021, rs12590654, rs12926883, rs147711004, rs148601586, rs150685845, rs1532276, rs17125944, rs34294852, rs347117, rs34857299, rs3740688, rs4335021, rs6014724, rs6733839, rs679515, rs7068614, rs7412, rs755951, rs7584040, rs7730175, rs7933202, rs9381563, rs9640384	0.0109346	0.839044	0.997781	0.976625	1.0194	sensitivity_analysis
alzheimers_noukb	TBC1D5:Q92609:OID20521:v1:Inflammation	TBC1D5	Inverse variance weighted	29	rs10416500, rs10792832, rs1081105, rs11218343, rs114812713, rs12151021, rs12590654, rs12926883, rs147711004, rs148601586, rs150685845, rs1532276, rs17125944, rs34294852, rs347117, rs34857299, rs3740688, rs4335021, rs6014724, rs6733839, rs679515, rs7068614, rs7412, rs755951, rs7584040, rs7730175, rs7933202, rs9381563, rs9640384	0.0106749	0.894298	1.00142	0.980684	1.02259	sensitivity_analysis
alzheimers_noukb	TBCA:O75347:OID30616:v1:Inflammation_II	TBCA	Inverse variance weighted	29	rs10416500, rs10792832, rs1081105, rs11218343, rs114812713, rs12151021, rs12590654, rs12926883, rs147711004, rs148601586, rs150685845, rs1532276, rs17125944, rs34294852, rs347117, rs34857299, rs3740688, rs4335021, rs6014724, rs6733839, rs679515, rs7068614, rs7412, rs755951, rs7584040, rs7730175, rs7933202, rs9381563, rs9640384	0.0114471	0.489727	1.00794	0.985576	1.03081	sensitivity_analysis
alzheimers_noukb	TCN1:P20061:OID30687:v1:Inflammation_II	TCN1	Inverse variance weighted	29	rs10416500, rs10792832, rs1081105, rs11218343, rs114812713, rs12151021, rs12590654, rs12926883, rs147711004, rs148601586, rs150685845, rs1532276, rs17125944, rs34294852, rs347117, rs34857299, rs3740688, rs4335021, rs6014724, rs6733839, rs679515, rs7068614, rs7412, rs755951, rs7584040, rs7730175, rs7933202, rs9381563, rs9640384	0.0187753	0.289421	1.02009	0.983233	1.05833	sensitivity_analysis
alzheimers_noukb	TERF1:P54274:OID30480:v1:Inflammation_II	TERF1	Inverse variance weighted	29	rs10416500, rs10792832, rs1081105, rs11218343, rs114812713, rs12151021, rs12590654, rs12926883, rs147711004, rs148601586, rs150685845, rs1532276, rs17125944, rs34294852, rs347117, rs34857299, rs3740688, rs4335021, rs6014724, rs6733839, rs679515, rs7068614, rs7412, rs755951, rs7584040, rs7730175, rs7933202, rs9381563, rs9640384	0.0131245	0.361328	0.988091	0.962997	1.01384	sensitivity_analysis
alzheimers_noukb	TF:P02787:OID30783:v1:Inflammation_II	TF	Inverse variance weighted	29	rs10416500, rs10792832, rs1081105, rs11218343, rs114812713, rs12151021, rs12590654, rs12926883, rs147711004, rs148601586, rs150685845, rs1532276, rs17125944, rs34294852, rs347117, rs34857299, rs3740688, rs4335021, rs6014724, rs6733839, rs679515, rs7068614, rs7412, rs755951, rs7584040, rs7730175, rs7933202, rs9381563, rs9640384	0.0135443	0.315229	0.986489	0.960646	1.01303	sensitivity_analysis
alzheimers_noukb	TFF2:Q03403:OID20787:v1:Inflammation	TFF2	Inverse variance weighted	29	rs10416500, rs10792832, rs1081105, rs11218343, rs114812713, rs12151021, rs12590654, rs12926883, rs147711004, rs148601586, rs150685845, rs1532276, rs17125944, rs34294852, rs347117, rs34857299, rs3740688, rs4335021, rs6014724, rs6733839, rs679515, rs7068614, rs7412, rs755951, rs7584040, rs7730175, rs7933202, rs9381563, rs9640384	0.0103744	0.839421	1.0021	0.981934	1.02269	sensitivity_analysis
alzheimers_noukb	TGFA:P01135:OID20600:v1:Inflammation	TGFA	Inverse variance weighted	29	rs10416500, rs10792832, rs1081105, rs11218343, rs114812713, rs12151021, rs12590654, rs12926883, rs147711004, rs148601586, rs150685845, rs1532276, rs17125944, rs34294852, rs347117, rs34857299, rs3740688, rs4335021, rs6014724, rs6733839, rs679515, rs7068614, rs7412, rs755951, rs7584040, rs7730175, rs7933202, rs9381563, rs9640384	0.0119531	0.149441	1.01738	0.993822	1.0415	sensitivity_analysis
alzheimers_noukb	TGFB1:P01137:OID20621:v1:Inflammation	TGFB1	Inverse variance weighted	29	rs10416500, rs10792832, rs1081105, rs11218343, rs114812713, rs12151021, rs12590654, rs12926883, rs147711004, rs148601586, rs150685845, rs1532276, rs17125944, rs34294852, rs347117, rs34857299, rs3740688, rs4335021, rs6014724, rs6733839, rs679515, rs7068614, rs7412, rs755951, rs7584040, rs7730175, rs7933202, rs9381563, rs9640384	0.0120417	0.656201	0.994654	0.971453	1.01841	sensitivity_analysis
alzheimers_noukb	TGFBR1:P36897:OID30502:v1:Inflammation_II	TGFBR1	Inverse variance weighted	29	rs10416500, rs10792832, rs1081105, rs11218343, rs114812713, rs12151021, rs12590654, rs12926883, rs147711004, rs148601586, rs150685845, rs1532276, rs17125944, rs34294852, rs347117, rs34857299, rs3740688, rs4335021, rs6014724, rs6733839, rs679515, rs7068614, rs7412, rs755951, rs7584040, rs7730175, rs7933202, rs9381563, rs9640384	0.0122262	0.123846	0.981362	0.958125	1.00516	sensitivity_analysis
alzheimers_noukb	TGOLN2:O43493:OID30691:v1:Inflammation_II	TGOLN2	Inverse variance weighted	29	rs10416500, rs10792832, rs1081105, rs11218343, rs114812713, rs12151021, rs12590654, rs12926883, rs147711004, rs148601586, rs150685845, rs1532276, rs17125944, rs34294852, rs347117, rs34857299, rs3740688, rs4335021, rs6014724, rs6733839, rs679515, rs7068614, rs7412, rs755951, rs7584040, rs7730175, rs7933202, rs9381563, rs9640384	0.0120156	0.17842	0.983961	0.961059	1.00741	sensitivity_analysis
alzheimers_noukb	THSD1:Q9NS62:OID30476:v1:Inflammation_II	THSD1	Inverse variance weighted	29	rs10416500, rs10792832, rs1081105, rs11218343, rs114812713, rs12151021, rs12590654, rs12926883, rs147711004, rs148601586, rs150685845, rs1532276, rs17125944, rs34294852, rs347117, rs34857299, rs3740688, rs4335021, rs6014724, rs6733839, rs679515, rs7068614, rs7412, rs755951, rs7584040, rs7730175, rs7933202, rs9381563, rs9640384	0.0111825	0.851498	0.997909	0.976275	1.02002	sensitivity_analysis
alzheimers_noukb	TIMP3:P35625:OID20684:v1:Inflammation	TIMP3	Inverse variance weighted	29	rs10416500, rs10792832, rs1081105, rs11218343, rs114812713, rs12151021, rs12590654, rs12926883, rs147711004, rs148601586, rs150685845, rs1532276, rs17125944, rs34294852, rs347117, rs34857299, rs3740688, rs4335021, rs6014724, rs6733839, rs679515, rs7068614, rs7412, rs755951, rs7584040, rs7730175, rs7933202, rs9381563, rs9640384	0.0102788	0.21093	0.987223	0.967534	1.00731	sensitivity_analysis
alzheimers_noukb	TLR1:Q15399:OID30532:v1:Inflammation_II	TLR1	Inverse variance weighted	29	rs10416500, rs10792832, rs1081105, rs11218343, rs114812713, rs12151021, rs12590654, rs12926883, rs147711004, rs148601586, rs150685845, rs1532276, rs17125944, rs34294852, rs347117, rs34857299, rs3740688, rs4335021, rs6014724, rs6733839, rs679515, rs7068614, rs7412, rs755951, rs7584040, rs7730175, rs7933202, rs9381563, rs9640384	0.0126195	0.092807	0.979013	0.955095	1.00353	sensitivity_analysis
alzheimers_noukb	TLR3:O15455:OID20612:v1:Inflammation	TLR3	Inverse variance weighted	29	rs10416500, rs10792832, rs1081105, rs11218343, rs114812713, rs12151021, rs12590654, rs12926883, rs147711004, rs148601586, rs150685845, rs1532276, rs17125944, rs34294852, rs347117, rs34857299, rs3740688, rs4335021, rs6014724, rs6733839, rs679515, rs7068614, rs7412, rs755951, rs7584040, rs7730175, rs7933202, rs9381563, rs9640384	0.00662419	0.170893	0.99097	0.978187	1.00392	sensitivity_analysis
alzheimers_noukb	TLR4:O00206:OID30428:v1:Inflammation_II	TLR4	Inverse variance weighted	29	rs10416500, rs10792832, rs1081105, rs11218343, rs114812713, rs12151021, rs12590654, rs12926883, rs147711004, rs148601586, rs150685845, rs1532276, rs17125944, rs34294852, rs347117, rs34857299, rs3740688, rs4335021, rs6014724, rs6733839, rs679515, rs7068614, rs7412, rs755951, rs7584040, rs7730175, rs7933202, rs9381563, rs9640384	0.0132599	0.615519	0.993363	0.967878	1.01952	sensitivity_analysis
alzheimers_noukb	TNF:P01375:OID20473:v1:Inflammation	TNF	Inverse variance weighted	29	rs10416500, rs10792832, rs1081105, rs11218343, rs114812713, rs12151021, rs12590654, rs12926883, rs147711004, rs148601586, rs150685845, rs1532276, rs17125944, rs34294852, rs347117, rs34857299, rs3740688, rs4335021, rs6014724, rs6733839, rs679515, rs7068614, rs7412, rs755951, rs7584040, rs7730175, rs7933202, rs9381563, rs9640384	0.0114058	0.718702	0.9959	0.973884	1.01841	sensitivity_analysis
alzheimers_noukb	TNFAIP8:O95379:OID20433:v1:Inflammation	TNFAIP8	Inverse variance weighted	29	rs10416500, rs10792832, rs1081105, rs11218343, rs114812713, rs12151021, rs12590654, rs12926883, rs147711004, rs148601586, rs150685845, rs1532276, rs17125944, rs34294852, rs347117, rs34857299, rs3740688, rs4335021, rs6014724, rs6733839, rs679515, rs7068614, rs7412, rs755951, rs7584040, rs7730175, rs7933202, rs9381563, rs9640384	0.0111028	0.436842	0.991404	0.970063	1.01322	sensitivity_analysis
alzheimers_noukb	TNFAIP8L2:Q6P589:OID30629:v1:Inflammation_II	TNFAIP8L2	Inverse variance weighted	29	rs10416500, rs10792832, rs1081105, rs11218343, rs114812713, rs12151021, rs12590654, rs12926883, rs147711004, rs148601586, rs150685845, rs1532276, rs17125944, rs34294852, rs347117, rs34857299, rs3740688, rs4335021, rs6014724, rs6733839, rs679515, rs7068614, rs7412, rs755951, rs7584040, rs7730175, rs7933202, rs9381563, rs9640384	0.0128965	0.580436	0.992897	0.968114	1.01831	sensitivity_analysis
alzheimers_noukb	TNFRSF11A:Q9Y6Q6:OID20646:v1:Inflammation	TNFRSF11A	Inverse variance weighted	29	rs10416500, rs10792832, rs1081105, rs11218343, rs114812713, rs12151021, rs12590654, rs12926883, rs147711004, rs148601586, rs150685845, rs1532276, rs17125944, rs34294852, rs347117, rs34857299, rs3740688, rs4335021, rs6014724, rs6733839, rs679515, rs7068614, rs7412, rs755951, rs7584040, rs7730175, rs7933202, rs9381563, rs9640384	0.0133597	0.875077	0.997902	0.972111	1.02438	sensitivity_analysis
alzheimers_noukb	TNFRSF11B:O00300:OID20735:v1:Inflammation	TNFRSF11B	Inverse variance weighted	29	rs10416500, rs10792832, rs1081105, rs11218343, rs114812713, rs12151021, rs12590654, rs12926883, rs147711004, rs148601586, rs150685845, rs1532276, rs17125944, rs34294852, rs347117, rs34857299, rs3740688, rs4335021, rs6014724, rs6733839, rs679515, rs7068614, rs7412, rs755951, rs7584040, rs7730175, rs7933202, rs9381563, rs9640384	0.0111503	9.81166e-05	0.957497	0.936799	0.978653	sensitivity_analysis
alzheimers_noukb	TNFRSF13B:O14836:OID20702:v1:Inflammation	TNFRSF13B	Inverse variance weighted	29	rs10416500, rs10792832, rs1081105, rs11218343, rs114812713, rs12151021, rs12590654, rs12926883, rs147711004, rs148601586, rs150685845, rs1532276, rs17125944, rs34294852, rs347117, rs34857299, rs3740688, rs4335021, rs6014724, rs6733839, rs679515, rs7068614, rs7412, rs755951, rs7584040, rs7730175, rs7933202, rs9381563, rs9640384	0.0145946	0.113912	0.977192	0.949635	1.00555	sensitivity_analysis
alzheimers_noukb	TNFRSF13C:Q96RJ3:OID20480:v1:Inflammation	TNFRSF13C	Inverse variance weighted	29	rs10416500, rs10792832, rs1081105, rs11218343, rs114812713, rs12151021, rs12590654, rs12926883, rs147711004, rs148601586, rs150685845, rs1532276, rs17125944, rs34294852, rs347117, rs34857299, rs3740688, rs4335021, rs6014724, rs6733839, rs679515, rs7068614, rs7412, rs755951, rs7584040, rs7730175, rs7933202, rs9381563, rs9640384	0.0121007	0.426151	1.00968	0.986011	1.03391	sensitivity_analysis
alzheimers_noukb	TNFRSF14:Q92956:OID20783:v1:Inflammation	TNFRSF14	Inverse variance weighted	29	rs10416500, rs10792832, rs1081105, rs11218343, rs114812713, rs12151021, rs12590654, rs12926883, rs147711004, rs148601586, rs150685845, rs1532276, rs17125944, rs34294852, rs347117, rs34857299, rs3740688, rs4335021, rs6014724, rs6733839, rs679515, rs7068614, rs7412, rs755951, rs7584040, rs7730175, rs7933202, rs9381563, rs9640384	0.0140516	0.489564	0.990337	0.963434	1.01799	sensitivity_analysis
alzheimers_noukb	TNFRSF17:Q02223:OID30589:v1:Inflammation_II	TNFRSF17	Inverse variance weighted	29	rs10416500, rs10792832, rs1081105, rs11218343, rs114812713, rs12151021, rs12590654, rs12926883, rs147711004, rs148601586, rs150685845, rs1532276, rs17125944, rs34294852, rs347117, rs34857299, rs3740688, rs4335021, rs6014724, rs6733839, rs679515, rs7068614, rs7412, rs755951, rs7584040, rs7730175, rs7933202, rs9381563, rs9640384	0.0155581	0.82842	1.00338	0.973243	1.03445	sensitivity_analysis
alzheimers_noukb	TNFRSF4:P43489:OID20653:v1:Inflammation	TNFRSF4	Inverse variance weighted	29	rs10416500, rs10792832, rs1081105, rs11218343, rs114812713, rs12151021, rs12590654, rs12926883, rs147711004, rs148601586, rs150685845, rs1532276, rs17125944, rs34294852, rs347117, rs34857299, rs3740688, rs4335021, rs6014724, rs6733839, rs679515, rs7068614, rs7412, rs755951, rs7584040, rs7730175, rs7933202, rs9381563, rs9640384	0.0116932	0.716587	0.995764	0.973202	1.01885	sensitivity_analysis
alzheimers_noukb	TNFSF10:P50591:OID20611:v1:Inflammation	TNFSF10	Inverse variance weighted	29	rs10416500, rs10792832, rs1081105, rs11218343, rs114812713, rs12151021, rs12590654, rs12926883, rs147711004, rs148601586, rs150685845, rs1532276, rs17125944, rs34294852, rs347117, rs34857299, rs3740688, rs4335021, rs6014724, rs6733839, rs679515, rs7068614, rs7412, rs755951, rs7584040, rs7730175, rs7933202, rs9381563, rs9640384	0.0144521	0.109339	0.977125	0.949836	1.0052	sensitivity_analysis
alzheimers_noukb	TNFSF11:O14788:OID20592:v1:Inflammation	TNFSF11	Inverse variance weighted	29	rs10416500, rs10792832, rs1081105, rs11218343, rs114812713, rs12151021, rs12590654, rs12926883, rs147711004, rs148601586, rs150685845, rs1532276, rs17125944, rs34294852, rs347117, rs34857299, rs3740688, rs4335021, rs6014724, rs6733839, rs679515, rs7068614, rs7412, rs755951, rs7584040, rs7730175, rs7933202, rs9381563, rs9640384	0.0132195	0.443896	1.01017	0.984335	1.03669	sensitivity_analysis
alzheimers_noukb	TNFSF12:O43508:OID20624:v1:Inflammation	TNFSF12	Inverse variance weighted	29	rs10416500, rs10792832, rs1081105, rs11218343, rs114812713, rs12151021, rs12590654, rs12926883, rs147711004, rs148601586, rs150685845, rs1532276, rs17125944, rs34294852, rs347117, rs34857299, rs3740688, rs4335021, rs6014724, rs6733839, rs679515, rs7068614, rs7412, rs755951, rs7584040, rs7730175, rs7933202, rs9381563, rs9640384	0.0113449	0.134368	1.01713	0.994762	1.04	sensitivity_analysis
alzheimers_noukb	TNFSF13:O75888:OID20733:v1:Inflammation	TNFSF13	Inverse variance weighted	29	rs10416500, rs10792832, rs1081105, rs11218343, rs114812713, rs12151021, rs12590654, rs12926883, rs147711004, rs148601586, rs150685845, rs1532276, rs17125944, rs34294852, rs347117, rs34857299, rs3740688, rs4335021, rs6014724, rs6733839, rs679515, rs7068614, rs7412, rs755951, rs7584040, rs7730175, rs7933202, rs9381563, rs9640384	0.0145991	0.0621713	0.973139	0.945688	1.00139	sensitivity_analysis
alzheimers_noukb	TOP2B:Q02880:OID30559:v1:Inflammation_II	TOP2B	Inverse variance weighted	29	rs10416500, rs10792832, rs1081105, rs11218343, rs114812713, rs12151021, rs12590654, rs12926883, rs147711004, rs148601586, rs150685845, rs1532276, rs17125944, rs34294852, rs347117, rs34857299, rs3740688, rs4335021, rs6014724, rs6733839, rs679515, rs7068614, rs7412, rs755951, rs7584040, rs7730175, rs7933202, rs9381563, rs9640384	0.0108762	0.274511	0.988186	0.967343	1.00948	sensitivity_analysis
alzheimers_noukb	TP53BP1:Q12888:OID30470:v1:Inflammation_II	TP53BP1	Inverse variance weighted	29	rs10416500, rs10792832, rs1081105, rs11218343, rs114812713, rs12151021, rs12590654, rs12926883, rs147711004, rs148601586, rs150685845, rs1532276, rs17125944, rs34294852, rs347117, rs34857299, rs3740688, rs4335021, rs6014724, rs6733839, rs679515, rs7068614, rs7412, rs755951, rs7584040, rs7730175, rs7933202, rs9381563, rs9640384	0.0110694	0.431033	1.00875	0.987104	1.03088	sensitivity_analysis
alzheimers_noukb	TP53I3:Q53FA7:OID30632:v1:Inflammation_II	TP53I3	Inverse variance weighted	29	rs10416500, rs10792832, rs1081105, rs11218343, rs114812713, rs12151021, rs12590654, rs12926883, rs147711004, rs148601586, rs150685845, rs1532276, rs17125944, rs34294852, rs347117, rs34857299, rs3740688, rs4335021, rs6014724, rs6733839, rs679515, rs7068614, rs7412, rs755951, rs7584040, rs7730175, rs7933202, rs9381563, rs9640384	0.0105039	0.220443	1.01295	0.992313	1.03402	sensitivity_analysis
alzheimers_noukb	TPD52L2:O43399:OID30609:v1:Inflammation_II	TPD52L2	Inverse variance weighted	29	rs10416500, rs10792832, rs1081105, rs11218343, rs114812713, rs12151021, rs12590654, rs12926883, rs147711004, rs148601586, rs150685845, rs1532276, rs17125944, rs34294852, rs347117, rs34857299, rs3740688, rs4335021, rs6014724, rs6733839, rs679515, rs7068614, rs7412, rs755951, rs7584040, rs7730175, rs7933202, rs9381563, rs9640384	0.0134252	0.750563	0.995741	0.969882	1.02229	sensitivity_analysis
alzheimers_noukb	TPP1:O14773:OID20750:v1:Inflammation	TPP1	Inverse variance weighted	29	rs10416500, rs10792832, rs1081105, rs11218343, rs114812713, rs12151021, rs12590654, rs12926883, rs147711004, rs148601586, rs150685845, rs1532276, rs17125944, rs34294852, rs347117, rs34857299, rs3740688, rs4335021, rs6014724, rs6733839, rs679515, rs7068614, rs7412, rs755951, rs7584040, rs7730175, rs7933202, rs9381563, rs9640384	0.0106708	0.0252327	0.976403	0.956194	0.99704	sensitivity_analysis
alzheimers_noukb	TPSAB1:Q15661:OID20642:v1:Inflammation	TPSAB1	Inverse variance weighted	29	rs10416500, rs10792832, rs1081105, rs11218343, rs114812713, rs12151021, rs12590654, rs12926883, rs147711004, rs148601586, rs150685845, rs1532276, rs17125944, rs34294852, rs347117, rs34857299, rs3740688, rs4335021, rs6014724, rs6733839, rs679515, rs7068614, rs7412, rs755951, rs7584040, rs7730175, rs7933202, rs9381563, rs9640384	0.00746053	0.0545478	0.98576	0.97145	1.00028	sensitivity_analysis
alzheimers_noukb	TPSG1:Q9NRR2:OID30424:v1:Inflammation_II	TPSG1	Inverse variance weighted	29	rs10416500, rs10792832, rs1081105, rs11218343, rs114812713, rs12151021, rs12590654, rs12926883, rs147711004, rs148601586, rs150685845, rs1532276, rs17125944, rs34294852, rs347117, rs34857299, rs3740688, rs4335021, rs6014724, rs6733839, rs679515, rs7068614, rs7412, rs755951, rs7584040, rs7730175, rs7933202, rs9381563, rs9640384	0.0132094	0.322422	0.987014	0.961788	1.0129	sensitivity_analysis
alzheimers_noukb	TPT1:P13693:OID20476:v1:Inflammation	TPT1	Inverse variance weighted	29	rs10416500, rs10792832, rs1081105, rs11218343, rs114812713, rs12151021, rs12590654, rs12926883, rs147711004, rs148601586, rs150685845, rs1532276, rs17125944, rs34294852, rs347117, rs34857299, rs3740688, rs4335021, rs6014724, rs6733839, rs679515, rs7068614, rs7412, rs755951, rs7584040, rs7730175, rs7933202, rs9381563, rs9640384	0.0126455	0.374271	0.988827	0.96462	1.01364	sensitivity_analysis
alzheimers_noukb	TRAF2:Q12933:OID20507:v1:Inflammation	TRAF2	Inverse variance weighted	29	rs10416500, rs10792832, rs1081105, rs11218343, rs114812713, rs12151021, rs12590654, rs12926883, rs147711004, rs148601586, rs150685845, rs1532276, rs17125944, rs34294852, rs347117, rs34857299, rs3740688, rs4335021, rs6014724, rs6733839, rs679515, rs7068614, rs7412, rs755951, rs7584040, rs7730175, rs7933202, rs9381563, rs9640384	0.0105547	0.849358	1.00201	0.981491	1.02295	sensitivity_analysis
alzheimers_noukb	TRAF3:Q13114-2:OID30479:v1:Inflammation_II	TRAF3	Inverse variance weighted	29	rs10416500, rs10792832, rs1081105, rs11218343, rs114812713, rs12151021, rs12590654, rs12926883, rs147711004, rs148601586, rs150685845, rs1532276, rs17125944, rs34294852, rs347117, rs34857299, rs3740688, rs4335021, rs6014724, rs6733839, rs679515, rs7068614, rs7412, rs755951, rs7584040, rs7730175, rs7933202, rs9381563, rs9640384	0.0109586	0.925005	1.00103	0.97976	1.02277	sensitivity_analysis
alzheimers_noukb	TREM2:Q9NZC2:OID20731:v1:Inflammation	TREM2	Inverse variance weighted	29	rs10416500, rs10792832, rs1081105, rs11218343, rs114812713, rs12151021, rs12590654, rs12926883, rs147711004, rs148601586, rs150685845, rs1532276, rs17125944, rs34294852, rs347117, rs34857299, rs3740688, rs4335021, rs6014724, rs6733839, rs679515, rs7068614, rs7412, rs755951, rs7584040, rs7730175, rs7933202, rs9381563, rs9640384	0.0263075	0.352848	0.975855	0.926812	1.02749	sensitivity_analysis
alzheimers_noukb	TREML1:Q86YW5:OID30682:v1:Inflammation_II	TREML1	Inverse variance weighted	29	rs10416500, rs10792832, rs1081105, rs11218343, rs114812713, rs12151021, rs12590654, rs12926883, rs147711004, rs148601586, rs150685845, rs1532276, rs17125944, rs34294852, rs347117, rs34857299, rs3740688, rs4335021, rs6014724, rs6733839, rs679515, rs7068614, rs7412, rs755951, rs7584040, rs7730175, rs7933202, rs9381563, rs9640384	0.0127807	0.656458	0.994331	0.969732	1.01955	sensitivity_analysis
alzheimers_noukb	TRIM21:P19474:OID20533:v1:Inflammation	TRIM21	Inverse variance weighted	29	rs10416500, rs10792832, rs1081105, rs11218343, rs114812713, rs12151021, rs12590654, rs12926883, rs147711004, rs148601586, rs150685845, rs1532276, rs17125944, rs34294852, rs347117, rs34857299, rs3740688, rs4335021, rs6014724, rs6733839, rs679515, rs7068614, rs7412, rs755951, rs7584040, rs7730175, rs7933202, rs9381563, rs9640384	0.0120147	0.0457406	1.02429	1.00045	1.0487	sensitivity_analysis
alzheimers_noukb	TRIM5:Q9C035:OID20526:v1:Inflammation	TRIM5	Inverse variance weighted	29	rs10416500, rs10792832, rs1081105, rs11218343, rs114812713, rs12151021, rs12590654, rs12926883, rs147711004, rs148601586, rs150685845, rs1532276, rs17125944, rs34294852, rs347117, rs34857299, rs3740688, rs4335021, rs6014724, rs6733839, rs679515, rs7068614, rs7412, rs755951, rs7584040, rs7730175, rs7933202, rs9381563, rs9640384	0.0105285	0.314243	1.01065	0.99001	1.03172	sensitivity_analysis
alzheimers_noukb	TSC1:Q92574:OID30478:v1:Inflammation_II	TSC1	Inverse variance weighted	29	rs10416500, rs10792832, rs1081105, rs11218343, rs114812713, rs12151021, rs12590654, rs12926883, rs147711004, rs148601586, rs150685845, rs1532276, rs17125944, rs34294852, rs347117, rs34857299, rs3740688, rs4335021, rs6014724, rs6733839, rs679515, rs7068614, rs7412, rs755951, rs7584040, rs7730175, rs7933202, rs9381563, rs9640384	0.0111766	0.851613	0.997911	0.976289	1.02001	sensitivity_analysis
alzheimers_noukb	TSPYL1:Q9H0U9:OID30512:v1:Inflammation_II	TSPYL1	Inverse variance weighted	29	rs10416500, rs10792832, rs1081105, rs11218343, rs114812713, rs12151021, rs12590654, rs12926883, rs147711004, rs148601586, rs150685845, rs1532276, rs17125944, rs34294852, rs347117, rs34857299, rs3740688, rs4335021, rs6014724, rs6733839, rs679515, rs7068614, rs7412, rs755951, rs7584040, rs7730175, rs7933202, rs9381563, rs9640384	0.0118272	0.299637	0.987808	0.965172	1.01097	sensitivity_analysis
alzheimers_noukb	TTR:P02766:OID30782:v1:Inflammation_II	TTR	Inverse variance weighted	29	rs10416500, rs10792832, rs1081105, rs11218343, rs114812713, rs12151021, rs12590654, rs12926883, rs147711004, rs148601586, rs150685845, rs1532276, rs17125944, rs34294852, rs347117, rs34857299, rs3740688, rs4335021, rs6014724, rs6733839, rs679515, rs7068614, rs7412, rs755951, rs7584040, rs7730175, rs7933202, rs9381563, rs9640384	0.011473	0.174717	1.01569	0.993108	1.03879	sensitivity_analysis
alzheimers_noukb	TXN:P10599:OID30670:v1:Inflammation_II	TXN	Inverse variance weighted	29	rs10416500, rs10792832, rs1081105, rs11218343, rs114812713, rs12151021, rs12590654, rs12926883, rs147711004, rs148601586, rs150685845, rs1532276, rs17125944, rs34294852, rs347117, rs34857299, rs3740688, rs4335021, rs6014724, rs6733839, rs679515, rs7068614, rs7412, rs755951, rs7584040, rs7730175, rs7933202, rs9381563, rs9640384	0.0119692	0.297215	1.01256	0.989077	1.03659	sensitivity_analysis
alzheimers_noukb	TYRP1:P17643:OID30517:v1:Inflammation_II	TYRP1	Inverse variance weighted	29	rs10416500, rs10792832, rs1081105, rs11218343, rs114812713, rs12151021, rs12590654, rs12926883, rs147711004, rs148601586, rs150685845, rs1532276, rs17125944, rs34294852, rs347117, rs34857299, rs3740688, rs4335021, rs6014724, rs6733839, rs679515, rs7068614, rs7412, rs755951, rs7584040, rs7730175, rs7933202, rs9381563, rs9640384	0.0137254	0.423119	0.989066	0.962813	1.01603	sensitivity_analysis
alzheimers_noukb	UBE2Z:Q9H832:OID30427:v1:Inflammation_II	UBE2Z	Inverse variance weighted	29	rs10416500, rs10792832, rs1081105, rs11218343, rs114812713, rs12151021, rs12590654, rs12926883, rs147711004, rs148601586, rs150685845, rs1532276, rs17125944, rs34294852, rs347117, rs34857299, rs3740688, rs4335021, rs6014724, rs6733839, rs679515, rs7068614, rs7412, rs755951, rs7584040, rs7730175, rs7933202, rs9381563, rs9640384	0.0111292	0.150569	0.984129	0.962894	1.00583	sensitivity_analysis
alzheimers_noukb	UBXN1:Q04323:OID30654:v1:Inflammation_II	UBXN1	Inverse variance weighted	29	rs10416500, rs10792832, rs1081105, rs11218343, rs114812713, rs12151021, rs12590654, rs12926883, rs147711004, rs148601586, rs150685845, rs1532276, rs17125944, rs34294852, rs347117, rs34857299, rs3740688, rs4335021, rs6014724, rs6733839, rs679515, rs7068614, rs7412, rs755951, rs7584040, rs7730175, rs7933202, rs9381563, rs9640384	0.0108143	0.437517	1.00843	0.987282	1.03003	sensitivity_analysis
alzheimers_noukb	UNC5D:Q6UXZ4:OID30447:v1:Inflammation_II	UNC5D	Inverse variance weighted	29	rs10416500, rs10792832, rs1081105, rs11218343, rs114812713, rs12151021, rs12590654, rs12926883, rs147711004, rs148601586, rs150685845, rs1532276, rs17125944, rs34294852, rs347117, rs34857299, rs3740688, rs4335021, rs6014724, rs6733839, rs679515, rs7068614, rs7412, rs755951, rs7584040, rs7730175, rs7933202, rs9381563, rs9640384	0.0110874	0.562479	0.993599	0.97224	1.01543	sensitivity_analysis
alzheimers_noukb	UROD:P06132:OID30603:v1:Inflammation_II	UROD	Inverse variance weighted	29	rs10416500, rs10792832, rs1081105, rs11218343, rs114812713, rs12151021, rs12590654, rs12926883, rs147711004, rs148601586, rs150685845, rs1532276, rs17125944, rs34294852, rs347117, rs34857299, rs3740688, rs4335021, rs6014724, rs6733839, rs679515, rs7068614, rs7412, rs755951, rs7584040, rs7730175, rs7933202, rs9381563, rs9640384	0.010593	0.176734	1.01441	0.993568	1.03569	sensitivity_analysis
alzheimers_noukb	VAMP8:Q9BV40:OID30555:v1:Inflammation_II	VAMP8	Inverse variance weighted	29	rs10416500, rs10792832, rs1081105, rs11218343, rs114812713, rs12151021, rs12590654, rs12926883, rs147711004, rs148601586, rs150685845, rs1532276, rs17125944, rs34294852, rs347117, rs34857299, rs3740688, rs4335021, rs6014724, rs6733839, rs679515, rs7068614, rs7412, rs755951, rs7584040, rs7730175, rs7933202, rs9381563, rs9640384	0.0119577	0.768409	0.996485	0.973402	1.02012	sensitivity_analysis
alzheimers_noukb	VASH1:Q7L8A9:OID20516:v1:Inflammation	VASH1	Inverse variance weighted	29	rs10416500, rs10792832, rs1081105, rs11218343, rs114812713, rs12151021, rs12590654, rs12926883, rs147711004, rs148601586, rs150685845, rs1532276, rs17125944, rs34294852, rs347117, rs34857299, rs3740688, rs4335021, rs6014724, rs6733839, rs679515, rs7068614, rs7412, rs755951, rs7584040, rs7730175, rs7933202, rs9381563, rs9640384	0.0110551	0.472629	0.992092	0.970826	1.01382	sensitivity_analysis
alzheimers_noukb	VASP:P50552:OID30692:v1:Inflammation_II	VASP	Inverse variance weighted	29	rs10416500, rs10792832, rs1081105, rs11218343, rs114812713, rs12151021, rs12590654, rs12926883, rs147711004, rs148601586, rs150685845, rs1532276, rs17125944, rs34294852, rs347117, rs34857299, rs3740688, rs4335021, rs6014724, rs6733839, rs679515, rs7068614, rs7412, rs755951, rs7584040, rs7730175, rs7933202, rs9381563, rs9640384	0.0110487	0.903559	1.00134	0.979888	1.02326	sensitivity_analysis
alzheimers_noukb	VEGFA:P15692:OID20650:v1:Inflammation	VEGFA	Inverse variance weighted	29	rs10416500, rs10792832, rs1081105, rs11218343, rs114812713, rs12151021, rs12590654, rs12926883, rs147711004, rs148601586, rs150685845, rs1532276, rs17125944, rs34294852, rs347117, rs34857299, rs3740688, rs4335021, rs6014724, rs6733839, rs679515, rs7068614, rs7412, rs755951, rs7584040, rs7730175, rs7933202, rs9381563, rs9640384	0.0102849	0.509049	0.993232	0.97341	1.01346	sensitivity_analysis
alzheimers_noukb	VEGFB:P49765:OID30554:v1:Inflammation_II	VEGFB	Inverse variance weighted	29	rs10416500, rs10792832, rs1081105, rs11218343, rs114812713, rs12151021, rs12590654, rs12926883, rs147711004, rs148601586, rs150685845, rs1532276, rs17125944, rs34294852, rs347117, rs34857299, rs3740688, rs4335021, rs6014724, rs6733839, rs679515, rs7068614, rs7412, rs755951, rs7584040, rs7730175, rs7933202, rs9381563, rs9640384	0.0121045	0.830691	0.997415	0.97403	1.02136	sensitivity_analysis
alzheimers_noukb	VEGFD:O43915:OID20662:v1:Inflammation	VEGFD	Inverse variance weighted	29	rs10416500, rs10792832, rs1081105, rs11218343, rs114812713, rs12151021, rs12590654, rs12926883, rs147711004, rs148601586, rs150685845, rs1532276, rs17125944, rs34294852, rs347117, rs34857299, rs3740688, rs4335021, rs6014724, rs6733839, rs679515, rs7068614, rs7412, rs755951, rs7584040, rs7730175, rs7933202, rs9381563, rs9640384	0.0120313	0.615578	0.993977	0.970812	1.01769	sensitivity_analysis
alzheimers_noukb	VNN1:O95497:OID30711:v1:Inflammation_II	VNN1	Inverse variance weighted	29	rs10416500, rs10792832, rs1081105, rs11218343, rs114812713, rs12151021, rs12590654, rs12926883, rs147711004, rs148601586, rs150685845, rs1532276, rs17125944, rs34294852, rs347117, rs34857299, rs3740688, rs4335021, rs6014724, rs6733839, rs679515, rs7068614, rs7412, rs755951, rs7584040, rs7730175, rs7933202, rs9381563, rs9640384	0.00989758	0.000261614	0.964513	0.945982	0.983406	sensitivity_analysis
alzheimers_noukb	VTI1A:Q96AJ9:OID30640:v1:Inflammation_II	VTI1A	Inverse variance weighted	29	rs10416500, rs10792832, rs1081105, rs11218343, rs114812713, rs12151021, rs12590654, rs12926883, rs147711004, rs148601586, rs150685845, rs1532276, rs17125944, rs34294852, rs347117, rs34857299, rs3740688, rs4335021, rs6014724, rs6733839, rs679515, rs7068614, rs7412, rs755951, rs7584040, rs7730175, rs7933202, rs9381563, rs9640384	0.0108605	0.854193	0.998006	0.976986	1.01948	sensitivity_analysis
alzheimers_noukb	WAS:P42768:OID20479:v1:Inflammation	WAS	Inverse variance weighted	29	rs10416500, rs10792832, rs1081105, rs11218343, rs114812713, rs12151021, rs12590654, rs12926883, rs147711004, rs148601586, rs150685845, rs1532276, rs17125944, rs34294852, rs347117, rs34857299, rs3740688, rs4335021, rs6014724, rs6733839, rs679515, rs7068614, rs7412, rs755951, rs7584040, rs7730175, rs7933202, rs9381563, rs9640384	0.0110234	0.00689488	0.970655	0.949908	0.991855	sensitivity_analysis
alzheimers_noukb	WASL:O00401:OID30467:v1:Inflammation_II	WASL	Inverse variance weighted	29	rs10416500, rs10792832, rs1081105, rs11218343, rs114812713, rs12151021, rs12590654, rs12926883, rs147711004, rs148601586, rs150685845, rs1532276, rs17125944, rs34294852, rs347117, rs34857299, rs3740688, rs4335021, rs6014724, rs6733839, rs679515, rs7068614, rs7412, rs755951, rs7584040, rs7730175, rs7933202, rs9381563, rs9640384	0.0138443	0.297061	1.01454	0.987382	1.04245	sensitivity_analysis
alzheimers_noukb	WFIKKN2:Q8TEU8:OID20785:v1:Inflammation	WFIKKN2	Inverse variance weighted	29	rs10416500, rs10792832, rs1081105, rs11218343, rs114812713, rs12151021, rs12590654, rs12926883, rs147711004, rs148601586, rs150685845, rs1532276, rs17125944, rs34294852, rs347117, rs34857299, rs3740688, rs4335021, rs6014724, rs6733839, rs679515, rs7068614, rs7412, rs755951, rs7584040, rs7730175, rs7933202, rs9381563, rs9640384	0.0105419	0.368286	1.00953	0.988885	1.03061	sensitivity_analysis
alzheimers_noukb	WNT9A:O14904:OID20460:v1:Inflammation	WNT9A	Inverse variance weighted	29	rs10416500, rs10792832, rs1081105, rs11218343, rs114812713, rs12151021, rs12590654, rs12926883, rs147711004, rs148601586, rs150685845, rs1532276, rs17125944, rs34294852, rs347117, rs34857299, rs3740688, rs4335021, rs6014724, rs6733839, rs679515, rs7068614, rs7412, rs755951, rs7584040, rs7730175, rs7933202, rs9381563, rs9640384	0.0108792	0.885282	0.998432	0.977367	1.01995	sensitivity_analysis
alzheimers_noukb	XIAP:P98170:OID30490:v1:Inflammation_II	XIAP	Inverse variance weighted	29	rs10416500, rs10792832, rs1081105, rs11218343, rs114812713, rs12151021, rs12590654, rs12926883, rs147711004, rs148601586, rs150685845, rs1532276, rs17125944, rs34294852, rs347117, rs34857299, rs3740688, rs4335021, rs6014724, rs6733839, rs679515, rs7068614, rs7412, rs755951, rs7584040, rs7730175, rs7933202, rs9381563, rs9640384	0.0110039	0.759745	1.00337	0.981962	1.02525	sensitivity_analysis
alzheimers_noukb	YTHDF3:Q7Z739:OID20478:v1:Inflammation	YTHDF3	Inverse variance weighted	29	rs10416500, rs10792832, rs1081105, rs11218343, rs114812713, rs12151021, rs12590654, rs12926883, rs147711004, rs148601586, rs150685845, rs1532276, rs17125944, rs34294852, rs347117, rs34857299, rs3740688, rs4335021, rs6014724, rs6733839, rs679515, rs7068614, rs7412, rs755951, rs7584040, rs7730175, rs7933202, rs9381563, rs9640384	0.0118395	0.996865	1.00005	0.977107	1.02352	sensitivity_analysis
alzheimers_noukb	YWHAQ:P27348:OID30605:v1:Inflammation_II	YWHAQ	Inverse variance weighted	29	rs10416500, rs10792832, rs1081105, rs11218343, rs114812713, rs12151021, rs12590654, rs12926883, rs147711004, rs148601586, rs150685845, rs1532276, rs17125944, rs34294852, rs347117, rs34857299, rs3740688, rs4335021, rs6014724, rs6733839, rs679515, rs7068614, rs7412, rs755951, rs7584040, rs7730175, rs7933202, rs9381563, rs9640384	0.0108881	0.545407	1.00661	0.985351	1.02832	sensitivity_analysis
alzheimers_noukb	YY1:P25490:OID30446:v1:Inflammation_II	YY1	Inverse variance weighted	29	rs10416500, rs10792832, rs1081105, rs11218343, rs114812713, rs12151021, rs12590654, rs12926883, rs147711004, rs148601586, rs150685845, rs1532276, rs17125944, rs34294852, rs347117, rs34857299, rs3740688, rs4335021, rs6014724, rs6733839, rs679515, rs7068614, rs7412, rs755951, rs7584040, rs7730175, rs7933202, rs9381563, rs9640384	0.0111813	0.505621	0.992585	0.971068	1.01458	sensitivity_analysis
alzheimers_noukb	ZBP1:Q9H171:OID30526:v1:Inflammation_II	ZBP1	Inverse variance weighted	29	rs10416500, rs10792832, rs1081105, rs11218343, rs114812713, rs12151021, rs12590654, rs12926883, rs147711004, rs148601586, rs150685845, rs1532276, rs17125944, rs34294852, rs347117, rs34857299, rs3740688, rs4335021, rs6014724, rs6733839, rs679515, rs7068614, rs7412, rs755951, rs7584040, rs7730175, rs7933202, rs9381563, rs9640384	0.0107992	0.231327	0.987157	0.966482	1.00827	sensitivity_analysis
alzheimers_noukb	ZNF174:Q15697:OID30508:v1:Inflammation_II	ZNF174	Inverse variance weighted	29	rs10416500, rs10792832, rs1081105, rs11218343, rs114812713, rs12151021, rs12590654, rs12926883, rs147711004, rs148601586, rs150685845, rs1532276, rs17125944, rs34294852, rs347117, rs34857299, rs3740688, rs4335021, rs6014724, rs6733839, rs679515, rs7068614, rs7412, rs755951, rs7584040, rs7730175, rs7933202, rs9381563, rs9640384	0.0113878	0.761112	1.00347	0.981319	1.02612	sensitivity_analysis
bipolar_noukb	A1BG:P04217:OID30771:v1:Inflammation_II	A1BG	Inverse variance weighted	44	rs10255167, rs10737496, rs10791849, rs10866641, rs112481526, rs113779084, rs115694474, rs11764361, rs11870683, rs12154473, rs12575685, rs12932628, rs13044225, rs13195401, rs13417268, rs1487445, rs174592, rs2126180, rs2159100, rs2273738, rs228768, rs237460, rs2577831, rs2693698, rs28455634, rs28565152, rs2953928, rs35306827, rs35958438, rs41315395, rs4331993, rs4447398, rs4619651, rs5758064, rs61846516, rs62489493, rs67712855, rs6887473, rs6946056, rs6954854, rs6992333, rs7201930, rs748455, rs9834970	0.0190752	0.879914	0.997122	0.960531	1.03511	sensitivity_analysis
bipolar_noukb	ABO:P16442:OID30675:v1:Inflammation_II	ABO	Inverse variance weighted	44	rs10255167, rs10737496, rs10791849, rs10866641, rs112481526, rs113779084, rs115694474, rs11764361, rs11870683, rs12154473, rs12575685, rs12932628, rs13044225, rs13195401, rs13417268, rs1487445, rs174592, rs2126180, rs2159100, rs2273738, rs228768, rs237460, rs2577831, rs2693698, rs28455634, rs28565152, rs2953928, rs35306827, rs35958438, rs41315395, rs4331993, rs4447398, rs4619651, rs5758064, rs61846516, rs62489493, rs67712855, rs6887473, rs6946056, rs6954854, rs6992333, rs7201930, rs748455, rs9834970	0.012549	0.714385	1.0046	0.980195	1.02962	sensitivity_analysis
bipolar_noukb	ACE:P12821:OID30696:v1:Inflammation_II	ACE	Inverse variance weighted	44	rs10255167, rs10737496, rs10791849, rs10866641, rs112481526, rs113779084, rs115694474, rs11764361, rs11870683, rs12154473, rs12575685, rs12932628, rs13044225, rs13195401, rs13417268, rs1487445, rs174592, rs2126180, rs2159100, rs2273738, rs228768, rs237460, rs2577831, rs2693698, rs28455634, rs28565152, rs2953928, rs35306827, rs35958438, rs41315395, rs4331993, rs4447398, rs4619651, rs5758064, rs61846516, rs62489493, rs67712855, rs6887473, rs6946056, rs6954854, rs6992333, rs7201930, rs748455, rs9834970	0.018414	0.916268	1.00194	0.966421	1.03876	sensitivity_analysis
bipolar_noukb	ACHE:P22303:OID30585:v1:Inflammation_II	ACHE	Inverse variance weighted	44	rs10255167, rs10737496, rs10791849, rs10866641, rs112481526, rs113779084, rs115694474, rs11764361, rs11870683, rs12154473, rs12575685, rs12932628, rs13044225, rs13195401, rs13417268, rs1487445, rs174592, rs2126180, rs2159100, rs2273738, rs228768, rs237460, rs2577831, rs2693698, rs28455634, rs28565152, rs2953928, rs35306827, rs35958438, rs41315395, rs4331993, rs4447398, rs4619651, rs5758064, rs61846516, rs62489493, rs67712855, rs6887473, rs6946056, rs6954854, rs6992333, rs7201930, rs748455, rs9834970	0.0247638	0.0402982	1.05209	1.00225	1.10442	sensitivity_analysis
bipolar_noukb	ACP1:P24666:OID30524:v1:Inflammation_II	ACP1	Inverse variance weighted	44	rs10255167, rs10737496, rs10791849, rs10866641, rs112481526, rs113779084, rs115694474, rs11764361, rs11870683, rs12154473, rs12575685, rs12932628, rs13044225, rs13195401, rs13417268, rs1487445, rs174592, rs2126180, rs2159100, rs2273738, rs228768, rs237460, rs2577831, rs2693698, rs28455634, rs28565152, rs2953928, rs35306827, rs35958438, rs41315395, rs4331993, rs4447398, rs4619651, rs5758064, rs61846516, rs62489493, rs67712855, rs6887473, rs6946056, rs6954854, rs6992333, rs7201930, rs748455, rs9834970	0.0203888	0.0270764	1.0461	1.00512	1.08875	sensitivity_analysis
bipolar_noukb	ACRV1:P26436:OID30513:v1:Inflammation_II	ACRV1	Inverse variance weighted	44	rs10255167, rs10737496, rs10791849, rs10866641, rs112481526, rs113779084, rs115694474, rs11764361, rs11870683, rs12154473, rs12575685, rs12932628, rs13044225, rs13195401, rs13417268, rs1487445, rs174592, rs2126180, rs2159100, rs2273738, rs228768, rs237460, rs2577831, rs2693698, rs28455634, rs28565152, rs2953928, rs35306827, rs35958438, rs41315395, rs4331993, rs4447398, rs4619651, rs5758064, rs61846516, rs62489493, rs67712855, rs6887473, rs6946056, rs6954854, rs6992333, rs7201930, rs748455, rs9834970	0.0126254	0.82862	1.00274	0.978228	1.02786	sensitivity_analysis
bipolar_noukb	ACTN4:O43707:OID20435:v1:Inflammation	ACTN4	Inverse variance weighted	44	rs10255167, rs10737496, rs10791849, rs10866641, rs112481526, rs113779084, rs115694474, rs11764361, rs11870683, rs12154473, rs12575685, rs12932628, rs13044225, rs13195401, rs13417268, rs1487445, rs174592, rs2126180, rs2159100, rs2273738, rs228768, rs237460, rs2577831, rs2693698, rs28455634, rs28565152, rs2953928, rs35306827, rs35958438, rs41315395, rs4331993, rs4447398, rs4619651, rs5758064, rs61846516, rs62489493, rs67712855, rs6887473, rs6946056, rs6954854, rs6992333, rs7201930, rs748455, rs9834970	0.0198568	0.128633	0.970278	0.933241	1.00879	sensitivity_analysis
bipolar_noukb	ACYP1:P07311:OID30642:v1:Inflammation_II	ACYP1	Inverse variance weighted	44	rs10255167, rs10737496, rs10791849, rs10866641, rs112481526, rs113779084, rs115694474, rs11764361, rs11870683, rs12154473, rs12575685, rs12932628, rs13044225, rs13195401, rs13417268, rs1487445, rs174592, rs2126180, rs2159100, rs2273738, rs228768, rs237460, rs2577831, rs2693698, rs28455634, rs28565152, rs2953928, rs35306827, rs35958438, rs41315395, rs4331993, rs4447398, rs4619651, rs5758064, rs61846516, rs62489493, rs67712855, rs6887473, rs6946056, rs6954854, rs6992333, rs7201930, rs748455, rs9834970	0.0212431	0.465805	1.01561	0.974195	1.05879	sensitivity_analysis
bipolar_noukb	ADA:P00813:OID20645:v1:Inflammation	ADA	Inverse variance weighted	44	rs10255167, rs10737496, rs10791849, rs10866641, rs112481526, rs113779084, rs115694474, rs11764361, rs11870683, rs12154473, rs12575685, rs12932628, rs13044225, rs13195401, rs13417268, rs1487445, rs174592, rs2126180, rs2159100, rs2273738, rs228768, rs237460, rs2577831, rs2693698, rs28455634, rs28565152, rs2953928, rs35306827, rs35958438, rs41315395, rs4331993, rs4447398, rs4619651, rs5758064, rs61846516, rs62489493, rs67712855, rs6887473, rs6946056, rs6954854, rs6992333, rs7201930, rs748455, rs9834970	0.020301	0.488004	1.01418	0.974616	1.05535	sensitivity_analysis
bipolar_noukb	ADAM12:O43184:OID30491:v1:Inflammation_II	ADAM12	Inverse variance weighted	44	rs10255167, rs10737496, rs10791849, rs10866641, rs112481526, rs113779084, rs115694474, rs11764361, rs11870683, rs12154473, rs12575685, rs12932628, rs13044225, rs13195401, rs13417268, rs1487445, rs174592, rs2126180, rs2159100, rs2273738, rs228768, rs237460, rs2577831, rs2693698, rs28455634, rs28565152, rs2953928, rs35306827, rs35958438, rs41315395, rs4331993, rs4447398, rs4619651, rs5758064, rs61846516, rs62489493, rs67712855, rs6887473, rs6946056, rs6954854, rs6992333, rs7201930, rs748455, rs9834970	0.0194209	0.996879	0.999924	0.962577	1.03872	sensitivity_analysis
bipolar_noukb	ADAM23:O75077:OID20651:v1:Inflammation	ADAM23	Inverse variance weighted	44	rs10255167, rs10737496, rs10791849, rs10866641, rs112481526, rs113779084, rs115694474, rs11764361, rs11870683, rs12154473, rs12575685, rs12932628, rs13044225, rs13195401, rs13417268, rs1487445, rs174592, rs2126180, rs2159100, rs2273738, rs228768, rs237460, rs2577831, rs2693698, rs28455634, rs28565152, rs2953928, rs35306827, rs35958438, rs41315395, rs4331993, rs4447398, rs4619651, rs5758064, rs61846516, rs62489493, rs67712855, rs6887473, rs6946056, rs6954854, rs6992333, rs7201930, rs748455, rs9834970	0.019891	0.646535	0.99092	0.953031	1.03032	sensitivity_analysis
bipolar_noukb	ADAMTS1:Q9UHI8:OID30528:v1:Inflammation_II	ADAMTS1	Inverse variance weighted	44	rs10255167, rs10737496, rs10791849, rs10866641, rs112481526, rs113779084, rs115694474, rs11764361, rs11870683, rs12154473, rs12575685, rs12932628, rs13044225, rs13195401, rs13417268, rs1487445, rs174592, rs2126180, rs2159100, rs2273738, rs228768, rs237460, rs2577831, rs2693698, rs28455634, rs28565152, rs2953928, rs35306827, rs35958438, rs41315395, rs4331993, rs4447398, rs4619651, rs5758064, rs61846516, rs62489493, rs67712855, rs6887473, rs6946056, rs6954854, rs6992333, rs7201930, rs748455, rs9834970	0.0209984	0.274919	0.977335	0.937927	1.0184	sensitivity_analysis
bipolar_noukb	ADAMTS4:O75173:OID30471:v1:Inflammation_II	ADAMTS4	Inverse variance weighted	44	rs10255167, rs10737496, rs10791849, rs10866641, rs112481526, rs113779084, rs115694474, rs11764361, rs11870683, rs12154473, rs12575685, rs12932628, rs13044225, rs13195401, rs13417268, rs1487445, rs174592, rs2126180, rs2159100, rs2273738, rs228768, rs237460, rs2577831, rs2693698, rs28455634, rs28565152, rs2953928, rs35306827, rs35958438, rs41315395, rs4331993, rs4447398, rs4619651, rs5758064, rs61846516, rs62489493, rs67712855, rs6887473, rs6946056, rs6954854, rs6992333, rs7201930, rs748455, rs9834970	0.0226932	0.380771	0.980306	0.937659	1.02489	sensitivity_analysis
bipolar_noukb	ADD1:P35611:OID30655:v1:Inflammation_II	ADD1	Inverse variance weighted	44	rs10255167, rs10737496, rs10791849, rs10866641, rs112481526, rs113779084, rs115694474, rs11764361, rs11870683, rs12154473, rs12575685, rs12932628, rs13044225, rs13195401, rs13417268, rs1487445, rs174592, rs2126180, rs2159100, rs2273738, rs228768, rs237460, rs2577831, rs2693698, rs28455634, rs28565152, rs2953928, rs35306827, rs35958438, rs41315395, rs4331993, rs4447398, rs4619651, rs5758064, rs61846516, rs62489493, rs67712855, rs6887473, rs6946056, rs6954854, rs6992333, rs7201930, rs748455, rs9834970	0.0272279	0.292513	1.02908	0.975597	1.08549	sensitivity_analysis
bipolar_noukb	ADGRD1:Q6QNK2:OID30588:v1:Inflammation_II	ADGRD1	Inverse variance weighted	44	rs10255167, rs10737496, rs10791849, rs10866641, rs112481526, rs113779084, rs115694474, rs11764361, rs11870683, rs12154473, rs12575685, rs12932628, rs13044225, rs13195401, rs13417268, rs1487445, rs174592, rs2126180, rs2159100, rs2273738, rs228768, rs237460, rs2577831, rs2693698, rs28455634, rs28565152, rs2953928, rs35306827, rs35958438, rs41315395, rs4331993, rs4447398, rs4619651, rs5758064, rs61846516, rs62489493, rs67712855, rs6887473, rs6946056, rs6954854, rs6992333, rs7201930, rs748455, rs9834970	0.0232097	0.389891	1.02016	0.974788	1.06764	sensitivity_analysis
bipolar_noukb	ADGRE2:Q9UHX3:OID20755:v1:Inflammation	ADGRE2	Inverse variance weighted	44	rs10255167, rs10737496, rs10791849, rs10866641, rs112481526, rs113779084, rs115694474, rs11764361, rs11870683, rs12154473, rs12575685, rs12932628, rs13044225, rs13195401, rs13417268, rs1487445, rs174592, rs2126180, rs2159100, rs2273738, rs228768, rs237460, rs2577831, rs2693698, rs28455634, rs28565152, rs2953928, rs35306827, rs35958438, rs41315395, rs4331993, rs4447398, rs4619651, rs5758064, rs61846516, rs62489493, rs67712855, rs6887473, rs6946056, rs6954854, rs6992333, rs7201930, rs748455, rs9834970	0.0227889	0.179748	1.03104	0.986005	1.07814	sensitivity_analysis
bipolar_noukb	ADH1B:P00325:OID30612:v1:Inflammation_II	ADH1B	Inverse variance weighted	44	rs10255167, rs10737496, rs10791849, rs10866641, rs112481526, rs113779084, rs115694474, rs11764361, rs11870683, rs12154473, rs12575685, rs12932628, rs13044225, rs13195401, rs13417268, rs1487445, rs174592, rs2126180, rs2159100, rs2273738, rs228768, rs237460, rs2577831, rs2693698, rs28455634, rs28565152, rs2953928, rs35306827, rs35958438, rs41315395, rs4331993, rs4447398, rs4619651, rs5758064, rs61846516, rs62489493, rs67712855, rs6887473, rs6946056, rs6954854, rs6992333, rs7201930, rs748455, rs9834970	0.024081	0.582	0.986832	0.941337	1.03453	sensitivity_analysis
bipolar_noukb	ADIPOQ:Q15848:OID30748:v1:Inflammation_II	ADIPOQ	Inverse variance weighted	44	rs10255167, rs10737496, rs10791849, rs10866641, rs112481526, rs113779084, rs115694474, rs11764361, rs11870683, rs12154473, rs12575685, rs12932628, rs13044225, rs13195401, rs13417268, rs1487445, rs174592, rs2126180, rs2159100, rs2273738, rs228768, rs237460, rs2577831, rs2693698, rs28455634, rs28565152, rs2953928, rs35306827, rs35958438, rs41315395, rs4331993, rs4447398, rs4619651, rs5758064, rs61846516, rs62489493, rs67712855, rs6887473, rs6946056, rs6954854, rs6992333, rs7201930, rs748455, rs9834970	0.0242264	0.34372	1.0232	0.975754	1.07296	sensitivity_analysis
bipolar_noukb	AFAP1:Q8N556:OID30569:v1:Inflammation_II	AFAP1	Inverse variance weighted	44	rs10255167, rs10737496, rs10791849, rs10866641, rs112481526, rs113779084, rs115694474, rs11764361, rs11870683, rs12154473, rs12575685, rs12932628, rs13044225, rs13195401, rs13417268, rs1487445, rs174592, rs2126180, rs2159100, rs2273738, rs228768, rs237460, rs2577831, rs2693698, rs28455634, rs28565152, rs2953928, rs35306827, rs35958438, rs41315395, rs4331993, rs4447398, rs4619651, rs5758064, rs61846516, rs62489493, rs67712855, rs6887473, rs6946056, rs6954854, rs6992333, rs7201930, rs748455, rs9834970	0.0188105	0.912232	1.00208	0.965803	1.03971	sensitivity_analysis
bipolar_noukb	AFM:P43652:OID30741:v1:Inflammation_II	AFM	Inverse variance weighted	44	rs10255167, rs10737496, rs10791849, rs10866641, rs112481526, rs113779084, rs115694474, rs11764361, rs11870683, rs12154473, rs12575685, rs12932628, rs13044225, rs13195401, rs13417268, rs1487445, rs174592, rs2126180, rs2159100, rs2273738, rs228768, rs237460, rs2577831, rs2693698, rs28455634, rs28565152, rs2953928, rs35306827, rs35958438, rs41315395, rs4331993, rs4447398, rs4619651, rs5758064, rs61846516, rs62489493, rs67712855, rs6887473, rs6946056, rs6954854, rs6992333, rs7201930, rs748455, rs9834970	0.0203365	0.117679	0.968683	0.930831	1.00807	sensitivity_analysis
bipolar_noukb	AGER:Q15109:OID20756:v1:Inflammation	AGER	Inverse variance weighted	44	rs10255167, rs10737496, rs10791849, rs10866641, rs112481526, rs113779084, rs115694474, rs11764361, rs11870683, rs12154473, rs12575685, rs12932628, rs13044225, rs13195401, rs13417268, rs1487445, rs174592, rs2126180, rs2159100, rs2273738, rs228768, rs237460, rs2577831, rs2693698, rs28455634, rs28565152, rs2953928, rs35306827, rs35958438, rs41315395, rs4331993, rs4447398, rs4619651, rs5758064, rs61846516, rs62489493, rs67712855, rs6887473, rs6946056, rs6954854, rs6992333, rs7201930, rs748455, rs9834970	0.0302501	0.823082	0.993259	0.936081	1.05393	sensitivity_analysis
bipolar_noukb	AGRN:O00468:OID20786:v1:Inflammation	AGRN	Inverse variance weighted	44	rs10255167, rs10737496, rs10791849, rs10866641, rs112481526, rs113779084, rs115694474, rs11764361, rs11870683, rs12154473, rs12575685, rs12932628, rs13044225, rs13195401, rs13417268, rs1487445, rs174592, rs2126180, rs2159100, rs2273738, rs228768, rs237460, rs2577831, rs2693698, rs28455634, rs28565152, rs2953928, rs35306827, rs35958438, rs41315395, rs4331993, rs4447398, rs4619651, rs5758064, rs61846516, rs62489493, rs67712855, rs6887473, rs6946056, rs6954854, rs6992333, rs7201930, rs748455, rs9834970	0.0226452	0.410774	0.981546	0.938933	1.02609	sensitivity_analysis
bipolar_noukb	AGRP:O00253:OID20658:v1:Inflammation	AGRP	Inverse variance weighted	44	rs10255167, rs10737496, rs10791849, rs10866641, rs112481526, rs113779084, rs115694474, rs11764361, rs11870683, rs12154473, rs12575685, rs12932628, rs13044225, rs13195401, rs13417268, rs1487445, rs174592, rs2126180, rs2159100, rs2273738, rs228768, rs237460, rs2577831, rs2693698, rs28455634, rs28565152, rs2953928, rs35306827, rs35958438, rs41315395, rs4331993, rs4447398, rs4619651, rs5758064, rs61846516, rs62489493, rs67712855, rs6887473, rs6946056, rs6954854, rs6992333, rs7201930, rs748455, rs9834970	0.0221877	0.172339	0.970174	0.928887	1.0133	sensitivity_analysis
bipolar_noukb	AGT:P01019:OID30709:v1:Inflammation_II	AGT	Inverse variance weighted	44	rs10255167, rs10737496, rs10791849, rs10866641, rs112481526, rs113779084, rs115694474, rs11764361, rs11870683, rs12154473, rs12575685, rs12932628, rs13044225, rs13195401, rs13417268, rs1487445, rs174592, rs2126180, rs2159100, rs2273738, rs228768, rs237460, rs2577831, rs2693698, rs28455634, rs28565152, rs2953928, rs35306827, rs35958438, rs41315395, rs4331993, rs4447398, rs4619651, rs5758064, rs61846516, rs62489493, rs67712855, rs6887473, rs6946056, rs6954854, rs6992333, rs7201930, rs748455, rs9834970	0.0181615	0.845267	1.00355	0.968456	1.03992	sensitivity_analysis
bipolar_noukb	AHSG:P02765:OID30706:v1:Inflammation_II	AHSG	Inverse variance weighted	44	rs10255167, rs10737496, rs10791849, rs10866641, rs112481526, rs113779084, rs115694474, rs11764361, rs11870683, rs12154473, rs12575685, rs12932628, rs13044225, rs13195401, rs13417268, rs1487445, rs174592, rs2126180, rs2159100, rs2273738, rs228768, rs237460, rs2577831, rs2693698, rs28455634, rs28565152, rs2953928, rs35306827, rs35958438, rs41315395, rs4331993, rs4447398, rs4619651, rs5758064, rs61846516, rs62489493, rs67712855, rs6887473, rs6946056, rs6954854, rs6992333, rs7201930, rs748455, rs9834970	0.0200637	0.361442	0.981856	0.943994	1.02124	sensitivity_analysis
bipolar_noukb	AKAP12:Q02952:OID30571:v1:Inflammation_II	AKAP12	Inverse variance weighted	44	rs10255167, rs10737496, rs10791849, rs10866641, rs112481526, rs113779084, rs115694474, rs11764361, rs11870683, rs12154473, rs12575685, rs12932628, rs13044225, rs13195401, rs13417268, rs1487445, rs174592, rs2126180, rs2159100, rs2273738, rs228768, rs237460, rs2577831, rs2693698, rs28455634, rs28565152, rs2953928, rs35306827, rs35958438, rs41315395, rs4331993, rs4447398, rs4619651, rs5758064, rs61846516, rs62489493, rs67712855, rs6887473, rs6946056, rs6954854, rs6992333, rs7201930, rs748455, rs9834970	0.0223874	0.60844	0.988596	0.946156	1.03294	sensitivity_analysis
bipolar_noukb	AKR7L:Q8NHP1:OID30488:v1:Inflammation_II	AKR7L	Inverse variance weighted	44	rs10255167, rs10737496, rs10791849, rs10866641, rs112481526, rs113779084, rs115694474, rs11764361, rs11870683, rs12154473, rs12575685, rs12932628, rs13044225, rs13195401, rs13417268, rs1487445, rs174592, rs2126180, rs2159100, rs2273738, rs228768, rs237460, rs2577831, rs2693698, rs28455634, rs28565152, rs2953928, rs35306827, rs35958438, rs41315395, rs4331993, rs4447398, rs4619651, rs5758064, rs61846516, rs62489493, rs67712855, rs6887473, rs6946056, rs6954854, rs6992333, rs7201930, rs748455, rs9834970	0.0193899	0.249148	0.977903	0.941435	1.01578	sensitivity_analysis
bipolar_noukb	ALDH3A1:P30838:OID20512:v1:Inflammation	ALDH3A1	Inverse variance weighted	44	rs10255167, rs10737496, rs10791849, rs10866641, rs112481526, rs113779084, rs115694474, rs11764361, rs11870683, rs12154473, rs12575685, rs12932628, rs13044225, rs13195401, rs13417268, rs1487445, rs174592, rs2126180, rs2159100, rs2273738, rs228768, rs237460, rs2577831, rs2693698, rs28455634, rs28565152, rs2953928, rs35306827, rs35958438, rs41315395, rs4331993, rs4447398, rs4619651, rs5758064, rs61846516, rs62489493, rs67712855, rs6887473, rs6946056, rs6954854, rs6992333, rs7201930, rs748455, rs9834970	0.0177458	0.0592729	0.967083	0.934024	1.00131	sensitivity_analysis
bipolar_noukb	ALPI:P09923:OID30497:v1:Inflammation_II	ALPI	Inverse variance weighted	44	rs10255167, rs10737496, rs10791849, rs10866641, rs112481526, rs113779084, rs115694474, rs11764361, rs11870683, rs12154473, rs12575685, rs12932628, rs13044225, rs13195401, rs13417268, rs1487445, rs174592, rs2126180, rs2159100, rs2273738, rs228768, rs237460, rs2577831, rs2693698, rs28455634, rs28565152, rs2953928, rs35306827, rs35958438, rs41315395, rs4331993, rs4447398, rs4619651, rs5758064, rs61846516, rs62489493, rs67712855, rs6887473, rs6946056, rs6954854, rs6992333, rs7201930, rs748455, rs9834970	0.0196681	0.642949	1.00916	0.970997	1.04882	sensitivity_analysis
bipolar_noukb	AMBN:Q9NP70:OID20437:v1:Inflammation	AMBN	Inverse variance weighted	44	rs10255167, rs10737496, rs10791849, rs10866641, rs112481526, rs113779084, rs115694474, rs11764361, rs11870683, rs12154473, rs12575685, rs12932628, rs13044225, rs13195401, rs13417268, rs1487445, rs174592, rs2126180, rs2159100, rs2273738, rs228768, rs237460, rs2577831, rs2693698, rs28455634, rs28565152, rs2953928, rs35306827, rs35958438, rs41315395, rs4331993, rs4447398, rs4619651, rs5758064, rs61846516, rs62489493, rs67712855, rs6887473, rs6946056, rs6954854, rs6992333, rs7201930, rs748455, rs9834970	0.0217717	0.84213	0.995673	0.954079	1.03908	sensitivity_analysis
bipolar_noukb	AMN:Q9BXJ7:OID20492:v1:Inflammation	AMN	Inverse variance weighted	44	rs10255167, rs10737496, rs10791849, rs10866641, rs112481526, rs113779084, rs115694474, rs11764361, rs11870683, rs12154473, rs12575685, rs12932628, rs13044225, rs13195401, rs13417268, rs1487445, rs174592, rs2126180, rs2159100, rs2273738, rs228768, rs237460, rs2577831, rs2693698, rs28455634, rs28565152, rs2953928, rs35306827, rs35958438, rs41315395, rs4331993, rs4447398, rs4619651, rs5758064, rs61846516, rs62489493, rs67712855, rs6887473, rs6946056, rs6954854, rs6992333, rs7201930, rs748455, rs9834970	0.0180464	0.822056	0.99595	0.961338	1.03181	sensitivity_analysis
bipolar_noukb	AMOT:Q4VCS5:OID30572:v1:Inflammation_II	AMOT	Inverse variance weighted	44	rs10255167, rs10737496, rs10791849, rs10866641, rs112481526, rs113779084, rs115694474, rs11764361, rs11870683, rs12154473, rs12575685, rs12932628, rs13044225, rs13195401, rs13417268, rs1487445, rs174592, rs2126180, rs2159100, rs2273738, rs228768, rs237460, rs2577831, rs2693698, rs28455634, rs28565152, rs2953928, rs35306827, rs35958438, rs41315395, rs4331993, rs4447398, rs4619651, rs5758064, rs61846516, rs62489493, rs67712855, rs6887473, rs6946056, rs6954854, rs6992333, rs7201930, rs748455, rs9834970	0.0208415	0.796761	0.994647	0.954835	1.03612	sensitivity_analysis
bipolar_noukb	AMY1A_AMY1B_AMY1C:P0DUB6_P0DTE7_P0DTE8:OID30707:v1:Inflammation_II	AMY1A	Inverse variance weighted	44	rs10255167, rs10737496, rs10791849, rs10866641, rs112481526, rs113779084, rs115694474, rs11764361, rs11870683, rs12154473, rs12575685, rs12932628, rs13044225, rs13195401, rs13417268, rs1487445, rs174592, rs2126180, rs2159100, rs2273738, rs228768, rs237460, rs2577831, rs2693698, rs28455634, rs28565152, rs2953928, rs35306827, rs35958438, rs41315395, rs4331993, rs4447398, rs4619651, rs5758064, rs61846516, rs62489493, rs67712855, rs6887473, rs6946056, rs6954854, rs6992333, rs7201930, rs748455, rs9834970	0.0208748	0.0652642	1.03923	0.99757	1.08263	sensitivity_analysis
bipolar_noukb	AMY1A_AMY1B_AMY1C:P0DUB6_P0DTE7_P0DTE8:OID30707:v1:Inflammation_II	AMY1B	Inverse variance weighted	44	rs10255167, rs10737496, rs10791849, rs10866641, rs112481526, rs113779084, rs115694474, rs11764361, rs11870683, rs12154473, rs12575685, rs12932628, rs13044225, rs13195401, rs13417268, rs1487445, rs174592, rs2126180, rs2159100, rs2273738, rs228768, rs237460, rs2577831, rs2693698, rs28455634, rs28565152, rs2953928, rs35306827, rs35958438, rs41315395, rs4331993, rs4447398, rs4619651, rs5758064, rs61846516, rs62489493, rs67712855, rs6887473, rs6946056, rs6954854, rs6992333, rs7201930, rs748455, rs9834970	0.0208748	0.0652642	1.03923	0.99757	1.08263	sensitivity_analysis
bipolar_noukb	AMY1A_AMY1B_AMY1C:P0DUB6_P0DTE7_P0DTE8:OID30707:v1:Inflammation_II	AMY1C	Inverse variance weighted	44	rs10255167, rs10737496, rs10791849, rs10866641, rs112481526, rs113779084, rs115694474, rs11764361, rs11870683, rs12154473, rs12575685, rs12932628, rs13044225, rs13195401, rs13417268, rs1487445, rs174592, rs2126180, rs2159100, rs2273738, rs228768, rs237460, rs2577831, rs2693698, rs28455634, rs28565152, rs2953928, rs35306827, rs35958438, rs41315395, rs4331993, rs4447398, rs4619651, rs5758064, rs61846516, rs62489493, rs67712855, rs6887473, rs6946056, rs6954854, rs6992333, rs7201930, rs748455, rs9834970	0.0208748	0.0652642	1.03923	0.99757	1.08263	sensitivity_analysis
bipolar_noukb	ANGPT1:Q15389:OID20740:v1:Inflammation	ANGPT1	Inverse variance weighted	44	rs10255167, rs10737496, rs10791849, rs10866641, rs112481526, rs113779084, rs115694474, rs11764361, rs11870683, rs12154473, rs12575685, rs12932628, rs13044225, rs13195401, rs13417268, rs1487445, rs174592, rs2126180, rs2159100, rs2273738, rs228768, rs237460, rs2577831, rs2693698, rs28455634, rs28565152, rs2953928, rs35306827, rs35958438, rs41315395, rs4331993, rs4447398, rs4619651, rs5758064, rs61846516, rs62489493, rs67712855, rs6887473, rs6946056, rs6954854, rs6992333, rs7201930, rs748455, rs9834970	0.0226524	0.847786	0.995661	0.952422	1.04086	sensitivity_analysis
bipolar_noukb	ANGPTL2:Q9UKU9:OID20726:v1:Inflammation	ANGPTL2	Inverse variance weighted	44	rs10255167, rs10737496, rs10791849, rs10866641, rs112481526, rs113779084, rs115694474, rs11764361, rs11870683, rs12154473, rs12575685, rs12932628, rs13044225, rs13195401, rs13417268, rs1487445, rs174592, rs2126180, rs2159100, rs2273738, rs228768, rs237460, rs2577831, rs2693698, rs28455634, rs28565152, rs2953928, rs35306827, rs35958438, rs41315395, rs4331993, rs4447398, rs4619651, rs5758064, rs61846516, rs62489493, rs67712855, rs6887473, rs6946056, rs6954854, rs6992333, rs7201930, rs748455, rs9834970	0.0206458	0.516234	1.01349	0.9733	1.05535	sensitivity_analysis
bipolar_noukb	ANGPTL4:Q9BY76:OID20703:v1:Inflammation	ANGPTL4	Inverse variance weighted	44	rs10255167, rs10737496, rs10791849, rs10866641, rs112481526, rs113779084, rs115694474, rs11764361, rs11870683, rs12154473, rs12575685, rs12932628, rs13044225, rs13195401, rs13417268, rs1487445, rs174592, rs2126180, rs2159100, rs2273738, rs228768, rs237460, rs2577831, rs2693698, rs28455634, rs28565152, rs2953928, rs35306827, rs35958438, rs41315395, rs4331993, rs4447398, rs4619651, rs5758064, rs61846516, rs62489493, rs67712855, rs6887473, rs6946056, rs6954854, rs6992333, rs7201930, rs748455, rs9834970	0.020355	0.338046	0.980688	0.942333	1.0206	sensitivity_analysis
bipolar_noukb	ANKMY2:Q8IV38:OID30518:v1:Inflammation_II	ANKMY2	Inverse variance weighted	44	rs10255167, rs10737496, rs10791849, rs10866641, rs112481526, rs113779084, rs115694474, rs11764361, rs11870683, rs12154473, rs12575685, rs12932628, rs13044225, rs13195401, rs13417268, rs1487445, rs174592, rs2126180, rs2159100, rs2273738, rs228768, rs237460, rs2577831, rs2693698, rs28455634, rs28565152, rs2953928, rs35306827, rs35958438, rs41315395, rs4331993, rs4447398, rs4619651, rs5758064, rs61846516, rs62489493, rs67712855, rs6887473, rs6946056, rs6954854, rs6992333, rs7201930, rs748455, rs9834970	0.0220144	0.767862	1.00652	0.964013	1.0509	sensitivity_analysis
bipolar_noukb	ANXA11:P50995:OID20583:v1:Inflammation	ANXA11	Inverse variance weighted	44	rs10255167, rs10737496, rs10791849, rs10866641, rs112481526, rs113779084, rs115694474, rs11764361, rs11870683, rs12154473, rs12575685, rs12932628, rs13044225, rs13195401, rs13417268, rs1487445, rs174592, rs2126180, rs2159100, rs2273738, rs228768, rs237460, rs2577831, rs2693698, rs28455634, rs28565152, rs2953928, rs35306827, rs35958438, rs41315395, rs4331993, rs4447398, rs4619651, rs5758064, rs61846516, rs62489493, rs67712855, rs6887473, rs6946056, rs6954854, rs6992333, rs7201930, rs748455, rs9834970	0.0262179	0.564381	1.01523	0.964374	1.06876	sensitivity_analysis
bipolar_noukb	ANXA1:P04083:OID30617:v1:Inflammation_II	ANXA1	Inverse variance weighted	44	rs10255167, rs10737496, rs10791849, rs10866641, rs112481526, rs113779084, rs115694474, rs11764361, rs11870683, rs12154473, rs12575685, rs12932628, rs13044225, rs13195401, rs13417268, rs1487445, rs174592, rs2126180, rs2159100, rs2273738, rs228768, rs237460, rs2577831, rs2693698, rs28455634, rs28565152, rs2953928, rs35306827, rs35958438, rs41315395, rs4331993, rs4447398, rs4619651, rs5758064, rs61846516, rs62489493, rs67712855, rs6887473, rs6946056, rs6954854, rs6992333, rs7201930, rs748455, rs9834970	0.019183	0.759016	0.994132	0.957448	1.03222	sensitivity_analysis
bipolar_noukb	AOC1:P19801:OID20452:v1:Inflammation	AOC1	Inverse variance weighted	44	rs10255167, rs10737496, rs10791849, rs10866641, rs112481526, rs113779084, rs115694474, rs11764361, rs11870683, rs12154473, rs12575685, rs12932628, rs13044225, rs13195401, rs13417268, rs1487445, rs174592, rs2126180, rs2159100, rs2273738, rs228768, rs237460, rs2577831, rs2693698, rs28455634, rs28565152, rs2953928, rs35306827, rs35958438, rs41315395, rs4331993, rs4447398, rs4619651, rs5758064, rs61846516, rs62489493, rs67712855, rs6887473, rs6946056, rs6954854, rs6992333, rs7201930, rs748455, rs9834970	0.0210972	0.970333	1.00078	0.960246	1.04304	sensitivity_analysis
bipolar_noukb	APCS:P02743:OID30778:v1:Inflammation_II	APCS	Inverse variance weighted	44	rs10255167, rs10737496, rs10791849, rs10866641, rs112481526, rs113779084, rs115694474, rs11764361, rs11870683, rs12154473, rs12575685, rs12932628, rs13044225, rs13195401, rs13417268, rs1487445, rs174592, rs2126180, rs2159100, rs2273738, rs228768, rs237460, rs2577831, rs2693698, rs28455634, rs28565152, rs2953928, rs35306827, rs35958438, rs41315395, rs4331993, rs4447398, rs4619651, rs5758064, rs61846516, rs62489493, rs67712855, rs6887473, rs6946056, rs6954854, rs6992333, rs7201930, rs748455, rs9834970	0.0240566	0.321664	0.976441	0.931469	1.02358	sensitivity_analysis
bipolar_noukb	APOA1:P02647:OID30769:v1:Inflammation_II	APOA1	Inverse variance weighted	44	rs10255167, rs10737496, rs10791849, rs10866641, rs112481526, rs113779084, rs115694474, rs11764361, rs11870683, rs12154473, rs12575685, rs12932628, rs13044225, rs13195401, rs13417268, rs1487445, rs174592, rs2126180, rs2159100, rs2273738, rs228768, rs237460, rs2577831, rs2693698, rs28455634, rs28565152, rs2953928, rs35306827, rs35958438, rs41315395, rs4331993, rs4447398, rs4619651, rs5758064, rs61846516, rs62489493, rs67712855, rs6887473, rs6946056, rs6954854, rs6992333, rs7201930, rs748455, rs9834970	0.0224689	0.69636	0.99127	0.948563	1.0359	sensitivity_analysis
bipolar_noukb	APOA2:P02652:OID30686:v1:Inflammation_II	APOA2	Inverse variance weighted	44	rs10255167, rs10737496, rs10791849, rs10866641, rs112481526, rs113779084, rs115694474, rs11764361, rs11870683, rs12154473, rs12575685, rs12932628, rs13044225, rs13195401, rs13417268, rs1487445, rs174592, rs2126180, rs2159100, rs2273738, rs228768, rs237460, rs2577831, rs2693698, rs28455634, rs28565152, rs2953928, rs35306827, rs35958438, rs41315395, rs4331993, rs4447398, rs4619651, rs5758064, rs61846516, rs62489493, rs67712855, rs6887473, rs6946056, rs6954854, rs6992333, rs7201930, rs748455, rs9834970	0.0189633	0.00143274	0.941337	0.906991	0.976983	sensitivity_analysis
bipolar_noukb	APOA4:P06727:OID30733:v1:Inflammation_II	APOA4	Inverse variance weighted	44	rs10255167, rs10737496, rs10791849, rs10866641, rs112481526, rs113779084, rs115694474, rs11764361, rs11870683, rs12154473, rs12575685, rs12932628, rs13044225, rs13195401, rs13417268, rs1487445, rs174592, rs2126180, rs2159100, rs2273738, rs228768, rs237460, rs2577831, rs2693698, rs28455634, rs28565152, rs2953928, rs35306827, rs35958438, rs41315395, rs4331993, rs4447398, rs4619651, rs5758064, rs61846516, rs62489493, rs67712855, rs6887473, rs6946056, rs6954854, rs6992333, rs7201930, rs748455, rs9834970	0.0205737	0.0721367	0.963679	0.925592	1.00333	sensitivity_analysis
bipolar_noukb	APOB:P04114:OID30673:v1:Inflammation_II	APOB	Inverse variance weighted	44	rs10255167, rs10737496, rs10791849, rs10866641, rs112481526, rs113779084, rs115694474, rs11764361, rs11870683, rs12154473, rs12575685, rs12932628, rs13044225, rs13195401, rs13417268, rs1487445, rs174592, rs2126180, rs2159100, rs2273738, rs228768, rs237460, rs2577831, rs2693698, rs28455634, rs28565152, rs2953928, rs35306827, rs35958438, rs41315395, rs4331993, rs4447398, rs4619651, rs5758064, rs61846516, rs62489493, rs67712855, rs6887473, rs6946056, rs6954854, rs6992333, rs7201930, rs748455, rs9834970	0.0197373	0.980932	0.999528	0.9616	1.03895	sensitivity_analysis
bipolar_noukb	APOC1:P02654:OID30749:v1:Inflammation_II	APOC1	Inverse variance weighted	44	rs10255167, rs10737496, rs10791849, rs10866641, rs112481526, rs113779084, rs115694474, rs11764361, rs11870683, rs12154473, rs12575685, rs12932628, rs13044225, rs13195401, rs13417268, rs1487445, rs174592, rs2126180, rs2159100, rs2273738, rs228768, rs237460, rs2577831, rs2693698, rs28455634, rs28565152, rs2953928, rs35306827, rs35958438, rs41315395, rs4331993, rs4447398, rs4619651, rs5758064, rs61846516, rs62489493, rs67712855, rs6887473, rs6946056, rs6954854, rs6992333, rs7201930, rs748455, rs9834970	0.02451	0.318854	0.975864	0.930092	1.02389	sensitivity_analysis
bipolar_noukb	APOD:P05090:OID30746:v1:Inflammation_II	APOD	Inverse variance weighted	44	rs10255167, rs10737496, rs10791849, rs10866641, rs112481526, rs113779084, rs115694474, rs11764361, rs11870683, rs12154473, rs12575685, rs12932628, rs13044225, rs13195401, rs13417268, rs1487445, rs174592, rs2126180, rs2159100, rs2273738, rs228768, rs237460, rs2577831, rs2693698, rs28455634, rs28565152, rs2953928, rs35306827, rs35958438, rs41315395, rs4331993, rs4447398, rs4619651, rs5758064, rs61846516, rs62489493, rs67712855, rs6887473, rs6946056, rs6954854, rs6992333, rs7201930, rs748455, rs9834970	0.0231859	0.841926	1.00463	0.960001	1.05134	sensitivity_analysis
bipolar_noukb	APOE:P02649:OID30727:v1:Inflammation_II	APOE	Inverse variance weighted	44	rs10255167, rs10737496, rs10791849, rs10866641, rs112481526, rs113779084, rs115694474, rs11764361, rs11870683, rs12154473, rs12575685, rs12932628, rs13044225, rs13195401, rs13417268, rs1487445, rs174592, rs2126180, rs2159100, rs2273738, rs228768, rs237460, rs2577831, rs2693698, rs28455634, rs28565152, rs2953928, rs35306827, rs35958438, rs41315395, rs4331993, rs4447398, rs4619651, rs5758064, rs61846516, rs62489493, rs67712855, rs6887473, rs6946056, rs6954854, rs6992333, rs7201930, rs748455, rs9834970	0.0214264	0.826558	1.00471	0.963386	1.0478	sensitivity_analysis
bipolar_noukb	APOF:Q13790:OID30701:v1:Inflammation_II	APOF	Inverse variance weighted	44	rs10255167, rs10737496, rs10791849, rs10866641, rs112481526, rs113779084, rs115694474, rs11764361, rs11870683, rs12154473, rs12575685, rs12932628, rs13044225, rs13195401, rs13417268, rs1487445, rs174592, rs2126180, rs2159100, rs2273738, rs228768, rs237460, rs2577831, rs2693698, rs28455634, rs28565152, rs2953928, rs35306827, rs35958438, rs41315395, rs4331993, rs4447398, rs4619651, rs5758064, rs61846516, rs62489493, rs67712855, rs6887473, rs6946056, rs6954854, rs6992333, rs7201930, rs748455, rs9834970	0.0248126	0.620022	0.987773	0.940884	1.037	sensitivity_analysis
bipolar_noukb	APOL1:O14791:OID30708:v1:Inflammation_II	APOL1	Inverse variance weighted	44	rs10255167, rs10737496, rs10791849, rs10866641, rs112481526, rs113779084, rs115694474, rs11764361, rs11870683, rs12154473, rs12575685, rs12932628, rs13044225, rs13195401, rs13417268, rs1487445, rs174592, rs2126180, rs2159100, rs2273738, rs228768, rs237460, rs2577831, rs2693698, rs28455634, rs28565152, rs2953928, rs35306827, rs35958438, rs41315395, rs4331993, rs4447398, rs4619651, rs5758064, rs61846516, rs62489493, rs67712855, rs6887473, rs6946056, rs6954854, rs6992333, rs7201930, rs748455, rs9834970	0.0271528	0.377786	0.976336	0.925734	1.0297	sensitivity_analysis
bipolar_noukb	APPL2:Q8NEU8:OID30590:v1:Inflammation_II	APPL2	Inverse variance weighted	44	rs10255167, rs10737496, rs10791849, rs10866641, rs112481526, rs113779084, rs115694474, rs11764361, rs11870683, rs12154473, rs12575685, rs12932628, rs13044225, rs13195401, rs13417268, rs1487445, rs174592, rs2126180, rs2159100, rs2273738, rs228768, rs237460, rs2577831, rs2693698, rs28455634, rs28565152, rs2953928, rs35306827, rs35958438, rs41315395, rs4331993, rs4447398, rs4619651, rs5758064, rs61846516, rs62489493, rs67712855, rs6887473, rs6946056, rs6954854, rs6992333, rs7201930, rs748455, rs9834970	0.0223231	0.71685	1.00813	0.964971	1.05322	sensitivity_analysis
bipolar_noukb	ARHGAP45:Q92619:OID30653:v1:Inflammation_II	ARHGAP45	Inverse variance weighted	44	rs10255167, rs10737496, rs10791849, rs10866641, rs112481526, rs113779084, rs115694474, rs11764361, rs11870683, rs12154473, rs12575685, rs12932628, rs13044225, rs13195401, rs13417268, rs1487445, rs174592, rs2126180, rs2159100, rs2273738, rs228768, rs237460, rs2577831, rs2693698, rs28455634, rs28565152, rs2953928, rs35306827, rs35958438, rs41315395, rs4331993, rs4447398, rs4619651, rs5758064, rs61846516, rs62489493, rs67712855, rs6887473, rs6946056, rs6954854, rs6992333, rs7201930, rs748455, rs9834970	0.0204128	0.556377	1.01208	0.972387	1.05339	sensitivity_analysis
bipolar_noukb	ARHGEF12:Q9NZN5:OID20554:v1:Inflammation	ARHGEF12	Inverse variance weighted	44	rs10255167, rs10737496, rs10791849, rs10866641, rs112481526, rs113779084, rs115694474, rs11764361, rs11870683, rs12154473, rs12575685, rs12932628, rs13044225, rs13195401, rs13417268, rs1487445, rs174592, rs2126180, rs2159100, rs2273738, rs228768, rs237460, rs2577831, rs2693698, rs28455634, rs28565152, rs2953928, rs35306827, rs35958438, rs41315395, rs4331993, rs4447398, rs4619651, rs5758064, rs61846516, rs62489493, rs67712855, rs6887473, rs6946056, rs6954854, rs6992333, rs7201930, rs748455, rs9834970	0.0216739	0.820482	1.00493	0.963134	1.04854	sensitivity_analysis
bipolar_noukb	ARNT:P27540:OID20432:v1:Inflammation	ARNT	Inverse variance weighted	44	rs10255167, rs10737496, rs10791849, rs10866641, rs112481526, rs113779084, rs115694474, rs11764361, rs11870683, rs12154473, rs12575685, rs12932628, rs13044225, rs13195401, rs13417268, rs1487445, rs174592, rs2126180, rs2159100, rs2273738, rs228768, rs237460, rs2577831, rs2693698, rs28455634, rs28565152, rs2953928, rs35306827, rs35958438, rs41315395, rs4331993, rs4447398, rs4619651, rs5758064, rs61846516, rs62489493, rs67712855, rs6887473, rs6946056, rs6954854, rs6992333, rs7201930, rs748455, rs9834970	0.0203753	0.0336215	0.957635	0.920144	0.996652	sensitivity_analysis
bipolar_noukb	ARTN:Q5T4W7:OID20446:v1:Inflammation	ARTN	Inverse variance weighted	44	rs10255167, rs10737496, rs10791849, rs10866641, rs112481526, rs113779084, rs115694474, rs11764361, rs11870683, rs12154473, rs12575685, rs12932628, rs13044225, rs13195401, rs13417268, rs1487445, rs174592, rs2126180, rs2159100, rs2273738, rs228768, rs237460, rs2577831, rs2693698, rs28455634, rs28565152, rs2953928, rs35306827, rs35958438, rs41315395, rs4331993, rs4447398, rs4619651, rs5758064, rs61846516, rs62489493, rs67712855, rs6887473, rs6946056, rs6954854, rs6992333, rs7201930, rs748455, rs9834970	0.0203076	0.504353	0.986533	0.948037	1.02659	sensitivity_analysis
bipolar_noukb	ASGR2:P07307:OID30679:v1:Inflammation_II	ASGR2	Inverse variance weighted	44	rs10255167, rs10737496, rs10791849, rs10866641, rs112481526, rs113779084, rs115694474, rs11764361, rs11870683, rs12154473, rs12575685, rs12932628, rs13044225, rs13195401, rs13417268, rs1487445, rs174592, rs2126180, rs2159100, rs2273738, rs228768, rs237460, rs2577831, rs2693698, rs28455634, rs28565152, rs2953928, rs35306827, rs35958438, rs41315395, rs4331993, rs4447398, rs4619651, rs5758064, rs61846516, rs62489493, rs67712855, rs6887473, rs6946056, rs6954854, rs6992333, rs7201930, rs748455, rs9834970	0.0250566	0.0713868	0.955828	0.91002	1.00394	sensitivity_analysis
bipolar_noukb	ATP5IF1:Q9UII2:OID20760:v1:Inflammation	ATP5IF1	Inverse variance weighted	44	rs10255167, rs10737496, rs10791849, rs10866641, rs112481526, rs113779084, rs115694474, rs11764361, rs11870683, rs12154473, rs12575685, rs12932628, rs13044225, rs13195401, rs13417268, rs1487445, rs174592, rs2126180, rs2159100, rs2273738, rs228768, rs237460, rs2577831, rs2693698, rs28455634, rs28565152, rs2953928, rs35306827, rs35958438, rs41315395, rs4331993, rs4447398, rs4619651, rs5758064, rs61846516, rs62489493, rs67712855, rs6887473, rs6946056, rs6954854, rs6992333, rs7201930, rs748455, rs9834970	0.0252988	0.47087	1.01841	0.969143	1.07018	sensitivity_analysis
bipolar_noukb	ATRN:O75882-2:OID30735:v1:Inflammation_II	ATRN	Inverse variance weighted	44	rs10255167, rs10737496, rs10791849, rs10866641, rs112481526, rs113779084, rs115694474, rs11764361, rs11870683, rs12154473, rs12575685, rs12932628, rs13044225, rs13195401, rs13417268, rs1487445, rs174592, rs2126180, rs2159100, rs2273738, rs228768, rs237460, rs2577831, rs2693698, rs28455634, rs28565152, rs2953928, rs35306827, rs35958438, rs41315395, rs4331993, rs4447398, rs4619651, rs5758064, rs61846516, rs62489493, rs67712855, rs6887473, rs6946056, rs6954854, rs6992333, rs7201930, rs748455, rs9834970	0.0249567	0.29036	1.02674	0.977724	1.07821	sensitivity_analysis
bipolar_noukb	AXIN1:O15169:OID20582:v1:Inflammation	AXIN1	Inverse variance weighted	44	rs10255167, rs10737496, rs10791849, rs10866641, rs112481526, rs113779084, rs115694474, rs11764361, rs11870683, rs12154473, rs12575685, rs12932628, rs13044225, rs13195401, rs13417268, rs1487445, rs174592, rs2126180, rs2159100, rs2273738, rs228768, rs237460, rs2577831, rs2693698, rs28455634, rs28565152, rs2953928, rs35306827, rs35958438, rs41315395, rs4331993, rs4447398, rs4619651, rs5758064, rs61846516, rs62489493, rs67712855, rs6887473, rs6946056, rs6954854, rs6992333, rs7201930, rs748455, rs9834970	0.0208997	0.694179	1.00825	0.967784	1.05041	sensitivity_analysis
bipolar_noukb	B2M:P61769:OID30725:v1:Inflammation_II	B2M	Inverse variance weighted	44	rs10255167, rs10737496, rs10791849, rs10866641, rs112481526, rs113779084, rs115694474, rs11764361, rs11870683, rs12154473, rs12575685, rs12932628, rs13044225, rs13195401, rs13417268, rs1487445, rs174592, rs2126180, rs2159100, rs2273738, rs228768, rs237460, rs2577831, rs2693698, rs28455634, rs28565152, rs2953928, rs35306827, rs35958438, rs41315395, rs4331993, rs4447398, rs4619651, rs5758064, rs61846516, rs62489493, rs67712855, rs6887473, rs6946056, rs6954854, rs6992333, rs7201930, rs748455, rs9834970	0.0284855	0.0756302	0.950651	0.899029	1.00524	sensitivity_analysis
bipolar_noukb	B4GALT1:P15291:OID20780:v1:Inflammation	B4GALT1	Inverse variance weighted	44	rs10255167, rs10737496, rs10791849, rs10866641, rs112481526, rs113779084, rs115694474, rs11764361, rs11870683, rs12154473, rs12575685, rs12932628, rs13044225, rs13195401, rs13417268, rs1487445, rs174592, rs2126180, rs2159100, rs2273738, rs228768, rs237460, rs2577831, rs2693698, rs28455634, rs28565152, rs2953928, rs35306827, rs35958438, rs41315395, rs4331993, rs4447398, rs4619651, rs5758064, rs61846516, rs62489493, rs67712855, rs6887473, rs6946056, rs6954854, rs6992333, rs7201930, rs748455, rs9834970	0.0199173	0.10849	0.968538	0.931457	1.0071	sensitivity_analysis
bipolar_noukb	BABAM1:Q9NWV8:OID30466:v1:Inflammation_II	BABAM1	Inverse variance weighted	44	rs10255167, rs10737496, rs10791849, rs10866641, rs112481526, rs113779084, rs115694474, rs11764361, rs11870683, rs12154473, rs12575685, rs12932628, rs13044225, rs13195401, rs13417268, rs1487445, rs174592, rs2126180, rs2159100, rs2273738, rs228768, rs237460, rs2577831, rs2693698, rs28455634, rs28565152, rs2953928, rs35306827, rs35958438, rs41315395, rs4331993, rs4447398, rs4619651, rs5758064, rs61846516, rs62489493, rs67712855, rs6887473, rs6946056, rs6954854, rs6992333, rs7201930, rs748455, rs9834970	0.0213447	0.130818	0.968265	0.928593	1.00963	sensitivity_analysis
bipolar_noukb	BACH1:O14867:OID20505:v1:Inflammation	BACH1	Inverse variance weighted	44	rs10255167, rs10737496, rs10791849, rs10866641, rs112481526, rs113779084, rs115694474, rs11764361, rs11870683, rs12154473, rs12575685, rs12932628, rs13044225, rs13195401, rs13417268, rs1487445, rs174592, rs2126180, rs2159100, rs2273738, rs228768, rs237460, rs2577831, rs2693698, rs28455634, rs28565152, rs2953928, rs35306827, rs35958438, rs41315395, rs4331993, rs4447398, rs4619651, rs5758064, rs61846516, rs62489493, rs67712855, rs6887473, rs6946056, rs6954854, rs6992333, rs7201930, rs748455, rs9834970	0.01906	0.981905	1.00043	0.963748	1.03851	sensitivity_analysis
bipolar_noukb	BAG4:O95429:OID30474:v1:Inflammation_II	BAG4	Inverse variance weighted	44	rs10255167, rs10737496, rs10791849, rs10866641, rs112481526, rs113779084, rs115694474, rs11764361, rs11870683, rs12154473, rs12575685, rs12932628, rs13044225, rs13195401, rs13417268, rs1487445, rs174592, rs2126180, rs2159100, rs2273738, rs228768, rs237460, rs2577831, rs2693698, rs28455634, rs28565152, rs2953928, rs35306827, rs35958438, rs41315395, rs4331993, rs4447398, rs4619651, rs5758064, rs61846516, rs62489493, rs67712855, rs6887473, rs6946056, rs6954854, rs6992333, rs7201930, rs748455, rs9834970	0.019449	0.911815	1.00216	0.964673	1.0411	sensitivity_analysis
bipolar_noukb	BANK1:Q8NDB2:OID20594:v1:Inflammation	BANK1	Inverse variance weighted	44	rs10255167, rs10737496, rs10791849, rs10866641, rs112481526, rs113779084, rs115694474, rs11764361, rs11870683, rs12154473, rs12575685, rs12932628, rs13044225, rs13195401, rs13417268, rs1487445, rs174592, rs2126180, rs2159100, rs2273738, rs228768, rs237460, rs2577831, rs2693698, rs28455634, rs28565152, rs2953928, rs35306827, rs35958438, rs41315395, rs4331993, rs4447398, rs4619651, rs5758064, rs61846516, rs62489493, rs67712855, rs6887473, rs6946056, rs6954854, rs6992333, rs7201930, rs748455, rs9834970	0.0211894	0.501709	1.01434	0.973073	1.05735	sensitivity_analysis
bipolar_noukb	BCHE:P06276:OID30717:v1:Inflammation_II	BCHE	Inverse variance weighted	44	rs10255167, rs10737496, rs10791849, rs10866641, rs112481526, rs113779084, rs115694474, rs11764361, rs11870683, rs12154473, rs12575685, rs12932628, rs13044225, rs13195401, rs13417268, rs1487445, rs174592, rs2126180, rs2159100, rs2273738, rs228768, rs237460, rs2577831, rs2693698, rs28455634, rs28565152, rs2953928, rs35306827, rs35958438, rs41315395, rs4331993, rs4447398, rs4619651, rs5758064, rs61846516, rs62489493, rs67712855, rs6887473, rs6946056, rs6954854, rs6992333, rs7201930, rs748455, rs9834970	0.0307844	0.312777	1.03156	0.971161	1.09572	sensitivity_analysis
bipolar_noukb	BCL2L11:O43521-2:OID20513:v1:Inflammation	BCL2L11	Inverse variance weighted	44	rs10255167, rs10737496, rs10791849, rs10866641, rs112481526, rs113779084, rs115694474, rs11764361, rs11870683, rs12154473, rs12575685, rs12932628, rs13044225, rs13195401, rs13417268, rs1487445, rs174592, rs2126180, rs2159100, rs2273738, rs228768, rs237460, rs2577831, rs2693698, rs28455634, rs28565152, rs2953928, rs35306827, rs35958438, rs41315395, rs4331993, rs4447398, rs4619651, rs5758064, rs61846516, rs62489493, rs67712855, rs6887473, rs6946056, rs6954854, rs6992333, rs7201930, rs748455, rs9834970	0.0192262	0.381212	0.983305	0.946941	1.02107	sensitivity_analysis
bipolar_noukb	BCL2L15:Q5TBC7:OID30498:v1:Inflammation_II	BCL2L15	Inverse variance weighted	44	rs10255167, rs10737496, rs10791849, rs10866641, rs112481526, rs113779084, rs115694474, rs11764361, rs11870683, rs12154473, rs12575685, rs12932628, rs13044225, rs13195401, rs13417268, rs1487445, rs174592, rs2126180, rs2159100, rs2273738, rs228768, rs237460, rs2577831, rs2693698, rs28455634, rs28565152, rs2953928, rs35306827, rs35958438, rs41315395, rs4331993, rs4447398, rs4619651, rs5758064, rs61846516, rs62489493, rs67712855, rs6887473, rs6946056, rs6954854, rs6992333, rs7201930, rs748455, rs9834970	0.0191079	0.943198	1.00136	0.964554	1.03958	sensitivity_analysis
bipolar_noukb	BCR:P11274:OID20558:v1:Inflammation	BCR	Inverse variance weighted	44	rs10255167, rs10737496, rs10791849, rs10866641, rs112481526, rs113779084, rs115694474, rs11764361, rs11870683, rs12154473, rs12575685, rs12932628, rs13044225, rs13195401, rs13417268, rs1487445, rs174592, rs2126180, rs2159100, rs2273738, rs228768, rs237460, rs2577831, rs2693698, rs28455634, rs28565152, rs2953928, rs35306827, rs35958438, rs41315395, rs4331993, rs4447398, rs4619651, rs5758064, rs61846516, rs62489493, rs67712855, rs6887473, rs6946056, rs6954854, rs6992333, rs7201930, rs748455, rs9834970	0.0212381	0.595914	1.01133	0.970092	1.05431	sensitivity_analysis
bipolar_noukb	BID:P55957:OID20517:v1:Inflammation	BID	Inverse variance weighted	44	rs10255167, rs10737496, rs10791849, rs10866641, rs112481526, rs113779084, rs115694474, rs11764361, rs11870683, rs12154473, rs12575685, rs12932628, rs13044225, rs13195401, rs13417268, rs1487445, rs174592, rs2126180, rs2159100, rs2273738, rs228768, rs237460, rs2577831, rs2693698, rs28455634, rs28565152, rs2953928, rs35306827, rs35958438, rs41315395, rs4331993, rs4447398, rs4619651, rs5758064, rs61846516, rs62489493, rs67712855, rs6887473, rs6946056, rs6954854, rs6992333, rs7201930, rs748455, rs9834970	0.0244815	0.832799	0.994845	0.948236	1.04375	sensitivity_analysis
bipolar_noukb	BLNK:Q8WV28:OID30541:v1:Inflammation_II	BLNK	Inverse variance weighted	44	rs10255167, rs10737496, rs10791849, rs10866641, rs112481526, rs113779084, rs115694474, rs11764361, rs11870683, rs12154473, rs12575685, rs12932628, rs13044225, rs13195401, rs13417268, rs1487445, rs174592, rs2126180, rs2159100, rs2273738, rs228768, rs237460, rs2577831, rs2693698, rs28455634, rs28565152, rs2953928, rs35306827, rs35958438, rs41315395, rs4331993, rs4447398, rs4619651, rs5758064, rs61846516, rs62489493, rs67712855, rs6887473, rs6946056, rs6954854, rs6992333, rs7201930, rs748455, rs9834970	0.0199327	0.651054	0.991025	0.953054	1.03051	sensitivity_analysis
bipolar_noukb	BMP10:O95393:OID30575:v1:Inflammation_II	BMP10	Inverse variance weighted	44	rs10255167, rs10737496, rs10791849, rs10866641, rs112481526, rs113779084, rs115694474, rs11764361, rs11870683, rs12154473, rs12575685, rs12932628, rs13044225, rs13195401, rs13417268, rs1487445, rs174592, rs2126180, rs2159100, rs2273738, rs228768, rs237460, rs2577831, rs2693698, rs28455634, rs28565152, rs2953928, rs35306827, rs35958438, rs41315395, rs4331993, rs4447398, rs4619651, rs5758064, rs61846516, rs62489493, rs67712855, rs6887473, rs6946056, rs6954854, rs6992333, rs7201930, rs748455, rs9834970	0.0240478	0.542834	0.985473	0.940101	1.03303	sensitivity_analysis
bipolar_noukb	BMPER:Q8N8U9:OID30615:v1:Inflammation_II	BMPER	Inverse variance weighted	44	rs10255167, rs10737496, rs10791849, rs10866641, rs112481526, rs113779084, rs115694474, rs11764361, rs11870683, rs12154473, rs12575685, rs12932628, rs13044225, rs13195401, rs13417268, rs1487445, rs174592, rs2126180, rs2159100, rs2273738, rs228768, rs237460, rs2577831, rs2693698, rs28455634, rs28565152, rs2953928, rs35306827, rs35958438, rs41315395, rs4331993, rs4447398, rs4619651, rs5758064, rs61846516, rs62489493, rs67712855, rs6887473, rs6946056, rs6954854, rs6992333, rs7201930, rs748455, rs9834970	0.023021	0.804707	0.994324	0.950456	1.04022	sensitivity_analysis
bipolar_noukb	BNIP3L:O60238:OID30525:v1:Inflammation_II	BNIP3L	Inverse variance weighted	44	rs10255167, rs10737496, rs10791849, rs10866641, rs112481526, rs113779084, rs115694474, rs11764361, rs11870683, rs12154473, rs12575685, rs12932628, rs13044225, rs13195401, rs13417268, rs1487445, rs174592, rs2126180, rs2159100, rs2273738, rs228768, rs237460, rs2577831, rs2693698, rs28455634, rs28565152, rs2953928, rs35306827, rs35958438, rs41315395, rs4331993, rs4447398, rs4619651, rs5758064, rs61846516, rs62489493, rs67712855, rs6887473, rs6946056, rs6954854, rs6992333, rs7201930, rs748455, rs9834970	0.0193398	0.645896	1.00893	0.971397	1.0479	sensitivity_analysis
bipolar_noukb	BSG:P35613:OID20626:v1:Inflammation	BSG	Inverse variance weighted	44	rs10255167, rs10737496, rs10791849, rs10866641, rs112481526, rs113779084, rs115694474, rs11764361, rs11870683, rs12154473, rs12575685, rs12932628, rs13044225, rs13195401, rs13417268, rs1487445, rs174592, rs2126180, rs2159100, rs2273738, rs228768, rs237460, rs2577831, rs2693698, rs28455634, rs28565152, rs2953928, rs35306827, rs35958438, rs41315395, rs4331993, rs4447398, rs4619651, rs5758064, rs61846516, rs62489493, rs67712855, rs6887473, rs6946056, rs6954854, rs6992333, rs7201930, rs748455, rs9834970	0.0234825	0.279222	0.97491	0.931056	1.02083	sensitivity_analysis
bipolar_noukb	BTD:P43251:OID30754:v1:Inflammation_II	BTD	Inverse variance weighted	44	rs10255167, rs10737496, rs10791849, rs10866641, rs112481526, rs113779084, rs115694474, rs11764361, rs11870683, rs12154473, rs12575685, rs12932628, rs13044225, rs13195401, rs13417268, rs1487445, rs174592, rs2126180, rs2159100, rs2273738, rs228768, rs237460, rs2577831, rs2693698, rs28455634, rs28565152, rs2953928, rs35306827, rs35958438, rs41315395, rs4331993, rs4447398, rs4619651, rs5758064, rs61846516, rs62489493, rs67712855, rs6887473, rs6946056, rs6954854, rs6992333, rs7201930, rs748455, rs9834970	0.0218657	0.635089	1.01043	0.968042	1.05468	sensitivity_analysis
bipolar_noukb	BTN2A1:Q7KYR7:OID20713:v1:Inflammation	BTN2A1	Inverse variance weighted	44	rs10255167, rs10737496, rs10791849, rs10866641, rs112481526, rs113779084, rs115694474, rs11764361, rs11870683, rs12154473, rs12575685, rs12932628, rs13044225, rs13195401, rs13417268, rs1487445, rs174592, rs2126180, rs2159100, rs2273738, rs228768, rs237460, rs2577831, rs2693698, rs28455634, rs28565152, rs2953928, rs35306827, rs35958438, rs41315395, rs4331993, rs4447398, rs4619651, rs5758064, rs61846516, rs62489493, rs67712855, rs6887473, rs6946056, rs6954854, rs6992333, rs7201930, rs748455, rs9834970	0.0315137	0.0590376	0.94224	0.885802	1.00227	sensitivity_analysis
bipolar_noukb	BTN3A2:P78410:OID20540:v1:Inflammation	BTN3A2	Inverse variance weighted	44	rs10255167, rs10737496, rs10791849, rs10866641, rs112481526, rs113779084, rs115694474, rs11764361, rs11870683, rs12154473, rs12575685, rs12932628, rs13044225, rs13195401, rs13417268, rs1487445, rs174592, rs2126180, rs2159100, rs2273738, rs228768, rs237460, rs2577831, rs2693698, rs28455634, rs28565152, rs2953928, rs35306827, rs35958438, rs41315395, rs4331993, rs4447398, rs4619651, rs5758064, rs61846516, rs62489493, rs67712855, rs6887473, rs6946056, rs6954854, rs6992333, rs7201930, rs748455, rs9834970	0.0282048	0.970685	0.998964	0.945239	1.05574	sensitivity_analysis
bipolar_noukb	C1QA:P02745:OID20654:v1:Inflammation	C1QA	Inverse variance weighted	44	rs10255167, rs10737496, rs10791849, rs10866641, rs112481526, rs113779084, rs115694474, rs11764361, rs11870683, rs12154473, rs12575685, rs12932628, rs13044225, rs13195401, rs13417268, rs1487445, rs174592, rs2126180, rs2159100, rs2273738, rs228768, rs237460, rs2577831, rs2693698, rs28455634, rs28565152, rs2953928, rs35306827, rs35958438, rs41315395, rs4331993, rs4447398, rs4619651, rs5758064, rs61846516, rs62489493, rs67712855, rs6887473, rs6946056, rs6954854, rs6992333, rs7201930, rs748455, rs9834970	0.0259594	0.331292	0.975095	0.926723	1.02599	sensitivity_analysis
bipolar_noukb	C1QL2:Q7Z5L3:OID30515:v1:Inflammation_II	C1QL2	Inverse variance weighted	44	rs10255167, rs10737496, rs10791849, rs10866641, rs112481526, rs113779084, rs115694474, rs11764361, rs11870683, rs12154473, rs12575685, rs12932628, rs13044225, rs13195401, rs13417268, rs1487445, rs174592, rs2126180, rs2159100, rs2273738, rs228768, rs237460, rs2577831, rs2693698, rs28455634, rs28565152, rs2953928, rs35306827, rs35958438, rs41315395, rs4331993, rs4447398, rs4619651, rs5758064, rs61846516, rs62489493, rs67712855, rs6887473, rs6946056, rs6954854, rs6992333, rs7201930, rs748455, rs9834970	0.0187149	0.0707573	0.966747	0.931928	1.00287	sensitivity_analysis
bipolar_noukb	C1QTNF5:Q9BXJ0:OID30618:v1:Inflammation_II	C1QTNF5	Inverse variance weighted	44	rs10255167, rs10737496, rs10791849, rs10866641, rs112481526, rs113779084, rs115694474, rs11764361, rs11870683, rs12154473, rs12575685, rs12932628, rs13044225, rs13195401, rs13417268, rs1487445, rs174592, rs2126180, rs2159100, rs2273738, rs228768, rs237460, rs2577831, rs2693698, rs28455634, rs28565152, rs2953928, rs35306827, rs35958438, rs41315395, rs4331993, rs4447398, rs4619651, rs5758064, rs61846516, rs62489493, rs67712855, rs6887473, rs6946056, rs6954854, rs6992333, rs7201930, rs748455, rs9834970	0.0233491	0.382467	1.0206	0.974947	1.06839	sensitivity_analysis
bipolar_noukb	C1QTNF9:P0C862:OID30620:v1:Inflammation_II	C1QTNF9	Inverse variance weighted	44	rs10255167, rs10737496, rs10791849, rs10866641, rs112481526, rs113779084, rs115694474, rs11764361, rs11870683, rs12154473, rs12575685, rs12932628, rs13044225, rs13195401, rs13417268, rs1487445, rs174592, rs2126180, rs2159100, rs2273738, rs228768, rs237460, rs2577831, rs2693698, rs28455634, rs28565152, rs2953928, rs35306827, rs35958438, rs41315395, rs4331993, rs4447398, rs4619651, rs5758064, rs61846516, rs62489493, rs67712855, rs6887473, rs6946056, rs6954854, rs6992333, rs7201930, rs748455, rs9834970	0.0160353	0.0664968	1.02986	0.997999	1.06274	sensitivity_analysis
bipolar_noukb	C1R:P00736:OID30753:v1:Inflammation_II	C1R	Inverse variance weighted	44	rs10255167, rs10737496, rs10791849, rs10866641, rs112481526, rs113779084, rs115694474, rs11764361, rs11870683, rs12154473, rs12575685, rs12932628, rs13044225, rs13195401, rs13417268, rs1487445, rs174592, rs2126180, rs2159100, rs2273738, rs228768, rs237460, rs2577831, rs2693698, rs28455634, rs28565152, rs2953928, rs35306827, rs35958438, rs41315395, rs4331993, rs4447398, rs4619651, rs5758064, rs61846516, rs62489493, rs67712855, rs6887473, rs6946056, rs6954854, rs6992333, rs7201930, rs748455, rs9834970	0.0188997	0.481362	0.986781	0.950896	1.02402	sensitivity_analysis
bipolar_noukb	C1RL:Q9NZP8:OID30721:v1:Inflammation_II	C1RL	Inverse variance weighted	44	rs10255167, rs10737496, rs10791849, rs10866641, rs112481526, rs113779084, rs115694474, rs11764361, rs11870683, rs12154473, rs12575685, rs12932628, rs13044225, rs13195401, rs13417268, rs1487445, rs174592, rs2126180, rs2159100, rs2273738, rs228768, rs237460, rs2577831, rs2693698, rs28455634, rs28565152, rs2953928, rs35306827, rs35958438, rs41315395, rs4331993, rs4447398, rs4619651, rs5758064, rs61846516, rs62489493, rs67712855, rs6887473, rs6946056, rs6954854, rs6992333, rs7201930, rs748455, rs9834970	0.0269958	0.563424	0.984524	0.933785	1.03802	sensitivity_analysis
bipolar_noukb	C1S:P09871:OID30731:v1:Inflammation_II	C1S	Inverse variance weighted	44	rs10255167, rs10737496, rs10791849, rs10866641, rs112481526, rs113779084, rs115694474, rs11764361, rs11870683, rs12154473, rs12575685, rs12932628, rs13044225, rs13195401, rs13417268, rs1487445, rs174592, rs2126180, rs2159100, rs2273738, rs228768, rs237460, rs2577831, rs2693698, rs28455634, rs28565152, rs2953928, rs35306827, rs35958438, rs41315395, rs4331993, rs4447398, rs4619651, rs5758064, rs61846516, rs62489493, rs67712855, rs6887473, rs6946056, rs6954854, rs6992333, rs7201930, rs748455, rs9834970	0.0214072	0.995994	1.00011	0.959013	1.04296	sensitivity_analysis
bipolar_noukb	C3:P01024:OID30776:v1:Inflammation_II	C3	Inverse variance weighted	44	rs10255167, rs10737496, rs10791849, rs10866641, rs112481526, rs113779084, rs115694474, rs11764361, rs11870683, rs12154473, rs12575685, rs12932628, rs13044225, rs13195401, rs13417268, rs1487445, rs174592, rs2126180, rs2159100, rs2273738, rs228768, rs237460, rs2577831, rs2693698, rs28455634, rs28565152, rs2953928, rs35306827, rs35958438, rs41315395, rs4331993, rs4447398, rs4619651, rs5758064, rs61846516, rs62489493, rs67712855, rs6887473, rs6946056, rs6954854, rs6992333, rs7201930, rs748455, rs9834970	0.0198309	0.39226	0.983177	0.945696	1.02214	sensitivity_analysis
bipolar_noukb	C5:P01031:OID30744:v1:Inflammation_II	C5	Inverse variance weighted	44	rs10255167, rs10737496, rs10791849, rs10866641, rs112481526, rs113779084, rs115694474, rs11764361, rs11870683, rs12154473, rs12575685, rs12932628, rs13044225, rs13195401, rs13417268, rs1487445, rs174592, rs2126180, rs2159100, rs2273738, rs228768, rs237460, rs2577831, rs2693698, rs28455634, rs28565152, rs2953928, rs35306827, rs35958438, rs41315395, rs4331993, rs4447398, rs4619651, rs5758064, rs61846516, rs62489493, rs67712855, rs6887473, rs6946056, rs6954854, rs6992333, rs7201930, rs748455, rs9834970	0.0254603	0.191582	0.967298	0.920212	1.01679	sensitivity_analysis
bipolar_noukb	C7:P10643:OID30766:v1:Inflammation_II	C7	Inverse variance weighted	44	rs10255167, rs10737496, rs10791849, rs10866641, rs112481526, rs113779084, rs115694474, rs11764361, rs11870683, rs12154473, rs12575685, rs12932628, rs13044225, rs13195401, rs13417268, rs1487445, rs174592, rs2126180, rs2159100, rs2273738, rs228768, rs237460, rs2577831, rs2693698, rs28455634, rs28565152, rs2953928, rs35306827, rs35958438, rs41315395, rs4331993, rs4447398, rs4619651, rs5758064, rs61846516, rs62489493, rs67712855, rs6887473, rs6946056, rs6954854, rs6992333, rs7201930, rs748455, rs9834970	0.020442	0.287073	1.022	0.981862	1.06378	sensitivity_analysis
bipolar_noukb	C8B:P07358:OID30719:v1:Inflammation_II	C8B	Inverse variance weighted	44	rs10255167, rs10737496, rs10791849, rs10866641, rs112481526, rs113779084, rs115694474, rs11764361, rs11870683, rs12154473, rs12575685, rs12932628, rs13044225, rs13195401, rs13417268, rs1487445, rs174592, rs2126180, rs2159100, rs2273738, rs228768, rs237460, rs2577831, rs2693698, rs28455634, rs28565152, rs2953928, rs35306827, rs35958438, rs41315395, rs4331993, rs4447398, rs4619651, rs5758064, rs61846516, rs62489493, rs67712855, rs6887473, rs6946056, rs6954854, rs6992333, rs7201930, rs748455, rs9834970	0.0209461	0.394095	0.982308	0.942797	1.02348	sensitivity_analysis
bipolar_noukb	C9:P02748:OID30698:v1:Inflammation_II	C9	Inverse variance weighted	44	rs10255167, rs10737496, rs10791849, rs10866641, rs112481526, rs113779084, rs115694474, rs11764361, rs11870683, rs12154473, rs12575685, rs12932628, rs13044225, rs13195401, rs13417268, rs1487445, rs174592, rs2126180, rs2159100, rs2273738, rs228768, rs237460, rs2577831, rs2693698, rs28455634, rs28565152, rs2953928, rs35306827, rs35958438, rs41315395, rs4331993, rs4447398, rs4619651, rs5758064, rs61846516, rs62489493, rs67712855, rs6887473, rs6946056, rs6954854, rs6992333, rs7201930, rs748455, rs9834970	0.0214976	0.56049	0.987564	0.946817	1.03006	sensitivity_analysis
bipolar_noukb	CA8:P35219:OID30482:v1:Inflammation_II	CA8	Inverse variance weighted	44	rs10255167, rs10737496, rs10791849, rs10866641, rs112481526, rs113779084, rs115694474, rs11764361, rs11870683, rs12154473, rs12575685, rs12932628, rs13044225, rs13195401, rs13417268, rs1487445, rs174592, rs2126180, rs2159100, rs2273738, rs228768, rs237460, rs2577831, rs2693698, rs28455634, rs28565152, rs2953928, rs35306827, rs35958438, rs41315395, rs4331993, rs4447398, rs4619651, rs5758064, rs61846516, rs62489493, rs67712855, rs6887473, rs6946056, rs6954854, rs6992333, rs7201930, rs748455, rs9834970	0.0198322	0.386894	1.01731	0.978523	1.05763	sensitivity_analysis
bipolar_noukb	CACYBP:Q9HB71:OID30649:v1:Inflammation_II	CACYBP	Inverse variance weighted	44	rs10255167, rs10737496, rs10791849, rs10866641, rs112481526, rs113779084, rs115694474, rs11764361, rs11870683, rs12154473, rs12575685, rs12932628, rs13044225, rs13195401, rs13417268, rs1487445, rs174592, rs2126180, rs2159100, rs2273738, rs228768, rs237460, rs2577831, rs2693698, rs28455634, rs28565152, rs2953928, rs35306827, rs35958438, rs41315395, rs4331993, rs4447398, rs4619651, rs5758064, rs61846516, rs62489493, rs67712855, rs6887473, rs6946056, rs6954854, rs6992333, rs7201930, rs748455, rs9834970	0.0227794	0.757442	1.00706	0.963086	1.05304	sensitivity_analysis
bipolar_noukb	CASP2:P42575:OID20555:v1:Inflammation	CASP2	Inverse variance weighted	44	rs10255167, rs10737496, rs10791849, rs10866641, rs112481526, rs113779084, rs115694474, rs11764361, rs11870683, rs12154473, rs12575685, rs12932628, rs13044225, rs13195401, rs13417268, rs1487445, rs174592, rs2126180, rs2159100, rs2273738, rs228768, rs237460, rs2577831, rs2693698, rs28455634, rs28565152, rs2953928, rs35306827, rs35958438, rs41315395, rs4331993, rs4447398, rs4619651, rs5758064, rs61846516, rs62489493, rs67712855, rs6887473, rs6946056, rs6954854, rs6992333, rs7201930, rs748455, rs9834970	0.0224023	0.814442	1.00527	0.962087	1.0504	sensitivity_analysis
bipolar_noukb	CASP9:P55211:OID30530:v1:Inflammation_II	CASP9	Inverse variance weighted	44	rs10255167, rs10737496, rs10791849, rs10866641, rs112481526, rs113779084, rs115694474, rs11764361, rs11870683, rs12154473, rs12575685, rs12932628, rs13044225, rs13195401, rs13417268, rs1487445, rs174592, rs2126180, rs2159100, rs2273738, rs228768, rs237460, rs2577831, rs2693698, rs28455634, rs28565152, rs2953928, rs35306827, rs35958438, rs41315395, rs4331993, rs4447398, rs4619651, rs5758064, rs61846516, rs62489493, rs67712855, rs6887473, rs6946056, rs6954854, rs6992333, rs7201930, rs748455, rs9834970	0.0197493	0.178408	0.973774	0.936801	1.01221	sensitivity_analysis
bipolar_noukb	CAT:P04040:OID30712:v1:Inflammation_II	CAT	Inverse variance weighted	44	rs10255167, rs10737496, rs10791849, rs10866641, rs112481526, rs113779084, rs115694474, rs11764361, rs11870683, rs12154473, rs12575685, rs12932628, rs13044225, rs13195401, rs13417268, rs1487445, rs174592, rs2126180, rs2159100, rs2273738, rs228768, rs237460, rs2577831, rs2693698, rs28455634, rs28565152, rs2953928, rs35306827, rs35958438, rs41315395, rs4331993, rs4447398, rs4619651, rs5758064, rs61846516, rs62489493, rs67712855, rs6887473, rs6946056, rs6954854, rs6992333, rs7201930, rs748455, rs9834970	0.0182734	0.0175967	1.04434	1.00759	1.08242	sensitivity_analysis
bipolar_noukb	CCL11:P51671:OID20668:v1:Inflammation	CCL11	Inverse variance weighted	44	rs10255167, rs10737496, rs10791849, rs10866641, rs112481526, rs113779084, rs115694474, rs11764361, rs11870683, rs12154473, rs12575685, rs12932628, rs13044225, rs13195401, rs13417268, rs1487445, rs174592, rs2126180, rs2159100, rs2273738, rs228768, rs237460, rs2577831, rs2693698, rs28455634, rs28565152, rs2953928, rs35306827, rs35958438, rs41315395, rs4331993, rs4447398, rs4619651, rs5758064, rs61846516, rs62489493, rs67712855, rs6887473, rs6946056, rs6954854, rs6992333, rs7201930, rs748455, rs9834970	0.0189626	0.439339	1.01477	0.977749	1.0532	sensitivity_analysis
bipolar_noukb	CCL13:Q99616:OID20655:v1:Inflammation	CCL13	Inverse variance weighted	44	rs10255167, rs10737496, rs10791849, rs10866641, rs112481526, rs113779084, rs115694474, rs11764361, rs11870683, rs12154473, rs12575685, rs12932628, rs13044225, rs13195401, rs13417268, rs1487445, rs174592, rs2126180, rs2159100, rs2273738, rs228768, rs237460, rs2577831, rs2693698, rs28455634, rs28565152, rs2953928, rs35306827, rs35958438, rs41315395, rs4331993, rs4447398, rs4619651, rs5758064, rs61846516, rs62489493, rs67712855, rs6887473, rs6946056, rs6954854, rs6992333, rs7201930, rs748455, rs9834970	0.0215168	0.257844	0.975948	0.935645	1.01799	sensitivity_analysis
bipolar_noukb	CCL17:Q92583:OID20745:v1:Inflammation	CCL17	Inverse variance weighted	44	rs10255167, rs10737496, rs10791849, rs10866641, rs112481526, rs113779084, rs115694474, rs11764361, rs11870683, rs12154473, rs12575685, rs12932628, rs13044225, rs13195401, rs13417268, rs1487445, rs174592, rs2126180, rs2159100, rs2273738, rs228768, rs237460, rs2577831, rs2693698, rs28455634, rs28565152, rs2953928, rs35306827, rs35958438, rs41315395, rs4331993, rs4447398, rs4619651, rs5758064, rs61846516, rs62489493, rs67712855, rs6887473, rs6946056, rs6954854, rs6992333, rs7201930, rs748455, rs9834970	0.0248266	0.869948	0.995944	0.948641	1.0456	sensitivity_analysis
bipolar_noukb	CCL20:P78556:OID20671:v1:Inflammation	CCL20	Inverse variance weighted	44	rs10255167, rs10737496, rs10791849, rs10866641, rs112481526, rs113779084, rs115694474, rs11764361, rs11870683, rs12154473, rs12575685, rs12932628, rs13044225, rs13195401, rs13417268, rs1487445, rs174592, rs2126180, rs2159100, rs2273738, rs228768, rs237460, rs2577831, rs2693698, rs28455634, rs28565152, rs2953928, rs35306827, rs35958438, rs41315395, rs4331993, rs4447398, rs4619651, rs5758064, rs61846516, rs62489493, rs67712855, rs6887473, rs6946056, rs6954854, rs6992333, rs7201930, rs748455, rs9834970	0.0194605	0.744921	1.00635	0.968689	1.04548	sensitivity_analysis
bipolar_noukb	CCL21:O00585:OID20686:v1:Inflammation	CCL21	Inverse variance weighted	44	rs10255167, rs10737496, rs10791849, rs10866641, rs112481526, rs113779084, rs115694474, rs11764361, rs11870683, rs12154473, rs12575685, rs12932628, rs13044225, rs13195401, rs13417268, rs1487445, rs174592, rs2126180, rs2159100, rs2273738, rs228768, rs237460, rs2577831, rs2693698, rs28455634, rs28565152, rs2953928, rs35306827, rs35958438, rs41315395, rs4331993, rs4447398, rs4619651, rs5758064, rs61846516, rs62489493, rs67712855, rs6887473, rs6946056, rs6954854, rs6992333, rs7201930, rs748455, rs9834970	0.0221701	0.14586	0.968272	0.927098	1.01127	sensitivity_analysis
bipolar_noukb	CCL22:O00626:OID20765:v1:Inflammation	CCL22	Inverse variance weighted	44	rs10255167, rs10737496, rs10791849, rs10866641, rs112481526, rs113779084, rs115694474, rs11764361, rs11870683, rs12154473, rs12575685, rs12932628, rs13044225, rs13195401, rs13417268, rs1487445, rs174592, rs2126180, rs2159100, rs2273738, rs228768, rs237460, rs2577831, rs2693698, rs28455634, rs28565152, rs2953928, rs35306827, rs35958438, rs41315395, rs4331993, rs4447398, rs4619651, rs5758064, rs61846516, rs62489493, rs67712855, rs6887473, rs6946056, rs6954854, rs6992333, rs7201930, rs748455, rs9834970	0.0221956	0.225458	0.973455	0.932014	1.01674	sensitivity_analysis
bipolar_noukb	CCL23:P55773:OID20693:v1:Inflammation	CCL23	Inverse variance weighted	44	rs10255167, rs10737496, rs10791849, rs10866641, rs112481526, rs113779084, rs115694474, rs11764361, rs11870683, rs12154473, rs12575685, rs12932628, rs13044225, rs13195401, rs13417268, rs1487445, rs174592, rs2126180, rs2159100, rs2273738, rs228768, rs237460, rs2577831, rs2693698, rs28455634, rs28565152, rs2953928, rs35306827, rs35958438, rs41315395, rs4331993, rs4447398, rs4619651, rs5758064, rs61846516, rs62489493, rs67712855, rs6887473, rs6946056, rs6954854, rs6992333, rs7201930, rs748455, rs9834970	0.0206877	0.746664	0.993339	0.953867	1.03444	sensitivity_analysis
bipolar_noukb	CCL24:O00175:OID20772:v1:Inflammation	CCL24	Inverse variance weighted	44	rs10255167, rs10737496, rs10791849, rs10866641, rs112481526, rs113779084, rs115694474, rs11764361, rs11870683, rs12154473, rs12575685, rs12932628, rs13044225, rs13195401, rs13417268, rs1487445, rs174592, rs2126180, rs2159100, rs2273738, rs228768, rs237460, rs2577831, rs2693698, rs28455634, rs28565152, rs2953928, rs35306827, rs35958438, rs41315395, rs4331993, rs4447398, rs4619651, rs5758064, rs61846516, rs62489493, rs67712855, rs6887473, rs6946056, rs6954854, rs6992333, rs7201930, rs748455, rs9834970	0.0142411	0.642672	1.00663	0.97892	1.03512	sensitivity_analysis
bipolar_noukb	CCL25:O15444:OID20674:v1:Inflammation	CCL25	Inverse variance weighted	44	rs10255167, rs10737496, rs10791849, rs10866641, rs112481526, rs113779084, rs115694474, rs11764361, rs11870683, rs12154473, rs12575685, rs12932628, rs13044225, rs13195401, rs13417268, rs1487445, rs174592, rs2126180, rs2159100, rs2273738, rs228768, rs237460, rs2577831, rs2693698, rs28455634, rs28565152, rs2953928, rs35306827, rs35958438, rs41315395, rs4331993, rs4447398, rs4619651, rs5758064, rs61846516, rs62489493, rs67712855, rs6887473, rs6946056, rs6954854, rs6992333, rs7201930, rs748455, rs9834970	0.0198778	0.609094	0.989887	0.952062	1.02921	sensitivity_analysis
bipolar_noukb	CCL26:Q9Y258:OID20546:v1:Inflammation	CCL26	Inverse variance weighted	44	rs10255167, rs10737496, rs10791849, rs10866641, rs112481526, rs113779084, rs115694474, rs11764361, rs11870683, rs12154473, rs12575685, rs12932628, rs13044225, rs13195401, rs13417268, rs1487445, rs174592, rs2126180, rs2159100, rs2273738, rs228768, rs237460, rs2577831, rs2693698, rs28455634, rs28565152, rs2953928, rs35306827, rs35958438, rs41315395, rs4331993, rs4447398, rs4619651, rs5758064, rs61846516, rs62489493, rs67712855, rs6887473, rs6946056, rs6954854, rs6992333, rs7201930, rs748455, rs9834970	0.023983	0.335062	1.02339	0.976395	1.07264	sensitivity_analysis
bipolar_noukb	CCL28:Q9NRJ3:OID20569:v1:Inflammation	CCL28	Inverse variance weighted	44	rs10255167, rs10737496, rs10791849, rs10866641, rs112481526, rs113779084, rs115694474, rs11764361, rs11870683, rs12154473, rs12575685, rs12932628, rs13044225, rs13195401, rs13417268, rs1487445, rs174592, rs2126180, rs2159100, rs2273738, rs228768, rs237460, rs2577831, rs2693698, rs28455634, rs28565152, rs2953928, rs35306827, rs35958438, rs41315395, rs4331993, rs4447398, rs4619651, rs5758064, rs61846516, rs62489493, rs67712855, rs6887473, rs6946056, rs6954854, rs6992333, rs7201930, rs748455, rs9834970	0.0230902	0.738418	1.00774	0.96315	1.0544	sensitivity_analysis
bipolar_noukb	CCL3:P10147:OID20610:v1:Inflammation	CCL3	Inverse variance weighted	44	rs10255167, rs10737496, rs10791849, rs10866641, rs112481526, rs113779084, rs115694474, rs11764361, rs11870683, rs12154473, rs12575685, rs12932628, rs13044225, rs13195401, rs13417268, rs1487445, rs174592, rs2126180, rs2159100, rs2273738, rs228768, rs237460, rs2577831, rs2693698, rs28455634, rs28565152, rs2953928, rs35306827, rs35958438, rs41315395, rs4331993, rs4447398, rs4619651, rs5758064, rs61846516, rs62489493, rs67712855, rs6887473, rs6946056, rs6954854, rs6992333, rs7201930, rs748455, rs9834970	0.0188343	0.54716	0.988725	0.952892	1.02591	sensitivity_analysis
bipolar_noukb	CCL4:P13236:OID20695:v1:Inflammation	CCL4	Inverse variance weighted	44	rs10255167, rs10737496, rs10791849, rs10866641, rs112481526, rs113779084, rs115694474, rs11764361, rs11870683, rs12154473, rs12575685, rs12932628, rs13044225, rs13195401, rs13417268, rs1487445, rs174592, rs2126180, rs2159100, rs2273738, rs228768, rs237460, rs2577831, rs2693698, rs28455634, rs28565152, rs2953928, rs35306827, rs35958438, rs41315395, rs4331993, rs4447398, rs4619651, rs5758064, rs61846516, rs62489493, rs67712855, rs6887473, rs6946056, rs6954854, rs6992333, rs7201930, rs748455, rs9834970	0.0178061	0.802438	0.995555	0.961409	1.03091	sensitivity_analysis
bipolar_noukb	CCL7:P80098:OID20523:v1:Inflammation	CCL7	Inverse variance weighted	44	rs10255167, rs10737496, rs10791849, rs10866641, rs112481526, rs113779084, rs115694474, rs11764361, rs11870683, rs12154473, rs12575685, rs12932628, rs13044225, rs13195401, rs13417268, rs1487445, rs174592, rs2126180, rs2159100, rs2273738, rs228768, rs237460, rs2577831, rs2693698, rs28455634, rs28565152, rs2953928, rs35306827, rs35958438, rs41315395, rs4331993, rs4447398, rs4619651, rs5758064, rs61846516, rs62489493, rs67712855, rs6887473, rs6946056, rs6954854, rs6992333, rs7201930, rs748455, rs9834970	0.0212699	0.336494	0.979765	0.939759	1.02147	sensitivity_analysis
bipolar_noukb	CCN2:P29279:OID20709:v1:Inflammation	CCN2	Inverse variance weighted	44	rs10255167, rs10737496, rs10791849, rs10866641, rs112481526, rs113779084, rs115694474, rs11764361, rs11870683, rs12154473, rs12575685, rs12932628, rs13044225, rs13195401, rs13417268, rs1487445, rs174592, rs2126180, rs2159100, rs2273738, rs228768, rs237460, rs2577831, rs2693698, rs28455634, rs28565152, rs2953928, rs35306827, rs35958438, rs41315395, rs4331993, rs4447398, rs4619651, rs5758064, rs61846516, rs62489493, rs67712855, rs6887473, rs6946056, rs6954854, rs6992333, rs7201930, rs748455, rs9834970	0.0238722	0.705029	0.991004	0.945704	1.03847	sensitivity_analysis
bipolar_noukb	CCNE1:P24864:OID30456:v1:Inflammation_II	CCNE1	Inverse variance weighted	44	rs10255167, rs10737496, rs10791849, rs10866641, rs112481526, rs113779084, rs115694474, rs11764361, rs11870683, rs12154473, rs12575685, rs12932628, rs13044225, rs13195401, rs13417268, rs1487445, rs174592, rs2126180, rs2159100, rs2273738, rs228768, rs237460, rs2577831, rs2693698, rs28455634, rs28565152, rs2953928, rs35306827, rs35958438, rs41315395, rs4331993, rs4447398, rs4619651, rs5758064, rs61846516, rs62489493, rs67712855, rs6887473, rs6946056, rs6954854, rs6992333, rs7201930, rs748455, rs9834970	0.0256048	0.900396	1.00321	0.954106	1.05484	sensitivity_analysis
bipolar_noukb	CD160:O95971:OID20647:v1:Inflammation	CD160	Inverse variance weighted	44	rs10255167, rs10737496, rs10791849, rs10866641, rs112481526, rs113779084, rs115694474, rs11764361, rs11870683, rs12154473, rs12575685, rs12932628, rs13044225, rs13195401, rs13417268, rs1487445, rs174592, rs2126180, rs2159100, rs2273738, rs228768, rs237460, rs2577831, rs2693698, rs28455634, rs28565152, rs2953928, rs35306827, rs35958438, rs41315395, rs4331993, rs4447398, rs4619651, rs5758064, rs61846516, rs62489493, rs67712855, rs6887473, rs6946056, rs6954854, rs6992333, rs7201930, rs748455, rs9834970	0.0296247	0.313759	0.970598	0.915846	1.02862	sensitivity_analysis
bipolar_noukb	CD200:P41217:OID20603:v1:Inflammation	CD200	Inverse variance weighted	44	rs10255167, rs10737496, rs10791849, rs10866641, rs112481526, rs113779084, rs115694474, rs11764361, rs11870683, rs12154473, rs12575685, rs12932628, rs13044225, rs13195401, rs13417268, rs1487445, rs174592, rs2126180, rs2159100, rs2273738, rs228768, rs237460, rs2577831, rs2693698, rs28455634, rs28565152, rs2953928, rs35306827, rs35958438, rs41315395, rs4331993, rs4447398, rs4619651, rs5758064, rs61846516, rs62489493, rs67712855, rs6887473, rs6946056, rs6954854, rs6992333, rs7201930, rs748455, rs9834970	0.018587	0.653931	1.00837	0.972293	1.04578	sensitivity_analysis
bipolar_noukb	CD200R1:Q8TD46:OID20595:v1:Inflammation	CD200R1	Inverse variance weighted	44	rs10255167, rs10737496, rs10791849, rs10866641, rs112481526, rs113779084, rs115694474, rs11764361, rs11870683, rs12154473, rs12575685, rs12932628, rs13044225, rs13195401, rs13417268, rs1487445, rs174592, rs2126180, rs2159100, rs2273738, rs228768, rs237460, rs2577831, rs2693698, rs28455634, rs28565152, rs2953928, rs35306827, rs35958438, rs41315395, rs4331993, rs4447398, rs4619651, rs5758064, rs61846516, rs62489493, rs67712855, rs6887473, rs6946056, rs6954854, rs6992333, rs7201930, rs748455, rs9834970	0.0171499	0.409213	1.01425	0.980728	1.04893	sensitivity_analysis
bipolar_noukb	CD226:Q15762:OID30556:v1:Inflammation_II	CD226	Inverse variance weighted	44	rs10255167, rs10737496, rs10791849, rs10866641, rs112481526, rs113779084, rs115694474, rs11764361, rs11870683, rs12154473, rs12575685, rs12932628, rs13044225, rs13195401, rs13417268, rs1487445, rs174592, rs2126180, rs2159100, rs2273738, rs228768, rs237460, rs2577831, rs2693698, rs28455634, rs28565152, rs2953928, rs35306827, rs35958438, rs41315395, rs4331993, rs4447398, rs4619651, rs5758064, rs61846516, rs62489493, rs67712855, rs6887473, rs6946056, rs6954854, rs6992333, rs7201930, rs748455, rs9834970	0.023136	0.750294	0.992664	0.948655	1.03871	sensitivity_analysis
bipolar_noukb	CD22:P20273:OID20637:v1:Inflammation	CD22	Inverse variance weighted	44	rs10255167, rs10737496, rs10791849, rs10866641, rs112481526, rs113779084, rs115694474, rs11764361, rs11870683, rs12154473, rs12575685, rs12932628, rs13044225, rs13195401, rs13417268, rs1487445, rs174592, rs2126180, rs2159100, rs2273738, rs228768, rs237460, rs2577831, rs2693698, rs28455634, rs28565152, rs2953928, rs35306827, rs35958438, rs41315395, rs4331993, rs4447398, rs4619651, rs5758064, rs61846516, rs62489493, rs67712855, rs6887473, rs6946056, rs6954854, rs6992333, rs7201930, rs748455, rs9834970	0.02226	0.429426	0.982565	0.940617	1.02638	sensitivity_analysis
bipolar_noukb	CD244:Q9BZW8:OID20628:v1:Inflammation	CD244	Inverse variance weighted	44	rs10255167, rs10737496, rs10791849, rs10866641, rs112481526, rs113779084, rs115694474, rs11764361, rs11870683, rs12154473, rs12575685, rs12932628, rs13044225, rs13195401, rs13417268, rs1487445, rs174592, rs2126180, rs2159100, rs2273738, rs228768, rs237460, rs2577831, rs2693698, rs28455634, rs28565152, rs2953928, rs35306827, rs35958438, rs41315395, rs4331993, rs4447398, rs4619651, rs5758064, rs61846516, rs62489493, rs67712855, rs6887473, rs6946056, rs6954854, rs6992333, rs7201930, rs748455, rs9834970	0.0237795	0.419432	1.01939	0.972964	1.06802	sensitivity_analysis
bipolar_noukb	CD276:Q5ZPR3:OID20680:v1:Inflammation	CD276	Inverse variance weighted	44	rs10255167, rs10737496, rs10791849, rs10866641, rs112481526, rs113779084, rs115694474, rs11764361, rs11870683, rs12154473, rs12575685, rs12932628, rs13044225, rs13195401, rs13417268, rs1487445, rs174592, rs2126180, rs2159100, rs2273738, rs228768, rs237460, rs2577831, rs2693698, rs28455634, rs28565152, rs2953928, rs35306827, rs35958438, rs41315395, rs4331993, rs4447398, rs4619651, rs5758064, rs61846516, rs62489493, rs67712855, rs6887473, rs6946056, rs6954854, rs6992333, rs7201930, rs748455, rs9834970	0.0173321	0.346078	0.983802	0.950943	1.0178	sensitivity_analysis
bipolar_noukb	CD300A:Q9UGN4:OID30576:v1:Inflammation_II	CD300A	Inverse variance weighted	44	rs10255167, rs10737496, rs10791849, rs10866641, rs112481526, rs113779084, rs115694474, rs11764361, rs11870683, rs12154473, rs12575685, rs12932628, rs13044225, rs13195401, rs13417268, rs1487445, rs174592, rs2126180, rs2159100, rs2273738, rs228768, rs237460, rs2577831, rs2693698, rs28455634, rs28565152, rs2953928, rs35306827, rs35958438, rs41315395, rs4331993, rs4447398, rs4619651, rs5758064, rs61846516, rs62489493, rs67712855, rs6887473, rs6946056, rs6954854, rs6992333, rs7201930, rs748455, rs9834970	0.0235955	0.272424	0.974436	0.930398	1.02056	sensitivity_analysis
bipolar_noukb	CD36:P16671:OID30485:v1:Inflammation_II	CD36	Inverse variance weighted	44	rs10255167, rs10737496, rs10791849, rs10866641, rs112481526, rs113779084, rs115694474, rs11764361, rs11870683, rs12154473, rs12575685, rs12932628, rs13044225, rs13195401, rs13417268, rs1487445, rs174592, rs2126180, rs2159100, rs2273738, rs228768, rs237460, rs2577831, rs2693698, rs28455634, rs28565152, rs2953928, rs35306827, rs35958438, rs41315395, rs4331993, rs4447398, rs4619651, rs5758064, rs61846516, rs62489493, rs67712855, rs6887473, rs6946056, rs6954854, rs6992333, rs7201930, rs748455, rs9834970	0.0238825	0.691567	1.00952	0.963354	1.0579	sensitivity_analysis
bipolar_noukb	CD3G:P09693:OID30448:v1:Inflammation_II	CD3G	Inverse variance weighted	44	rs10255167, rs10737496, rs10791849, rs10866641, rs112481526, rs113779084, rs115694474, rs11764361, rs11870683, rs12154473, rs12575685, rs12932628, rs13044225, rs13195401, rs13417268, rs1487445, rs174592, rs2126180, rs2159100, rs2273738, rs228768, rs237460, rs2577831, rs2693698, rs28455634, rs28565152, rs2953928, rs35306827, rs35958438, rs41315395, rs4331993, rs4447398, rs4619651, rs5758064, rs61846516, rs62489493, rs67712855, rs6887473, rs6946056, rs6954854, rs6992333, rs7201930, rs748455, rs9834970	0.0198681	0.436693	0.984666	0.947058	1.02377	sensitivity_analysis
bipolar_noukb	CD40:P25942:OID20724:v1:Inflammation	CD40	Inverse variance weighted	44	rs10255167, rs10737496, rs10791849, rs10866641, rs112481526, rs113779084, rs115694474, rs11764361, rs11870683, rs12154473, rs12575685, rs12932628, rs13044225, rs13195401, rs13417268, rs1487445, rs174592, rs2126180, rs2159100, rs2273738, rs228768, rs237460, rs2577831, rs2693698, rs28455634, rs28565152, rs2953928, rs35306827, rs35958438, rs41315395, rs4331993, rs4447398, rs4619651, rs5758064, rs61846516, rs62489493, rs67712855, rs6887473, rs6946056, rs6954854, rs6992333, rs7201930, rs748455, rs9834970	0.0211513	0.454199	1.01596	0.974699	1.05896	sensitivity_analysis
bipolar_noukb	CD40LG:P29965:OID20616:v1:Inflammation	CD40LG	Inverse variance weighted	44	rs10255167, rs10737496, rs10791849, rs10866641, rs112481526, rs113779084, rs115694474, rs11764361, rs11870683, rs12154473, rs12575685, rs12932628, rs13044225, rs13195401, rs13417268, rs1487445, rs174592, rs2126180, rs2159100, rs2273738, rs228768, rs237460, rs2577831, rs2693698, rs28455634, rs28565152, rs2953928, rs35306827, rs35958438, rs41315395, rs4331993, rs4447398, rs4619651, rs5758064, rs61846516, rs62489493, rs67712855, rs6887473, rs6946056, rs6954854, rs6992333, rs7201930, rs748455, rs9834970	0.0218323	0.837189	0.995524	0.953822	1.03905	sensitivity_analysis
bipolar_noukb	CD48:P09326:OID20692:v1:Inflammation	CD48	Inverse variance weighted	44	rs10255167, rs10737496, rs10791849, rs10866641, rs112481526, rs113779084, rs115694474, rs11764361, rs11870683, rs12154473, rs12575685, rs12932628, rs13044225, rs13195401, rs13417268, rs1487445, rs174592, rs2126180, rs2159100, rs2273738, rs228768, rs237460, rs2577831, rs2693698, rs28455634, rs28565152, rs2953928, rs35306827, rs35958438, rs41315395, rs4331993, rs4447398, rs4619651, rs5758064, rs61846516, rs62489493, rs67712855, rs6887473, rs6946056, rs6954854, rs6992333, rs7201930, rs748455, rs9834970	0.0222109	0.400056	1.01887	0.975464	1.0642	sensitivity_analysis
bipolar_noukb	CD4:P01730:OID20584:v1:Inflammation	CD4	Inverse variance weighted	44	rs10255167, rs10737496, rs10791849, rs10866641, rs112481526, rs113779084, rs115694474, rs11764361, rs11870683, rs12154473, rs12575685, rs12932628, rs13044225, rs13195401, rs13417268, rs1487445, rs174592, rs2126180, rs2159100, rs2273738, rs228768, rs237460, rs2577831, rs2693698, rs28455634, rs28565152, rs2953928, rs35306827, rs35958438, rs41315395, rs4331993, rs4447398, rs4619651, rs5758064, rs61846516, rs62489493, rs67712855, rs6887473, rs6946056, rs6954854, rs6992333, rs7201930, rs748455, rs9834970	0.0233223	0.359291	1.02161	0.975962	1.06939	sensitivity_analysis
bipolar_noukb	CD58:P19256:OID20716:v1:Inflammation	CD58	Inverse variance weighted	44	rs10255167, rs10737496, rs10791849, rs10866641, rs112481526, rs113779084, rs115694474, rs11764361, rs11870683, rs12154473, rs12575685, rs12932628, rs13044225, rs13195401, rs13417268, rs1487445, rs174592, rs2126180, rs2159100, rs2273738, rs228768, rs237460, rs2577831, rs2693698, rs28455634, rs28565152, rs2953928, rs35306827, rs35958438, rs41315395, rs4331993, rs4447398, rs4619651, rs5758064, rs61846516, rs62489493, rs67712855, rs6887473, rs6946056, rs6954854, rs6992333, rs7201930, rs748455, rs9834970	0.0244412	0.968894	0.999047	0.952316	1.04807	sensitivity_analysis
bipolar_noukb	CD5L:O43866:OID30775:v1:Inflammation_II	CD5L	Inverse variance weighted	44	rs10255167, rs10737496, rs10791849, rs10866641, rs112481526, rs113779084, rs115694474, rs11764361, rs11870683, rs12154473, rs12575685, rs12932628, rs13044225, rs13195401, rs13417268, rs1487445, rs174592, rs2126180, rs2159100, rs2273738, rs228768, rs237460, rs2577831, rs2693698, rs28455634, rs28565152, rs2953928, rs35306827, rs35958438, rs41315395, rs4331993, rs4447398, rs4619651, rs5758064, rs61846516, rs62489493, rs67712855, rs6887473, rs6946056, rs6954854, rs6992333, rs7201930, rs748455, rs9834970	0.0245686	0.937193	0.998066	0.951143	1.0473	sensitivity_analysis
bipolar_noukb	CD6:P30203:OID20649:v1:Inflammation	CD6	Inverse variance weighted	44	rs10255167, rs10737496, rs10791849, rs10866641, rs112481526, rs113779084, rs115694474, rs11764361, rs11870683, rs12154473, rs12575685, rs12932628, rs13044225, rs13195401, rs13417268, rs1487445, rs174592, rs2126180, rs2159100, rs2273738, rs228768, rs237460, rs2577831, rs2693698, rs28455634, rs28565152, rs2953928, rs35306827, rs35958438, rs41315395, rs4331993, rs4447398, rs4619651, rs5758064, rs61846516, rs62489493, rs67712855, rs6887473, rs6946056, rs6954854, rs6992333, rs7201930, rs748455, rs9834970	0.0202475	0.0459055	1.04125	1.00073	1.0834	sensitivity_analysis
bipolar_noukb	CD70:P32970:OID20599:v1:Inflammation	CD70	Inverse variance weighted	44	rs10255167, rs10737496, rs10791849, rs10866641, rs112481526, rs113779084, rs115694474, rs11764361, rs11870683, rs12154473, rs12575685, rs12932628, rs13044225, rs13195401, rs13417268, rs1487445, rs174592, rs2126180, rs2159100, rs2273738, rs228768, rs237460, rs2577831, rs2693698, rs28455634, rs28565152, rs2953928, rs35306827, rs35958438, rs41315395, rs4331993, rs4447398, rs4619651, rs5758064, rs61846516, rs62489493, rs67712855, rs6887473, rs6946056, rs6954854, rs6992333, rs7201930, rs748455, rs9834970	0.0149845	0.758804	1.00461	0.975536	1.03455	sensitivity_analysis
bipolar_noukb	CD72:P21854:OID30641:v1:Inflammation_II	CD72	Inverse variance weighted	44	rs10255167, rs10737496, rs10791849, rs10866641, rs112481526, rs113779084, rs115694474, rs11764361, rs11870683, rs12154473, rs12575685, rs12932628, rs13044225, rs13195401, rs13417268, rs1487445, rs174592, rs2126180, rs2159100, rs2273738, rs228768, rs237460, rs2577831, rs2693698, rs28455634, rs28565152, rs2953928, rs35306827, rs35958438, rs41315395, rs4331993, rs4447398, rs4619651, rs5758064, rs61846516, rs62489493, rs67712855, rs6887473, rs6946056, rs6954854, rs6992333, rs7201930, rs748455, rs9834970	0.0305514	0.273295	0.967085	0.910875	1.02676	sensitivity_analysis
bipolar_noukb	CD79B:P40259:OID20635:v1:Inflammation	CD79B	Inverse variance weighted	44	rs10255167, rs10737496, rs10791849, rs10866641, rs112481526, rs113779084, rs115694474, rs11764361, rs11870683, rs12154473, rs12575685, rs12932628, rs13044225, rs13195401, rs13417268, rs1487445, rs174592, rs2126180, rs2159100, rs2273738, rs228768, rs237460, rs2577831, rs2693698, rs28455634, rs28565152, rs2953928, rs35306827, rs35958438, rs41315395, rs4331993, rs4447398, rs4619651, rs5758064, rs61846516, rs62489493, rs67712855, rs6887473, rs6946056, rs6954854, rs6992333, rs7201930, rs748455, rs9834970	0.0256865	0.0780716	0.95575	0.908823	1.0051	sensitivity_analysis
bipolar_noukb	CD7:P09564:OID30543:v1:Inflammation_II	CD7	Inverse variance weighted	44	rs10255167, rs10737496, rs10791849, rs10866641, rs112481526, rs113779084, rs115694474, rs11764361, rs11870683, rs12154473, rs12575685, rs12932628, rs13044225, rs13195401, rs13417268, rs1487445, rs174592, rs2126180, rs2159100, rs2273738, rs228768, rs237460, rs2577831, rs2693698, rs28455634, rs28565152, rs2953928, rs35306827, rs35958438, rs41315395, rs4331993, rs4447398, rs4619651, rs5758064, rs61846516, rs62489493, rs67712855, rs6887473, rs6946056, rs6954854, rs6992333, rs7201930, rs748455, rs9834970	0.0212467	0.143054	0.969363	0.929824	1.01058	sensitivity_analysis
bipolar_noukb	CD83:Q01151:OID20565:v1:Inflammation	CD83	Inverse variance weighted	44	rs10255167, rs10737496, rs10791849, rs10866641, rs112481526, rs113779084, rs115694474, rs11764361, rs11870683, rs12154473, rs12575685, rs12932628, rs13044225, rs13195401, rs13417268, rs1487445, rs174592, rs2126180, rs2159100, rs2273738, rs228768, rs237460, rs2577831, rs2693698, rs28455634, rs28565152, rs2953928, rs35306827, rs35958438, rs41315395, rs4331993, rs4447398, rs4619651, rs5758064, rs61846516, rs62489493, rs67712855, rs6887473, rs6946056, rs6954854, rs6992333, rs7201930, rs748455, rs9834970	0.0281699	0.0233353	0.938111	0.887719	0.991364	sensitivity_analysis
bipolar_noukb	CD84:Q9UIB8:OID20607:v1:Inflammation	CD84	Inverse variance weighted	44	rs10255167, rs10737496, rs10791849, rs10866641, rs112481526, rs113779084, rs115694474, rs11764361, rs11870683, rs12154473, rs12575685, rs12932628, rs13044225, rs13195401, rs13417268, rs1487445, rs174592, rs2126180, rs2159100, rs2273738, rs228768, rs237460, rs2577831, rs2693698, rs28455634, rs28565152, rs2953928, rs35306827, rs35958438, rs41315395, rs4331993, rs4447398, rs4619651, rs5758064, rs61846516, rs62489493, rs67712855, rs6887473, rs6946056, rs6954854, rs6992333, rs7201930, rs748455, rs9834970	0.0218276	0.606535	1.01131	0.968952	1.05551	sensitivity_analysis
bipolar_noukb	CDON:Q4KMG0:OID20754:v1:Inflammation	CDON	Inverse variance weighted	44	rs10255167, rs10737496, rs10791849, rs10866641, rs112481526, rs113779084, rs115694474, rs11764361, rs11870683, rs12154473, rs12575685, rs12932628, rs13044225, rs13195401, rs13417268, rs1487445, rs174592, rs2126180, rs2159100, rs2273738, rs228768, rs237460, rs2577831, rs2693698, rs28455634, rs28565152, rs2953928, rs35306827, rs35958438, rs41315395, rs4331993, rs4447398, rs4619651, rs5758064, rs61846516, rs62489493, rs67712855, rs6887473, rs6946056, rs6954854, rs6992333, rs7201930, rs748455, rs9834970	0.0221911	0.980384	0.999455	0.956916	1.04388	sensitivity_analysis
bipolar_noukb	CDSN:Q15517:OID20667:v1:Inflammation	CDSN	Inverse variance weighted	44	rs10255167, rs10737496, rs10791849, rs10866641, rs112481526, rs113779084, rs115694474, rs11764361, rs11870683, rs12154473, rs12575685, rs12932628, rs13044225, rs13195401, rs13417268, rs1487445, rs174592, rs2126180, rs2159100, rs2273738, rs228768, rs237460, rs2577831, rs2693698, rs28455634, rs28565152, rs2953928, rs35306827, rs35958438, rs41315395, rs4331993, rs4447398, rs4619651, rs5758064, rs61846516, rs62489493, rs67712855, rs6887473, rs6946056, rs6954854, rs6992333, rs7201930, rs748455, rs9834970	0.0256592	0.23633	0.970071	0.922491	1.02011	sensitivity_analysis
bipolar_noukb	CEACAM21:Q3KPI0:OID20548:v1:Inflammation	CEACAM21	Inverse variance weighted	44	rs10255167, rs10737496, rs10791849, rs10866641, rs112481526, rs113779084, rs115694474, rs11764361, rs11870683, rs12154473, rs12575685, rs12932628, rs13044225, rs13195401, rs13417268, rs1487445, rs174592, rs2126180, rs2159100, rs2273738, rs228768, rs237460, rs2577831, rs2693698, rs28455634, rs28565152, rs2953928, rs35306827, rs35958438, rs41315395, rs4331993, rs4447398, rs4619651, rs5758064, rs61846516, rs62489493, rs67712855, rs6887473, rs6946056, rs6954854, rs6992333, rs7201930, rs748455, rs9834970	0.0164756	0.178724	0.978089	0.947009	1.01019	sensitivity_analysis
bipolar_noukb	CEBPA:P49715:OID30458:v1:Inflammation_II	CEBPA	Inverse variance weighted	44	rs10255167, rs10737496, rs10791849, rs10866641, rs112481526, rs113779084, rs115694474, rs11764361, rs11870683, rs12154473, rs12575685, rs12932628, rs13044225, rs13195401, rs13417268, rs1487445, rs174592, rs2126180, rs2159100, rs2273738, rs228768, rs237460, rs2577831, rs2693698, rs28455634, rs28565152, rs2953928, rs35306827, rs35958438, rs41315395, rs4331993, rs4447398, rs4619651, rs5758064, rs61846516, rs62489493, rs67712855, rs6887473, rs6946056, rs6954854, rs6992333, rs7201930, rs748455, rs9834970	0.0198532	0.116105	0.969285	0.932293	1.00775	sensitivity_analysis
bipolar_noukb	CELSR2:Q9HCU4:OID30593:v1:Inflammation_II	CELSR2	Inverse variance weighted	44	rs10255167, rs10737496, rs10791849, rs10866641, rs112481526, rs113779084, rs115694474, rs11764361, rs11870683, rs12154473, rs12575685, rs12932628, rs13044225, rs13195401, rs13417268, rs1487445, rs174592, rs2126180, rs2159100, rs2273738, rs228768, rs237460, rs2577831, rs2693698, rs28455634, rs28565152, rs2953928, rs35306827, rs35958438, rs41315395, rs4331993, rs4447398, rs4619651, rs5758064, rs61846516, rs62489493, rs67712855, rs6887473, rs6946056, rs6954854, rs6992333, rs7201930, rs748455, rs9834970	0.0235666	0.957201	0.998736	0.953653	1.04595	sensitivity_analysis
bipolar_noukb	CEMIP2:Q9UHN6:OID30499:v1:Inflammation_II	CEMIP2	Inverse variance weighted	44	rs10255167, rs10737496, rs10791849, rs10866641, rs112481526, rs113779084, rs115694474, rs11764361, rs11870683, rs12154473, rs12575685, rs12932628, rs13044225, rs13195401, rs13417268, rs1487445, rs174592, rs2126180, rs2159100, rs2273738, rs228768, rs237460, rs2577831, rs2693698, rs28455634, rs28565152, rs2953928, rs35306827, rs35958438, rs41315395, rs4331993, rs4447398, rs4619651, rs5758064, rs61846516, rs62489493, rs67712855, rs6887473, rs6946056, rs6954854, rs6992333, rs7201930, rs748455, rs9834970	0.0197118	0.568372	1.01131	0.972981	1.05114	sensitivity_analysis
bipolar_noukb	CEP164:Q9UPV0:OID20441:v1:Inflammation	CEP164	Inverse variance weighted	44	rs10255167, rs10737496, rs10791849, rs10866641, rs112481526, rs113779084, rs115694474, rs11764361, rs11870683, rs12154473, rs12575685, rs12932628, rs13044225, rs13195401, rs13417268, rs1487445, rs174592, rs2126180, rs2159100, rs2273738, rs228768, rs237460, rs2577831, rs2693698, rs28455634, rs28565152, rs2953928, rs35306827, rs35958438, rs41315395, rs4331993, rs4447398, rs4619651, rs5758064, rs61846516, rs62489493, rs67712855, rs6887473, rs6946056, rs6954854, rs6992333, rs7201930, rs748455, rs9834970	0.0220893	0.533059	0.986325	0.944533	1.02997	sensitivity_analysis
bipolar_noukb	CFB:P00751:OID30755:v1:Inflammation_II	CFB	Inverse variance weighted	44	rs10255167, rs10737496, rs10791849, rs10866641, rs112481526, rs113779084, rs115694474, rs11764361, rs11870683, rs12154473, rs12575685, rs12932628, rs13044225, rs13195401, rs13417268, rs1487445, rs174592, rs2126180, rs2159100, rs2273738, rs228768, rs237460, rs2577831, rs2693698, rs28455634, rs28565152, rs2953928, rs35306827, rs35958438, rs41315395, rs4331993, rs4447398, rs4619651, rs5758064, rs61846516, rs62489493, rs67712855, rs6887473, rs6946056, rs6954854, rs6992333, rs7201930, rs748455, rs9834970	0.0227894	0.918678	0.997676	0.954093	1.04325	sensitivity_analysis
bipolar_noukb	CFD:P00746:OID30738:v1:Inflammation_II	CFD	Inverse variance weighted	44	rs10255167, rs10737496, rs10791849, rs10866641, rs112481526, rs113779084, rs115694474, rs11764361, rs11870683, rs12154473, rs12575685, rs12932628, rs13044225, rs13195401, rs13417268, rs1487445, rs174592, rs2126180, rs2159100, rs2273738, rs228768, rs237460, rs2577831, rs2693698, rs28455634, rs28565152, rs2953928, rs35306827, rs35958438, rs41315395, rs4331993, rs4447398, rs4619651, rs5758064, rs61846516, rs62489493, rs67712855, rs6887473, rs6946056, rs6954854, rs6992333, rs7201930, rs748455, rs9834970	0.0201643	0.0406687	0.959566	0.922382	0.998249	sensitivity_analysis
bipolar_noukb	CFH:P08603:OID30790:v1:Inflammation_II	CFH	Inverse variance weighted	44	rs10255167, rs10737496, rs10791849, rs10866641, rs112481526, rs113779084, rs115694474, rs11764361, rs11870683, rs12154473, rs12575685, rs12932628, rs13044225, rs13195401, rs13417268, rs1487445, rs174592, rs2126180, rs2159100, rs2273738, rs228768, rs237460, rs2577831, rs2693698, rs28455634, rs28565152, rs2953928, rs35306827, rs35958438, rs41315395, rs4331993, rs4447398, rs4619651, rs5758064, rs61846516, rs62489493, rs67712855, rs6887473, rs6946056, rs6954854, rs6992333, rs7201930, rs748455, rs9834970	0.0266891	0.926875	1.00245	0.951361	1.05629	sensitivity_analysis
bipolar_noukb	CFHR2:P36980:OID30720:v1:Inflammation_II	CFHR2	Inverse variance weighted	44	rs10255167, rs10737496, rs10791849, rs10866641, rs112481526, rs113779084, rs115694474, rs11764361, rs11870683, rs12154473, rs12575685, rs12932628, rs13044225, rs13195401, rs13417268, rs1487445, rs174592, rs2126180, rs2159100, rs2273738, rs228768, rs237460, rs2577831, rs2693698, rs28455634, rs28565152, rs2953928, rs35306827, rs35958438, rs41315395, rs4331993, rs4447398, rs4619651, rs5758064, rs61846516, rs62489493, rs67712855, rs6887473, rs6946056, rs6954854, rs6992333, rs7201930, rs748455, rs9834970	0.0115609	0.446687	0.991241	0.969033	1.01396	sensitivity_analysis
bipolar_noukb	CFHR4:Q92496:OID30758:v1:Inflammation_II	CFHR4	Inverse variance weighted	44	rs10255167, rs10737496, rs10791849, rs10866641, rs112481526, rs113779084, rs115694474, rs11764361, rs11870683, rs12154473, rs12575685, rs12932628, rs13044225, rs13195401, rs13417268, rs1487445, rs174592, rs2126180, rs2159100, rs2273738, rs228768, rs237460, rs2577831, rs2693698, rs28455634, rs28565152, rs2953928, rs35306827, rs35958438, rs41315395, rs4331993, rs4447398, rs4619651, rs5758064, rs61846516, rs62489493, rs67712855, rs6887473, rs6946056, rs6954854, rs6992333, rs7201930, rs748455, rs9834970	0.0147948	0.552067	0.991241	0.962909	1.02041	sensitivity_analysis
bipolar_noukb	CFHR5:Q9BXR6:OID30716:v1:Inflammation_II	CFHR5	Inverse variance weighted	44	rs10255167, rs10737496, rs10791849, rs10866641, rs112481526, rs113779084, rs115694474, rs11764361, rs11870683, rs12154473, rs12575685, rs12932628, rs13044225, rs13195401, rs13417268, rs1487445, rs174592, rs2126180, rs2159100, rs2273738, rs228768, rs237460, rs2577831, rs2693698, rs28455634, rs28565152, rs2953928, rs35306827, rs35958438, rs41315395, rs4331993, rs4447398, rs4619651, rs5758064, rs61846516, rs62489493, rs67712855, rs6887473, rs6946056, rs6954854, rs6992333, rs7201930, rs748455, rs9834970	0.0234549	0.941191	0.998271	0.953418	1.04523	sensitivity_analysis
bipolar_noukb	CFI:P05156:OID30772:v1:Inflammation_II	CFI	Inverse variance weighted	44	rs10255167, rs10737496, rs10791849, rs10866641, rs112481526, rs113779084, rs115694474, rs11764361, rs11870683, rs12154473, rs12575685, rs12932628, rs13044225, rs13195401, rs13417268, rs1487445, rs174592, rs2126180, rs2159100, rs2273738, rs228768, rs237460, rs2577831, rs2693698, rs28455634, rs28565152, rs2953928, rs35306827, rs35958438, rs41315395, rs4331993, rs4447398, rs4619651, rs5758064, rs61846516, rs62489493, rs67712855, rs6887473, rs6946056, rs6954854, rs6992333, rs7201930, rs748455, rs9834970	0.0231903	0.963619	1.00106	0.956576	1.04761	sensitivity_analysis
bipolar_noukb	CFP:P27918:OID30784:v1:Inflammation_II	CFP	Inverse variance weighted	44	rs10255167, rs10737496, rs10791849, rs10866641, rs112481526, rs113779084, rs115694474, rs11764361, rs11870683, rs12154473, rs12575685, rs12932628, rs13044225, rs13195401, rs13417268, rs1487445, rs174592, rs2126180, rs2159100, rs2273738, rs228768, rs237460, rs2577831, rs2693698, rs28455634, rs28565152, rs2953928, rs35306827, rs35958438, rs41315395, rs4331993, rs4447398, rs4619651, rs5758064, rs61846516, rs62489493, rs67712855, rs6887473, rs6946056, rs6954854, rs6992333, rs7201930, rs748455, rs9834970	0.0236688	0.156502	1.03411	0.987229	1.08321	sensitivity_analysis
bipolar_noukb	CGB3_CGB5_CGB8:P0DN86:OID30671:v1:Inflammation_II	CGB3	Inverse variance weighted	44	rs10255167, rs10737496, rs10791849, rs10866641, rs112481526, rs113779084, rs115694474, rs11764361, rs11870683, rs12154473, rs12575685, rs12932628, rs13044225, rs13195401, rs13417268, rs1487445, rs174592, rs2126180, rs2159100, rs2273738, rs228768, rs237460, rs2577831, rs2693698, rs28455634, rs28565152, rs2953928, rs35306827, rs35958438, rs41315395, rs4331993, rs4447398, rs4619651, rs5758064, rs61846516, rs62489493, rs67712855, rs6887473, rs6946056, rs6954854, rs6992333, rs7201930, rs748455, rs9834970	0.0179351	0.65389	1.00807	0.973253	1.04414	sensitivity_analysis
bipolar_noukb	CGB3_CGB5_CGB8:P0DN86:OID30671:v1:Inflammation_II	CGB5	Inverse variance weighted	44	rs10255167, rs10737496, rs10791849, rs10866641, rs112481526, rs113779084, rs115694474, rs11764361, rs11870683, rs12154473, rs12575685, rs12932628, rs13044225, rs13195401, rs13417268, rs1487445, rs174592, rs2126180, rs2159100, rs2273738, rs228768, rs237460, rs2577831, rs2693698, rs28455634, rs28565152, rs2953928, rs35306827, rs35958438, rs41315395, rs4331993, rs4447398, rs4619651, rs5758064, rs61846516, rs62489493, rs67712855, rs6887473, rs6946056, rs6954854, rs6992333, rs7201930, rs748455, rs9834970	0.0179351	0.65389	1.00807	0.973253	1.04414	sensitivity_analysis
bipolar_noukb	CGB3_CGB5_CGB8:P0DN86:OID30671:v1:Inflammation_II	CGB8	Inverse variance weighted	44	rs10255167, rs10737496, rs10791849, rs10866641, rs112481526, rs113779084, rs115694474, rs11764361, rs11870683, rs12154473, rs12575685, rs12932628, rs13044225, rs13195401, rs13417268, rs1487445, rs174592, rs2126180, rs2159100, rs2273738, rs228768, rs237460, rs2577831, rs2693698, rs28455634, rs28565152, rs2953928, rs35306827, rs35958438, rs41315395, rs4331993, rs4447398, rs4619651, rs5758064, rs61846516, rs62489493, rs67712855, rs6887473, rs6946056, rs6954854, rs6992333, rs7201930, rs748455, rs9834970	0.0179351	0.65389	1.00807	0.973253	1.04414	sensitivity_analysis
bipolar_noukb	CHAD:O15335:OID30660:v1:Inflammation_II	CHAD	Inverse variance weighted	44	rs10255167, rs10737496, rs10791849, rs10866641, rs112481526, rs113779084, rs115694474, rs11764361, rs11870683, rs12154473, rs12575685, rs12932628, rs13044225, rs13195401, rs13417268, rs1487445, rs174592, rs2126180, rs2159100, rs2273738, rs228768, rs237460, rs2577831, rs2693698, rs28455634, rs28565152, rs2953928, rs35306827, rs35958438, rs41315395, rs4331993, rs4447398, rs4619651, rs5758064, rs61846516, rs62489493, rs67712855, rs6887473, rs6946056, rs6954854, rs6992333, rs7201930, rs748455, rs9834970	0.0229293	0.0690007	1.04258	0.996759	1.0905	sensitivity_analysis
bipolar_noukb	CHRDL1:Q9BU40:OID20771:v1:Inflammation	CHRDL1	Inverse variance weighted	44	rs10255167, rs10737496, rs10791849, rs10866641, rs112481526, rs113779084, rs115694474, rs11764361, rs11870683, rs12154473, rs12575685, rs12932628, rs13044225, rs13195401, rs13417268, rs1487445, rs174592, rs2126180, rs2159100, rs2273738, rs228768, rs237460, rs2577831, rs2693698, rs28455634, rs28565152, rs2953928, rs35306827, rs35958438, rs41315395, rs4331993, rs4447398, rs4619651, rs5758064, rs61846516, rs62489493, rs67712855, rs6887473, rs6946056, rs6954854, rs6992333, rs7201930, rs748455, rs9834970	0.0199217	0.817545	0.995415	0.957296	1.03505	sensitivity_analysis
bipolar_noukb	CKAP4:Q07065:OID20617:v1:Inflammation	CKAP4	Inverse variance weighted	44	rs10255167, rs10737496, rs10791849, rs10866641, rs112481526, rs113779084, rs115694474, rs11764361, rs11870683, rs12154473, rs12575685, rs12932628, rs13044225, rs13195401, rs13417268, rs1487445, rs174592, rs2126180, rs2159100, rs2273738, rs228768, rs237460, rs2577831, rs2693698, rs28455634, rs28565152, rs2953928, rs35306827, rs35958438, rs41315395, rs4331993, rs4447398, rs4619651, rs5758064, rs61846516, rs62489493, rs67712855, rs6887473, rs6946056, rs6954854, rs6992333, rs7201930, rs748455, rs9834970	0.020126	0.0591201	0.962729	0.925491	1.00146	sensitivity_analysis
bipolar_noukb	CKMT1A_CKMT1B:P12532:OID20721:v1:Inflammation	CKMT1A	Inverse variance weighted	44	rs10255167, rs10737496, rs10791849, rs10866641, rs112481526, rs113779084, rs115694474, rs11764361, rs11870683, rs12154473, rs12575685, rs12932628, rs13044225, rs13195401, rs13417268, rs1487445, rs174592, rs2126180, rs2159100, rs2273738, rs228768, rs237460, rs2577831, rs2693698, rs28455634, rs28565152, rs2953928, rs35306827, rs35958438, rs41315395, rs4331993, rs4447398, rs4619651, rs5758064, rs61846516, rs62489493, rs67712855, rs6887473, rs6946056, rs6954854, rs6992333, rs7201930, rs748455, rs9834970	0.0212159	0.837719	1.00435	0.963447	1.047	sensitivity_analysis
bipolar_noukb	CKMT1A_CKMT1B:P12532:OID20721:v1:Inflammation	CKMT1B	Inverse variance weighted	44	rs10255167, rs10737496, rs10791849, rs10866641, rs112481526, rs113779084, rs115694474, rs11764361, rs11870683, rs12154473, rs12575685, rs12932628, rs13044225, rs13195401, rs13417268, rs1487445, rs174592, rs2126180, rs2159100, rs2273738, rs228768, rs237460, rs2577831, rs2693698, rs28455634, rs28565152, rs2953928, rs35306827, rs35958438, rs41315395, rs4331993, rs4447398, rs4619651, rs5758064, rs61846516, rs62489493, rs67712855, rs6887473, rs6946056, rs6954854, rs6992333, rs7201930, rs748455, rs9834970	0.0212159	0.837719	1.00435	0.963447	1.047	sensitivity_analysis
bipolar_noukb	CLEC12A:Q5QGZ9:OID30552:v1:Inflammation_II	CLEC12A	Inverse variance weighted	44	rs10255167, rs10737496, rs10791849, rs10866641, rs112481526, rs113779084, rs115694474, rs11764361, rs11870683, rs12154473, rs12575685, rs12932628, rs13044225, rs13195401, rs13417268, rs1487445, rs174592, rs2126180, rs2159100, rs2273738, rs228768, rs237460, rs2577831, rs2693698, rs28455634, rs28565152, rs2953928, rs35306827, rs35958438, rs41315395, rs4331993, rs4447398, rs4619651, rs5758064, rs61846516, rs62489493, rs67712855, rs6887473, rs6946056, rs6954854, rs6992333, rs7201930, rs748455, rs9834970	0.0245838	0.901966	0.996976	0.950077	1.04619	sensitivity_analysis
bipolar_noukb	CLEC3B:P05452:OID30756:v1:Inflammation_II	CLEC3B	Inverse variance weighted	44	rs10255167, rs10737496, rs10791849, rs10866641, rs112481526, rs113779084, rs115694474, rs11764361, rs11870683, rs12154473, rs12575685, rs12932628, rs13044225, rs13195401, rs13417268, rs1487445, rs174592, rs2126180, rs2159100, rs2273738, rs228768, rs237460, rs2577831, rs2693698, rs28455634, rs28565152, rs2953928, rs35306827, rs35958438, rs41315395, rs4331993, rs4447398, rs4619651, rs5758064, rs61846516, rs62489493, rs67712855, rs6887473, rs6946056, rs6954854, rs6992333, rs7201930, rs748455, rs9834970	0.0206383	0.367013	1.01879	0.978403	1.06085	sensitivity_analysis
bipolar_noukb	CLEC4A:Q9UMR7:OID20573:v1:Inflammation	CLEC4A	Inverse variance weighted	44	rs10255167, rs10737496, rs10791849, rs10866641, rs112481526, rs113779084, rs115694474, rs11764361, rs11870683, rs12154473, rs12575685, rs12932628, rs13044225, rs13195401, rs13417268, rs1487445, rs174592, rs2126180, rs2159100, rs2273738, rs228768, rs237460, rs2577831, rs2693698, rs28455634, rs28565152, rs2953928, rs35306827, rs35958438, rs41315395, rs4331993, rs4447398, rs4619651, rs5758064, rs61846516, rs62489493, rs67712855, rs6887473, rs6946056, rs6954854, rs6992333, rs7201930, rs748455, rs9834970	0.0288991	0.779421	1.00813	0.952611	1.06688	sensitivity_analysis
bipolar_noukb	CLEC4C:Q8WTT0:OID20547:v1:Inflammation	CLEC4C	Inverse variance weighted	44	rs10255167, rs10737496, rs10791849, rs10866641, rs112481526, rs113779084, rs115694474, rs11764361, rs11870683, rs12154473, rs12575685, rs12932628, rs13044225, rs13195401, rs13417268, rs1487445, rs174592, rs2126180, rs2159100, rs2273738, rs228768, rs237460, rs2577831, rs2693698, rs28455634, rs28565152, rs2953928, rs35306827, rs35958438, rs41315395, rs4331993, rs4447398, rs4619651, rs5758064, rs61846516, rs62489493, rs67712855, rs6887473, rs6946056, rs6954854, rs6992333, rs7201930, rs748455, rs9834970	0.0174369	0.42912	0.986307	0.953168	1.0206	sensitivity_analysis
bipolar_noukb	CLEC4D:Q8WXI8:OID20609:v1:Inflammation	CLEC4D	Inverse variance weighted	44	rs10255167, rs10737496, rs10791849, rs10866641, rs112481526, rs113779084, rs115694474, rs11764361, rs11870683, rs12154473, rs12575685, rs12932628, rs13044225, rs13195401, rs13417268, rs1487445, rs174592, rs2126180, rs2159100, rs2273738, rs228768, rs237460, rs2577831, rs2693698, rs28455634, rs28565152, rs2953928, rs35306827, rs35958438, rs41315395, rs4331993, rs4447398, rs4619651, rs5758064, rs61846516, rs62489493, rs67712855, rs6887473, rs6946056, rs6954854, rs6992333, rs7201930, rs748455, rs9834970	0.0228915	0.218896	0.972248	0.92959	1.01686	sensitivity_analysis
bipolar_noukb	CLEC4G:Q6UXB4:OID20590:v1:Inflammation	CLEC4G	Inverse variance weighted	44	rs10255167, rs10737496, rs10791849, rs10866641, rs112481526, rs113779084, rs115694474, rs11764361, rs11870683, rs12154473, rs12575685, rs12932628, rs13044225, rs13195401, rs13417268, rs1487445, rs174592, rs2126180, rs2159100, rs2273738, rs228768, rs237460, rs2577831, rs2693698, rs28455634, rs28565152, rs2953928, rs35306827, rs35958438, rs41315395, rs4331993, rs4447398, rs4619651, rs5758064, rs61846516, rs62489493, rs67712855, rs6887473, rs6946056, rs6954854, rs6992333, rs7201930, rs748455, rs9834970	0.0232861	0.855828	0.995778	0.951352	1.04228	sensitivity_analysis
bipolar_noukb	CLEC7A:Q9BXN2:OID20636:v1:Inflammation	CLEC7A	Inverse variance weighted	44	rs10255167, rs10737496, rs10791849, rs10866641, rs112481526, rs113779084, rs115694474, rs11764361, rs11870683, rs12154473, rs12575685, rs12932628, rs13044225, rs13195401, rs13417268, rs1487445, rs174592, rs2126180, rs2159100, rs2273738, rs228768, rs237460, rs2577831, rs2693698, rs28455634, rs28565152, rs2953928, rs35306827, rs35958438, rs41315395, rs4331993, rs4447398, rs4619651, rs5758064, rs61846516, rs62489493, rs67712855, rs6887473, rs6946056, rs6954854, rs6992333, rs7201930, rs748455, rs9834970	0.0195958	0.221193	0.976312	0.939525	1.01454	sensitivity_analysis
bipolar_noukb	CLIP2:Q9UDT6:OID20559:v1:Inflammation	CLIP2	Inverse variance weighted	44	rs10255167, rs10737496, rs10791849, rs10866641, rs112481526, rs113779084, rs115694474, rs11764361, rs11870683, rs12154473, rs12575685, rs12932628, rs13044225, rs13195401, rs13417268, rs1487445, rs174592, rs2126180, rs2159100, rs2273738, rs228768, rs237460, rs2577831, rs2693698, rs28455634, rs28565152, rs2953928, rs35306827, rs35958438, rs41315395, rs4331993, rs4447398, rs4619651, rs5758064, rs61846516, rs62489493, rs67712855, rs6887473, rs6946056, rs6954854, rs6992333, rs7201930, rs748455, rs9834970	0.0207291	0.891386	1.00283	0.962907	1.04442	sensitivity_analysis
bipolar_noukb	CLSTN2:Q9H4D0:OID20664:v1:Inflammation	CLSTN2	Inverse variance weighted	44	rs10255167, rs10737496, rs10791849, rs10866641, rs112481526, rs113779084, rs115694474, rs11764361, rs11870683, rs12154473, rs12575685, rs12932628, rs13044225, rs13195401, rs13417268, rs1487445, rs174592, rs2126180, rs2159100, rs2273738, rs228768, rs237460, rs2577831, rs2693698, rs28455634, rs28565152, rs2953928, rs35306827, rs35958438, rs41315395, rs4331993, rs4447398, rs4619651, rs5758064, rs61846516, rs62489493, rs67712855, rs6887473, rs6946056, rs6954854, rs6992333, rs7201930, rs748455, rs9834970	0.0180218	0.278542	1.01972	0.98433	1.05638	sensitivity_analysis
bipolar_noukb	CLU:P10909:OID30732:v1:Inflammation_II	CLU	Inverse variance weighted	44	rs10255167, rs10737496, rs10791849, rs10866641, rs112481526, rs113779084, rs115694474, rs11764361, rs11870683, rs12154473, rs12575685, rs12932628, rs13044225, rs13195401, rs13417268, rs1487445, rs174592, rs2126180, rs2159100, rs2273738, rs228768, rs237460, rs2577831, rs2693698, rs28455634, rs28565152, rs2953928, rs35306827, rs35958438, rs41315395, rs4331993, rs4447398, rs4619651, rs5758064, rs61846516, rs62489493, rs67712855, rs6887473, rs6946056, rs6954854, rs6992333, rs7201930, rs748455, rs9834970	0.0245839	0.101567	0.960548	0.915362	1.00796	sensitivity_analysis
bipolar_noukb	CNTNAP2:Q9UHC6:OID20556:v1:Inflammation	CNTNAP2	Inverse variance weighted	44	rs10255167, rs10737496, rs10791849, rs10866641, rs112481526, rs113779084, rs115694474, rs11764361, rs11870683, rs12154473, rs12575685, rs12932628, rs13044225, rs13195401, rs13417268, rs1487445, rs174592, rs2126180, rs2159100, rs2273738, rs228768, rs237460, rs2577831, rs2693698, rs28455634, rs28565152, rs2953928, rs35306827, rs35958438, rs41315395, rs4331993, rs4447398, rs4619651, rs5758064, rs61846516, rs62489493, rs67712855, rs6887473, rs6946056, rs6954854, rs6992333, rs7201930, rs748455, rs9834970	0.0206144	0.929514	1.00183	0.962154	1.04313	sensitivity_analysis
bipolar_noukb	COL5A1:P20908:OID30587:v1:Inflammation_II	COL5A1	Inverse variance weighted	44	rs10255167, rs10737496, rs10791849, rs10866641, rs112481526, rs113779084, rs115694474, rs11764361, rs11870683, rs12154473, rs12575685, rs12932628, rs13044225, rs13195401, rs13417268, rs1487445, rs174592, rs2126180, rs2159100, rs2273738, rs228768, rs237460, rs2577831, rs2693698, rs28455634, rs28565152, rs2953928, rs35306827, rs35958438, rs41315395, rs4331993, rs4447398, rs4619651, rs5758064, rs61846516, rs62489493, rs67712855, rs6887473, rs6946056, rs6954854, rs6992333, rs7201930, rs748455, rs9834970	0.0201287	0.0601302	1.03856	0.998388	1.08036	sensitivity_analysis
bipolar_noukb	COL9A1:P20849:OID20550:v1:Inflammation	COL9A1	Inverse variance weighted	44	rs10255167, rs10737496, rs10791849, rs10866641, rs112481526, rs113779084, rs115694474, rs11764361, rs11870683, rs12154473, rs12575685, rs12932628, rs13044225, rs13195401, rs13417268, rs1487445, rs174592, rs2126180, rs2159100, rs2273738, rs228768, rs237460, rs2577831, rs2693698, rs28455634, rs28565152, rs2953928, rs35306827, rs35958438, rs41315395, rs4331993, rs4447398, rs4619651, rs5758064, rs61846516, rs62489493, rs67712855, rs6887473, rs6946056, rs6954854, rs6992333, rs7201930, rs748455, rs9834970	0.0233892	0.887163	1.00332	0.958367	1.05039	sensitivity_analysis
bipolar_noukb	COLEC12:Q5KU26:OID20738:v1:Inflammation	COLEC12	Inverse variance weighted	44	rs10255167, rs10737496, rs10791849, rs10866641, rs112481526, rs113779084, rs115694474, rs11764361, rs11870683, rs12154473, rs12575685, rs12932628, rs13044225, rs13195401, rs13417268, rs1487445, rs174592, rs2126180, rs2159100, rs2273738, rs228768, rs237460, rs2577831, rs2693698, rs28455634, rs28565152, rs2953928, rs35306827, rs35958438, rs41315395, rs4331993, rs4447398, rs4619651, rs5758064, rs61846516, rs62489493, rs67712855, rs6887473, rs6946056, rs6954854, rs6992333, rs7201930, rs748455, rs9834970	0.0208343	0.00799374	0.94624	0.908378	0.985679	sensitivity_analysis
bipolar_noukb	CPA4:Q9UI42:OID30606:v1:Inflammation_II	CPA4	Inverse variance weighted	44	rs10255167, rs10737496, rs10791849, rs10866641, rs112481526, rs113779084, rs115694474, rs11764361, rs11870683, rs12154473, rs12575685, rs12932628, rs13044225, rs13195401, rs13417268, rs1487445, rs174592, rs2126180, rs2159100, rs2273738, rs228768, rs237460, rs2577831, rs2693698, rs28455634, rs28565152, rs2953928, rs35306827, rs35958438, rs41315395, rs4331993, rs4447398, rs4619651, rs5758064, rs61846516, rs62489493, rs67712855, rs6887473, rs6946056, rs6954854, rs6992333, rs7201930, rs748455, rs9834970	0.0219846	0.641245	1.0103	0.967688	1.05478	sensitivity_analysis
bipolar_noukb	CPB2:Q96IY4:OID30734:v1:Inflammation_II	CPB2	Inverse variance weighted	44	rs10255167, rs10737496, rs10791849, rs10866641, rs112481526, rs113779084, rs115694474, rs11764361, rs11870683, rs12154473, rs12575685, rs12932628, rs13044225, rs13195401, rs13417268, rs1487445, rs174592, rs2126180, rs2159100, rs2273738, rs228768, rs237460, rs2577831, rs2693698, rs28455634, rs28565152, rs2953928, rs35306827, rs35958438, rs41315395, rs4331993, rs4447398, rs4619651, rs5758064, rs61846516, rs62489493, rs67712855, rs6887473, rs6946056, rs6954854, rs6992333, rs7201930, rs748455, rs9834970	0.0217759	0.251131	1.0253	0.982465	1.07001	sensitivity_analysis
bipolar_noukb	CPOX:P36551:OID30495:v1:Inflammation_II	CPOX	Inverse variance weighted	44	rs10255167, rs10737496, rs10791849, rs10866641, rs112481526, rs113779084, rs115694474, rs11764361, rs11870683, rs12154473, rs12575685, rs12932628, rs13044225, rs13195401, rs13417268, rs1487445, rs174592, rs2126180, rs2159100, rs2273738, rs228768, rs237460, rs2577831, rs2693698, rs28455634, rs28565152, rs2953928, rs35306827, rs35958438, rs41315395, rs4331993, rs4447398, rs4619651, rs5758064, rs61846516, rs62489493, rs67712855, rs6887473, rs6946056, rs6954854, rs6992333, rs7201930, rs748455, rs9834970	0.0242326	0.570852	1.01383	0.966803	1.06314	sensitivity_analysis
bipolar_noukb	CR1:P17927:OID30697:v1:Inflammation_II	CR1	Inverse variance weighted	44	rs10255167, rs10737496, rs10791849, rs10866641, rs112481526, rs113779084, rs115694474, rs11764361, rs11870683, rs12154473, rs12575685, rs12932628, rs13044225, rs13195401, rs13417268, rs1487445, rs174592, rs2126180, rs2159100, rs2273738, rs228768, rs237460, rs2577831, rs2693698, rs28455634, rs28565152, rs2953928, rs35306827, rs35958438, rs41315395, rs4331993, rs4447398, rs4619651, rs5758064, rs61846516, rs62489493, rs67712855, rs6887473, rs6946056, rs6954854, rs6992333, rs7201930, rs748455, rs9834970	0.0209243	0.187607	1.02796	0.98665	1.07099	sensitivity_analysis
bipolar_noukb	CRELD1:Q96HD1:OID30619:v1:Inflammation_II	CRELD1	Inverse variance weighted	44	rs10255167, rs10737496, rs10791849, rs10866641, rs112481526, rs113779084, rs115694474, rs11764361, rs11870683, rs12154473, rs12575685, rs12932628, rs13044225, rs13195401, rs13417268, rs1487445, rs174592, rs2126180, rs2159100, rs2273738, rs228768, rs237460, rs2577831, rs2693698, rs28455634, rs28565152, rs2953928, rs35306827, rs35958438, rs41315395, rs4331993, rs4447398, rs4619651, rs5758064, rs61846516, rs62489493, rs67712855, rs6887473, rs6946056, rs6954854, rs6992333, rs7201930, rs748455, rs9834970	0.0209943	0.243426	0.975808	0.93647	1.0168	sensitivity_analysis
bipolar_noukb	CRELD2:Q6UXH1:OID20751:v1:Inflammation	CRELD2	Inverse variance weighted	44	rs10255167, rs10737496, rs10791849, rs10866641, rs112481526, rs113779084, rs115694474, rs11764361, rs11870683, rs12154473, rs12575685, rs12932628, rs13044225, rs13195401, rs13417268, rs1487445, rs174592, rs2126180, rs2159100, rs2273738, rs228768, rs237460, rs2577831, rs2693698, rs28455634, rs28565152, rs2953928, rs35306827, rs35958438, rs41315395, rs4331993, rs4447398, rs4619651, rs5758064, rs61846516, rs62489493, rs67712855, rs6887473, rs6946056, rs6954854, rs6992333, rs7201930, rs748455, rs9834970	0.0226001	0.392698	0.980868	0.938368	1.02529	sensitivity_analysis
bipolar_noukb	CRHBP:P24387:OID20747:v1:Inflammation	CRHBP	Inverse variance weighted	44	rs10255167, rs10737496, rs10791849, rs10866641, rs112481526, rs113779084, rs115694474, rs11764361, rs11870683, rs12154473, rs12575685, rs12932628, rs13044225, rs13195401, rs13417268, rs1487445, rs174592, rs2126180, rs2159100, rs2273738, rs228768, rs237460, rs2577831, rs2693698, rs28455634, rs28565152, rs2953928, rs35306827, rs35958438, rs41315395, rs4331993, rs4447398, rs4619651, rs5758064, rs61846516, rs62489493, rs67712855, rs6887473, rs6946056, rs6954854, rs6992333, rs7201930, rs748455, rs9834970	0.0188652	0.449036	0.98582	0.950034	1.02295	sensitivity_analysis
bipolar_noukb	CRIM1:Q9NZV1:OID20701:v1:Inflammation	CRIM1	Inverse variance weighted	44	rs10255167, rs10737496, rs10791849, rs10866641, rs112481526, rs113779084, rs115694474, rs11764361, rs11870683, rs12154473, rs12575685, rs12932628, rs13044225, rs13195401, rs13417268, rs1487445, rs174592, rs2126180, rs2159100, rs2273738, rs228768, rs237460, rs2577831, rs2693698, rs28455634, rs28565152, rs2953928, rs35306827, rs35958438, rs41315395, rs4331993, rs4447398, rs4619651, rs5758064, rs61846516, rs62489493, rs67712855, rs6887473, rs6946056, rs6954854, rs6992333, rs7201930, rs748455, rs9834970	0.024331	0.1811	0.967984	0.922906	1.01526	sensitivity_analysis
bipolar_noukb	CRISP3:P54108:OID30715:v1:Inflammation_II	CRISP3	Inverse variance weighted	44	rs10255167, rs10737496, rs10791849, rs10866641, rs112481526, rs113779084, rs115694474, rs11764361, rs11870683, rs12154473, rs12575685, rs12932628, rs13044225, rs13195401, rs13417268, rs1487445, rs174592, rs2126180, rs2159100, rs2273738, rs228768, rs237460, rs2577831, rs2693698, rs28455634, rs28565152, rs2953928, rs35306827, rs35958438, rs41315395, rs4331993, rs4447398, rs4619651, rs5758064, rs61846516, rs62489493, rs67712855, rs6887473, rs6946056, rs6954854, rs6992333, rs7201930, rs748455, rs9834970	0.0214731	0.343524	1.02055	0.978487	1.06442	sensitivity_analysis
bipolar_noukb	CRKL:P46109:OID20742:v1:Inflammation	CRKL	Inverse variance weighted	44	rs10255167, rs10737496, rs10791849, rs10866641, rs112481526, rs113779084, rs115694474, rs11764361, rs11870683, rs12154473, rs12575685, rs12932628, rs13044225, rs13195401, rs13417268, rs1487445, rs174592, rs2126180, rs2159100, rs2273738, rs228768, rs237460, rs2577831, rs2693698, rs28455634, rs28565152, rs2953928, rs35306827, rs35958438, rs41315395, rs4331993, rs4447398, rs4619651, rs5758064, rs61846516, rs62489493, rs67712855, rs6887473, rs6946056, rs6954854, rs6992333, rs7201930, rs748455, rs9834970	0.022919	0.835116	1.00478	0.960645	1.05095	sensitivity_analysis
bipolar_noukb	CRLF1:O75462:OID20699:v1:Inflammation	CRLF1	Inverse variance weighted	44	rs10255167, rs10737496, rs10791849, rs10866641, rs112481526, rs113779084, rs115694474, rs11764361, rs11870683, rs12154473, rs12575685, rs12932628, rs13044225, rs13195401, rs13417268, rs1487445, rs174592, rs2126180, rs2159100, rs2273738, rs228768, rs237460, rs2577831, rs2693698, rs28455634, rs28565152, rs2953928, rs35306827, rs35958438, rs41315395, rs4331993, rs4447398, rs4619651, rs5758064, rs61846516, rs62489493, rs67712855, rs6887473, rs6946056, rs6954854, rs6992333, rs7201930, rs748455, rs9834970	0.0268	0.696256	0.989592	0.938953	1.04296	sensitivity_analysis
bipolar_noukb	CSF1:P09603:OID20719:v1:Inflammation	CSF1	Inverse variance weighted	44	rs10255167, rs10737496, rs10791849, rs10866641, rs112481526, rs113779084, rs115694474, rs11764361, rs11870683, rs12154473, rs12575685, rs12932628, rs13044225, rs13195401, rs13417268, rs1487445, rs174592, rs2126180, rs2159100, rs2273738, rs228768, rs237460, rs2577831, rs2693698, rs28455634, rs28565152, rs2953928, rs35306827, rs35958438, rs41315395, rs4331993, rs4447398, rs4619651, rs5758064, rs61846516, rs62489493, rs67712855, rs6887473, rs6946056, rs6954854, rs6992333, rs7201930, rs748455, rs9834970	0.0255099	0.0674831	0.954428	0.90788	1.00336	sensitivity_analysis
bipolar_noukb	CSF1R:P07333:OID30681:v1:Inflammation_II	CSF1R	Inverse variance weighted	44	rs10255167, rs10737496, rs10791849, rs10866641, rs112481526, rs113779084, rs115694474, rs11764361, rs11870683, rs12154473, rs12575685, rs12932628, rs13044225, rs13195401, rs13417268, rs1487445, rs174592, rs2126180, rs2159100, rs2273738, rs228768, rs237460, rs2577831, rs2693698, rs28455634, rs28565152, rs2953928, rs35306827, rs35958438, rs41315395, rs4331993, rs4447398, rs4619651, rs5758064, rs61846516, rs62489493, rs67712855, rs6887473, rs6946056, rs6954854, rs6992333, rs7201930, rs748455, rs9834970	0.0208219	0.134398	1.03166	0.990405	1.07463	sensitivity_analysis
bipolar_noukb	CSF2RB:P32927:OID30553:v1:Inflammation_II	CSF2RB	Inverse variance weighted	44	rs10255167, rs10737496, rs10791849, rs10866641, rs112481526, rs113779084, rs115694474, rs11764361, rs11870683, rs12154473, rs12575685, rs12932628, rs13044225, rs13195401, rs13417268, rs1487445, rs174592, rs2126180, rs2159100, rs2273738, rs228768, rs237460, rs2577831, rs2693698, rs28455634, rs28565152, rs2953928, rs35306827, rs35958438, rs41315395, rs4331993, rs4447398, rs4619651, rs5758064, rs61846516, rs62489493, rs67712855, rs6887473, rs6946056, rs6954854, rs6992333, rs7201930, rs748455, rs9834970	0.0160325	0.747898	0.99486	0.964084	1.02662	sensitivity_analysis
bipolar_noukb	CSF3:P09919:OID20491:v1:Inflammation	CSF3	Inverse variance weighted	44	rs10255167, rs10737496, rs10791849, rs10866641, rs112481526, rs113779084, rs115694474, rs11764361, rs11870683, rs12154473, rs12575685, rs12932628, rs13044225, rs13195401, rs13417268, rs1487445, rs174592, rs2126180, rs2159100, rs2273738, rs228768, rs237460, rs2577831, rs2693698, rs28455634, rs28565152, rs2953928, rs35306827, rs35958438, rs41315395, rs4331993, rs4447398, rs4619651, rs5758064, rs61846516, rs62489493, rs67712855, rs6887473, rs6946056, rs6954854, rs6992333, rs7201930, rs748455, rs9834970	0.0254108	0.750253	1.00812	0.959141	1.0596	sensitivity_analysis
bipolar_noukb	CSF3R:Q99062:OID30527:v1:Inflammation_II	CSF3R	Inverse variance weighted	44	rs10255167, rs10737496, rs10791849, rs10866641, rs112481526, rs113779084, rs115694474, rs11764361, rs11870683, rs12154473, rs12575685, rs12932628, rs13044225, rs13195401, rs13417268, rs1487445, rs174592, rs2126180, rs2159100, rs2273738, rs228768, rs237460, rs2577831, rs2693698, rs28455634, rs28565152, rs2953928, rs35306827, rs35958438, rs41315395, rs4331993, rs4447398, rs4619651, rs5758064, rs61846516, rs62489493, rs67712855, rs6887473, rs6946056, rs6954854, rs6992333, rs7201930, rs748455, rs9834970	0.0266222	0.789123	1.00715	0.955941	1.06109	sensitivity_analysis
bipolar_noukb	CSH1:P0DML2:OID30667:v1:Inflammation_II	CSH1	Inverse variance weighted	44	rs10255167, rs10737496, rs10791849, rs10866641, rs112481526, rs113779084, rs115694474, rs11764361, rs11870683, rs12154473, rs12575685, rs12932628, rs13044225, rs13195401, rs13417268, rs1487445, rs174592, rs2126180, rs2159100, rs2273738, rs228768, rs237460, rs2577831, rs2693698, rs28455634, rs28565152, rs2953928, rs35306827, rs35958438, rs41315395, rs4331993, rs4447398, rs4619651, rs5758064, rs61846516, rs62489493, rs67712855, rs6887473, rs6946056, rs6954854, rs6992333, rs7201930, rs748455, rs9834970	0.019507	0.620821	1.0097	0.971821	1.04905	sensitivity_analysis
bipolar_noukb	CSNK1D:P48730:OID30492:v1:Inflammation_II	CSNK1D	Inverse variance weighted	44	rs10255167, rs10737496, rs10791849, rs10866641, rs112481526, rs113779084, rs115694474, rs11764361, rs11870683, rs12154473, rs12575685, rs12932628, rs13044225, rs13195401, rs13417268, rs1487445, rs174592, rs2126180, rs2159100, rs2273738, rs228768, rs237460, rs2577831, rs2693698, rs28455634, rs28565152, rs2953928, rs35306827, rs35958438, rs41315395, rs4331993, rs4447398, rs4619651, rs5758064, rs61846516, rs62489493, rs67712855, rs6887473, rs6946056, rs6954854, rs6992333, rs7201930, rs748455, rs9834970	0.0241537	0.486023	1.01697	0.969946	1.06627	sensitivity_analysis
bipolar_noukb	CST1:P01037:OID30581:v1:Inflammation_II	CST1	Inverse variance weighted	44	rs10255167, rs10737496, rs10791849, rs10866641, rs112481526, rs113779084, rs115694474, rs11764361, rs11870683, rs12154473, rs12575685, rs12932628, rs13044225, rs13195401, rs13417268, rs1487445, rs174592, rs2126180, rs2159100, rs2273738, rs228768, rs237460, rs2577831, rs2693698, rs28455634, rs28565152, rs2953928, rs35306827, rs35958438, rs41315395, rs4331993, rs4447398, rs4619651, rs5758064, rs61846516, rs62489493, rs67712855, rs6887473, rs6946056, rs6954854, rs6992333, rs7201930, rs748455, rs9834970	0.0206283	0.885385	1.00298	0.963235	1.04436	sensitivity_analysis
bipolar_noukb	CST7:O76096:OID20704:v1:Inflammation	CST7	Inverse variance weighted	44	rs10255167, rs10737496, rs10791849, rs10866641, rs112481526, rs113779084, rs115694474, rs11764361, rs11870683, rs12154473, rs12575685, rs12932628, rs13044225, rs13195401, rs13417268, rs1487445, rs174592, rs2126180, rs2159100, rs2273738, rs228768, rs237460, rs2577831, rs2693698, rs28455634, rs28565152, rs2953928, rs35306827, rs35958438, rs41315395, rs4331993, rs4447398, rs4619651, rs5758064, rs61846516, rs62489493, rs67712855, rs6887473, rs6946056, rs6954854, rs6992333, rs7201930, rs748455, rs9834970	0.0195423	0.212052	0.975907	0.939234	1.01401	sensitivity_analysis
bipolar_noukb	CTBS:Q01459:OID30710:v1:Inflammation_II	CTBS	Inverse variance weighted	44	rs10255167, rs10737496, rs10791849, rs10866641, rs112481526, rs113779084, rs115694474, rs11764361, rs11870683, rs12154473, rs12575685, rs12932628, rs13044225, rs13195401, rs13417268, rs1487445, rs174592, rs2126180, rs2159100, rs2273738, rs228768, rs237460, rs2577831, rs2693698, rs28455634, rs28565152, rs2953928, rs35306827, rs35958438, rs41315395, rs4331993, rs4447398, rs4619651, rs5758064, rs61846516, rs62489493, rs67712855, rs6887473, rs6946056, rs6954854, rs6992333, rs7201930, rs748455, rs9834970	0.0179089	0.755649	1.00559	0.970903	1.04151	sensitivity_analysis
bipolar_noukb	CTRC:Q99895:OID20752:v1:Inflammation	CTRC	Inverse variance weighted	44	rs10255167, rs10737496, rs10791849, rs10866641, rs112481526, rs113779084, rs115694474, rs11764361, rs11870683, rs12154473, rs12575685, rs12932628, rs13044225, rs13195401, rs13417268, rs1487445, rs174592, rs2126180, rs2159100, rs2273738, rs228768, rs237460, rs2577831, rs2693698, rs28455634, rs28565152, rs2953928, rs35306827, rs35958438, rs41315395, rs4331993, rs4447398, rs4619651, rs5758064, rs61846516, rs62489493, rs67712855, rs6887473, rs6946056, rs6954854, rs6992333, rs7201930, rs748455, rs9834970	0.0226393	0.0830713	1.04002	0.994877	1.0872	sensitivity_analysis
bipolar_noukb	CTSC:P53634:OID20679:v1:Inflammation	CTSC	Inverse variance weighted	44	rs10255167, rs10737496, rs10791849, rs10866641, rs112481526, rs113779084, rs115694474, rs11764361, rs11870683, rs12154473, rs12575685, rs12932628, rs13044225, rs13195401, rs13417268, rs1487445, rs174592, rs2126180, rs2159100, rs2273738, rs228768, rs237460, rs2577831, rs2693698, rs28455634, rs28565152, rs2953928, rs35306827, rs35958438, rs41315395, rs4331993, rs4447398, rs4619651, rs5758064, rs61846516, rs62489493, rs67712855, rs6887473, rs6946056, rs6954854, rs6992333, rs7201930, rs748455, rs9834970	0.0177964	0.742542	0.994171	0.960091	1.02946	sensitivity_analysis
bipolar_noukb	CTSE:P14091:OID30628:v1:Inflammation_II	CTSE	Inverse variance weighted	44	rs10255167, rs10737496, rs10791849, rs10866641, rs112481526, rs113779084, rs115694474, rs11764361, rs11870683, rs12154473, rs12575685, rs12932628, rs13044225, rs13195401, rs13417268, rs1487445, rs174592, rs2126180, rs2159100, rs2273738, rs228768, rs237460, rs2577831, rs2693698, rs28455634, rs28565152, rs2953928, rs35306827, rs35958438, rs41315395, rs4331993, rs4447398, rs4619651, rs5758064, rs61846516, rs62489493, rs67712855, rs6887473, rs6946056, rs6954854, rs6992333, rs7201930, rs748455, rs9834970	0.026543	0.227219	1.03257	0.980226	1.08771	sensitivity_analysis
bipolar_noukb	CTSO:P43234:OID20660:v1:Inflammation	CTSO	Inverse variance weighted	44	rs10255167, rs10737496, rs10791849, rs10866641, rs112481526, rs113779084, rs115694474, rs11764361, rs11870683, rs12154473, rs12575685, rs12932628, rs13044225, rs13195401, rs13417268, rs1487445, rs174592, rs2126180, rs2159100, rs2273738, rs228768, rs237460, rs2577831, rs2693698, rs28455634, rs28565152, rs2953928, rs35306827, rs35958438, rs41315395, rs4331993, rs4447398, rs4619651, rs5758064, rs61846516, rs62489493, rs67712855, rs6887473, rs6946056, rs6954854, rs6992333, rs7201930, rs748455, rs9834970	0.0275335	0.608007	1.01422	0.96094	1.07046	sensitivity_analysis
bipolar_noukb	CXADR:P78310:OID20561:v1:Inflammation	CXADR	Inverse variance weighted	44	rs10255167, rs10737496, rs10791849, rs10866641, rs112481526, rs113779084, rs115694474, rs11764361, rs11870683, rs12154473, rs12575685, rs12932628, rs13044225, rs13195401, rs13417268, rs1487445, rs174592, rs2126180, rs2159100, rs2273738, rs228768, rs237460, rs2577831, rs2693698, rs28455634, rs28565152, rs2953928, rs35306827, rs35958438, rs41315395, rs4331993, rs4447398, rs4619651, rs5758064, rs61846516, rs62489493, rs67712855, rs6887473, rs6946056, rs6954854, rs6992333, rs7201930, rs748455, rs9834970	0.0237221	0.142487	0.965808	0.92193	1.01177	sensitivity_analysis
bipolar_noukb	CXCL10:P02778:OID20697:v1:Inflammation	CXCL10	Inverse variance weighted	44	rs10255167, rs10737496, rs10791849, rs10866641, rs112481526, rs113779084, rs115694474, rs11764361, rs11870683, rs12154473, rs12575685, rs12932628, rs13044225, rs13195401, rs13417268, rs1487445, rs174592, rs2126180, rs2159100, rs2273738, rs228768, rs237460, rs2577831, rs2693698, rs28455634, rs28565152, rs2953928, rs35306827, rs35958438, rs41315395, rs4331993, rs4447398, rs4619651, rs5758064, rs61846516, rs62489493, rs67712855, rs6887473, rs6946056, rs6954854, rs6992333, rs7201930, rs748455, rs9834970	0.0237469	0.924392	1.00226	0.956676	1.05001	sensitivity_analysis
bipolar_noukb	CXCL12:P48061:OID20464:v1:Inflammation	CXCL12	Inverse variance weighted	44	rs10255167, rs10737496, rs10791849, rs10866641, rs112481526, rs113779084, rs115694474, rs11764361, rs11870683, rs12154473, rs12575685, rs12932628, rs13044225, rs13195401, rs13417268, rs1487445, rs174592, rs2126180, rs2159100, rs2273738, rs228768, rs237460, rs2577831, rs2693698, rs28455634, rs28565152, rs2953928, rs35306827, rs35958438, rs41315395, rs4331993, rs4447398, rs4619651, rs5758064, rs61846516, rs62489493, rs67712855, rs6887473, rs6946056, rs6954854, rs6992333, rs7201930, rs748455, rs9834970	0.0238739	0.572194	1.01358	0.96724	1.06213	sensitivity_analysis
bipolar_noukb	CXCL14:O95715:OID20458:v1:Inflammation	CXCL14	Inverse variance weighted	44	rs10255167, rs10737496, rs10791849, rs10866641, rs112481526, rs113779084, rs115694474, rs11764361, rs11870683, rs12154473, rs12575685, rs12932628, rs13044225, rs13195401, rs13417268, rs1487445, rs174592, rs2126180, rs2159100, rs2273738, rs228768, rs237460, rs2577831, rs2693698, rs28455634, rs28565152, rs2953928, rs35306827, rs35958438, rs41315395, rs4331993, rs4447398, rs4619651, rs5758064, rs61846516, rs62489493, rs67712855, rs6887473, rs6946056, rs6954854, rs6992333, rs7201930, rs748455, rs9834970	0.018925	0.671196	0.991998	0.955876	1.02949	sensitivity_analysis
bipolar_noukb	CXCL17:Q6UXB2:OID20622:v1:Inflammation	CXCL17	Inverse variance weighted	44	rs10255167, rs10737496, rs10791849, rs10866641, rs112481526, rs113779084, rs115694474, rs11764361, rs11870683, rs12154473, rs12575685, rs12932628, rs13044225, rs13195401, rs13417268, rs1487445, rs174592, rs2126180, rs2159100, rs2273738, rs228768, rs237460, rs2577831, rs2693698, rs28455634, rs28565152, rs2953928, rs35306827, rs35958438, rs41315395, rs4331993, rs4447398, rs4619651, rs5758064, rs61846516, rs62489493, rs67712855, rs6887473, rs6946056, rs6954854, rs6992333, rs7201930, rs748455, rs9834970	0.0212012	0.871403	0.996574	0.956011	1.03886	sensitivity_analysis
bipolar_noukb	CXCL1:P09341:OID20762:v1:Inflammation	CXCL1	Inverse variance weighted	44	rs10255167, rs10737496, rs10791849, rs10866641, rs112481526, rs113779084, rs115694474, rs11764361, rs11870683, rs12154473, rs12575685, rs12932628, rs13044225, rs13195401, rs13417268, rs1487445, rs174592, rs2126180, rs2159100, rs2273738, rs228768, rs237460, rs2577831, rs2693698, rs28455634, rs28565152, rs2953928, rs35306827, rs35958438, rs41315395, rs4331993, rs4447398, rs4619651, rs5758064, rs61846516, rs62489493, rs67712855, rs6887473, rs6946056, rs6954854, rs6992333, rs7201930, rs748455, rs9834970	0.0219434	0.488538	0.984916	0.943454	1.0282	sensitivity_analysis
bipolar_noukb	CXCL3:P19876:OID20788:v1:Inflammation	CXCL3	Inverse variance weighted	44	rs10255167, rs10737496, rs10791849, rs10866641, rs112481526, rs113779084, rs115694474, rs11764361, rs11870683, rs12154473, rs12575685, rs12932628, rs13044225, rs13195401, rs13417268, rs1487445, rs174592, rs2126180, rs2159100, rs2273738, rs228768, rs237460, rs2577831, rs2693698, rs28455634, rs28565152, rs2953928, rs35306827, rs35958438, rs41315395, rs4331993, rs4447398, rs4619651, rs5758064, rs61846516, rs62489493, rs67712855, rs6887473, rs6946056, rs6954854, rs6992333, rs7201930, rs748455, rs9834970	0.0255579	0.434005	0.980203	0.932311	1.03056	sensitivity_analysis
bipolar_noukb	CXCL6:P80162:OID20613:v1:Inflammation	CXCL6	Inverse variance weighted	44	rs10255167, rs10737496, rs10791849, rs10866641, rs112481526, rs113779084, rs115694474, rs11764361, rs11870683, rs12154473, rs12575685, rs12932628, rs13044225, rs13195401, rs13417268, rs1487445, rs174592, rs2126180, rs2159100, rs2273738, rs228768, rs237460, rs2577831, rs2693698, rs28455634, rs28565152, rs2953928, rs35306827, rs35958438, rs41315395, rs4331993, rs4447398, rs4619651, rs5758064, rs61846516, rs62489493, rs67712855, rs6887473, rs6946056, rs6954854, rs6992333, rs7201930, rs748455, rs9834970	0.0236898	0.325185	0.976962	0.932637	1.02339	sensitivity_analysis
bipolar_noukb	CXCL8:P10145:OID20631:v1:Inflammation	CXCL8	Inverse variance weighted	44	rs10255167, rs10737496, rs10791849, rs10866641, rs112481526, rs113779084, rs115694474, rs11764361, rs11870683, rs12154473, rs12575685, rs12932628, rs13044225, rs13195401, rs13417268, rs1487445, rs174592, rs2126180, rs2159100, rs2273738, rs228768, rs237460, rs2577831, rs2693698, rs28455634, rs28565152, rs2953928, rs35306827, rs35958438, rs41315395, rs4331993, rs4447398, rs4619651, rs5758064, rs61846516, rs62489493, rs67712855, rs6887473, rs6946056, rs6954854, rs6992333, rs7201930, rs748455, rs9834970	0.0274862	0.582115	0.984988	0.933328	1.03951	sensitivity_analysis
bipolar_noukb	CXCL9:Q07325:OID20675:v1:Inflammation	CXCL9	Inverse variance weighted	44	rs10255167, rs10737496, rs10791849, rs10866641, rs112481526, rs113779084, rs115694474, rs11764361, rs11870683, rs12154473, rs12575685, rs12932628, rs13044225, rs13195401, rs13417268, rs1487445, rs174592, rs2126180, rs2159100, rs2273738, rs228768, rs237460, rs2577831, rs2693698, rs28455634, rs28565152, rs2953928, rs35306827, rs35958438, rs41315395, rs4331993, rs4447398, rs4619651, rs5758064, rs61846516, rs62489493, rs67712855, rs6887473, rs6946056, rs6954854, rs6992333, rs7201930, rs748455, rs9834970	0.02134	0.660021	0.990657	0.950076	1.03297	sensitivity_analysis
bipolar_noukb	DAAM1:Q9Y4D1:OID30664:v1:Inflammation_II	DAAM1	Inverse variance weighted	44	rs10255167, rs10737496, rs10791849, rs10866641, rs112481526, rs113779084, rs115694474, rs11764361, rs11870683, rs12154473, rs12575685, rs12932628, rs13044225, rs13195401, rs13417268, rs1487445, rs174592, rs2126180, rs2159100, rs2273738, rs228768, rs237460, rs2577831, rs2693698, rs28455634, rs28565152, rs2953928, rs35306827, rs35958438, rs41315395, rs4331993, rs4447398, rs4619651, rs5758064, rs61846516, rs62489493, rs67712855, rs6887473, rs6946056, rs6954854, rs6992333, rs7201930, rs748455, rs9834970	0.0228911	0.338438	1.02215	0.977308	1.06906	sensitivity_analysis
bipolar_noukb	DAG1:Q14118:OID20774:v1:Inflammation	DAG1	Inverse variance weighted	44	rs10255167, rs10737496, rs10791849, rs10866641, rs112481526, rs113779084, rs115694474, rs11764361, rs11870683, rs12154473, rs12575685, rs12932628, rs13044225, rs13195401, rs13417268, rs1487445, rs174592, rs2126180, rs2159100, rs2273738, rs228768, rs237460, rs2577831, rs2693698, rs28455634, rs28565152, rs2953928, rs35306827, rs35958438, rs41315395, rs4331993, rs4447398, rs4619651, rs5758064, rs61846516, rs62489493, rs67712855, rs6887473, rs6946056, rs6954854, rs6992333, rs7201930, rs748455, rs9834970	0.0219824	0.859792	1.00389	0.961556	1.04809	sensitivity_analysis
bipolar_noukb	DAND5:Q8N907:OID30420:v1:Inflammation_II	DAND5	Inverse variance weighted	44	rs10255167, rs10737496, rs10791849, rs10866641, rs112481526, rs113779084, rs115694474, rs11764361, rs11870683, rs12154473, rs12575685, rs12932628, rs13044225, rs13195401, rs13417268, rs1487445, rs174592, rs2126180, rs2159100, rs2273738, rs228768, rs237460, rs2577831, rs2693698, rs28455634, rs28565152, rs2953928, rs35306827, rs35958438, rs41315395, rs4331993, rs4447398, rs4619651, rs5758064, rs61846516, rs62489493, rs67712855, rs6887473, rs6946056, rs6954854, rs6992333, rs7201930, rs748455, rs9834970	0.0199043	0.551333	0.988212	0.950402	1.02753	sensitivity_analysis
bipolar_noukb	DAPK2:Q9UIK4:OID30505:v1:Inflammation_II	DAPK2	Inverse variance weighted	44	rs10255167, rs10737496, rs10791849, rs10866641, rs112481526, rs113779084, rs115694474, rs11764361, rs11870683, rs12154473, rs12575685, rs12932628, rs13044225, rs13195401, rs13417268, rs1487445, rs174592, rs2126180, rs2159100, rs2273738, rs228768, rs237460, rs2577831, rs2693698, rs28455634, rs28565152, rs2953928, rs35306827, rs35958438, rs41315395, rs4331993, rs4447398, rs4619651, rs5758064, rs61846516, rs62489493, rs67712855, rs6887473, rs6946056, rs6954854, rs6992333, rs7201930, rs748455, rs9834970	0.0200029	0.173159	1.02762	0.988112	1.06871	sensitivity_analysis
bipolar_noukb	DAPP1:Q9UN19:OID20524:v1:Inflammation	DAPP1	Inverse variance weighted	44	rs10255167, rs10737496, rs10791849, rs10866641, rs112481526, rs113779084, rs115694474, rs11764361, rs11870683, rs12154473, rs12575685, rs12932628, rs13044225, rs13195401, rs13417268, rs1487445, rs174592, rs2126180, rs2159100, rs2273738, rs228768, rs237460, rs2577831, rs2693698, rs28455634, rs28565152, rs2953928, rs35306827, rs35958438, rs41315395, rs4331993, rs4447398, rs4619651, rs5758064, rs61846516, rs62489493, rs67712855, rs6887473, rs6946056, rs6954854, rs6992333, rs7201930, rs748455, rs9834970	0.0235371	0.988789	0.999669	0.954599	1.04687	sensitivity_analysis
bipolar_noukb	DBH:P09172:OID30703:v1:Inflammation_II	DBH	Inverse variance weighted	44	rs10255167, rs10737496, rs10791849, rs10866641, rs112481526, rs113779084, rs115694474, rs11764361, rs11870683, rs12154473, rs12575685, rs12932628, rs13044225, rs13195401, rs13417268, rs1487445, rs174592, rs2126180, rs2159100, rs2273738, rs228768, rs237460, rs2577831, rs2693698, rs28455634, rs28565152, rs2953928, rs35306827, rs35958438, rs41315395, rs4331993, rs4447398, rs4619651, rs5758064, rs61846516, rs62489493, rs67712855, rs6887473, rs6946056, rs6954854, rs6992333, rs7201930, rs748455, rs9834970	0.016031	0.178912	1.02178	0.990175	1.0544	sensitivity_analysis
bipolar_noukb	DBN1:Q16643:OID30549:v1:Inflammation_II	DBN1	Inverse variance weighted	44	rs10255167, rs10737496, rs10791849, rs10866641, rs112481526, rs113779084, rs115694474, rs11764361, rs11870683, rs12154473, rs12575685, rs12932628, rs13044225, rs13195401, rs13417268, rs1487445, rs174592, rs2126180, rs2159100, rs2273738, rs228768, rs237460, rs2577831, rs2693698, rs28455634, rs28565152, rs2953928, rs35306827, rs35958438, rs41315395, rs4331993, rs4447398, rs4619651, rs5758064, rs61846516, rs62489493, rs67712855, rs6887473, rs6946056, rs6954854, rs6992333, rs7201930, rs748455, rs9834970	0.0217495	0.678252	0.991018	0.94966	1.03418	sensitivity_analysis
bipolar_noukb	DBNL:Q9UJU6:OID20681:v1:Inflammation	DBNL	Inverse variance weighted	44	rs10255167, rs10737496, rs10791849, rs10866641, rs112481526, rs113779084, rs115694474, rs11764361, rs11870683, rs12154473, rs12575685, rs12932628, rs13044225, rs13195401, rs13417268, rs1487445, rs174592, rs2126180, rs2159100, rs2273738, rs228768, rs237460, rs2577831, rs2693698, rs28455634, rs28565152, rs2953928, rs35306827, rs35958438, rs41315395, rs4331993, rs4447398, rs4619651, rs5758064, rs61846516, rs62489493, rs67712855, rs6887473, rs6946056, rs6954854, rs6992333, rs7201930, rs748455, rs9834970	0.0226053	0.772036	1.00657	0.962947	1.05217	sensitivity_analysis
bipolar_noukb	DCTD:P32321:OID30657:v1:Inflammation_II	DCTD	Inverse variance weighted	44	rs10255167, rs10737496, rs10791849, rs10866641, rs112481526, rs113779084, rs115694474, rs11764361, rs11870683, rs12154473, rs12575685, rs12932628, rs13044225, rs13195401, rs13417268, rs1487445, rs174592, rs2126180, rs2159100, rs2273738, rs228768, rs237460, rs2577831, rs2693698, rs28455634, rs28565152, rs2953928, rs35306827, rs35958438, rs41315395, rs4331993, rs4447398, rs4619651, rs5758064, rs61846516, rs62489493, rs67712855, rs6887473, rs6946056, rs6954854, rs6992333, rs7201930, rs748455, rs9834970	0.0216268	0.829428	1.00467	0.962974	1.04817	sensitivity_analysis
bipolar_noukb	DDI2:Q5TDH0:OID30602:v1:Inflammation_II	DDI2	Inverse variance weighted	44	rs10255167, rs10737496, rs10791849, rs10866641, rs112481526, rs113779084, rs115694474, rs11764361, rs11870683, rs12154473, rs12575685, rs12932628, rs13044225, rs13195401, rs13417268, rs1487445, rs174592, rs2126180, rs2159100, rs2273738, rs228768, rs237460, rs2577831, rs2693698, rs28455634, rs28565152, rs2953928, rs35306827, rs35958438, rs41315395, rs4331993, rs4447398, rs4619651, rs5758064, rs61846516, rs62489493, rs67712855, rs6887473, rs6946056, rs6954854, rs6992333, rs7201930, rs748455, rs9834970	0.0188043	0.202981	1.02423	0.987166	1.06268	sensitivity_analysis
bipolar_noukb	DDX39A:O00148:OID30494:v1:Inflammation_II	DDX39A	Inverse variance weighted	44	rs10255167, rs10737496, rs10791849, rs10866641, rs112481526, rs113779084, rs115694474, rs11764361, rs11870683, rs12154473, rs12575685, rs12932628, rs13044225, rs13195401, rs13417268, rs1487445, rs174592, rs2126180, rs2159100, rs2273738, rs228768, rs237460, rs2577831, rs2693698, rs28455634, rs28565152, rs2953928, rs35306827, rs35958438, rs41315395, rs4331993, rs4447398, rs4619651, rs5758064, rs61846516, rs62489493, rs67712855, rs6887473, rs6946056, rs6954854, rs6992333, rs7201930, rs748455, rs9834970	0.0214612	0.358556	0.980489	0.940101	1.02261	sensitivity_analysis
bipolar_noukb	DDX4:Q9NQI0:OID30431:v1:Inflammation_II	DDX4	Inverse variance weighted	44	rs10255167, rs10737496, rs10791849, rs10866641, rs112481526, rs113779084, rs115694474, rs11764361, rs11870683, rs12154473, rs12575685, rs12932628, rs13044225, rs13195401, rs13417268, rs1487445, rs174592, rs2126180, rs2159100, rs2273738, rs228768, rs237460, rs2577831, rs2693698, rs28455634, rs28565152, rs2953928, rs35306827, rs35958438, rs41315395, rs4331993, rs4447398, rs4619651, rs5758064, rs61846516, rs62489493, rs67712855, rs6887473, rs6946056, rs6954854, rs6992333, rs7201930, rs748455, rs9834970	0.0207846	0.648711	1.00951	0.969215	1.05149	sensitivity_analysis
bipolar_noukb	DECR1:Q16698:OID20579:v1:Inflammation	DECR1	Inverse variance weighted	44	rs10255167, rs10737496, rs10791849, rs10866641, rs112481526, rs113779084, rs115694474, rs11764361, rs11870683, rs12154473, rs12575685, rs12932628, rs13044225, rs13195401, rs13417268, rs1487445, rs174592, rs2126180, rs2159100, rs2273738, rs228768, rs237460, rs2577831, rs2693698, rs28455634, rs28565152, rs2953928, rs35306827, rs35958438, rs41315395, rs4331993, rs4447398, rs4619651, rs5758064, rs61846516, rs62489493, rs67712855, rs6887473, rs6946056, rs6954854, rs6992333, rs7201930, rs748455, rs9834970	0.0267021	0.613715	1.01357	0.961888	1.06803	sensitivity_analysis
bipolar_noukb	DEFB103A_DEFB103B:P81534:OID30534:v1:Inflammation_II	DEFB103A	Inverse variance weighted	44	rs10255167, rs10737496, rs10791849, rs10866641, rs112481526, rs113779084, rs115694474, rs11764361, rs11870683, rs12154473, rs12575685, rs12932628, rs13044225, rs13195401, rs13417268, rs1487445, rs174592, rs2126180, rs2159100, rs2273738, rs228768, rs237460, rs2577831, rs2693698, rs28455634, rs28565152, rs2953928, rs35306827, rs35958438, rs41315395, rs4331993, rs4447398, rs4619651, rs5758064, rs61846516, rs62489493, rs67712855, rs6887473, rs6946056, rs6954854, rs6992333, rs7201930, rs748455, rs9834970	0.0203317	0.105921	0.967662	0.929859	1.007	sensitivity_analysis
bipolar_noukb	DEFB103A_DEFB103B:P81534:OID30534:v1:Inflammation_II	DEFB103B	Inverse variance weighted	44	rs10255167, rs10737496, rs10791849, rs10866641, rs112481526, rs113779084, rs115694474, rs11764361, rs11870683, rs12154473, rs12575685, rs12932628, rs13044225, rs13195401, rs13417268, rs1487445, rs174592, rs2126180, rs2159100, rs2273738, rs228768, rs237460, rs2577831, rs2693698, rs28455634, rs28565152, rs2953928, rs35306827, rs35958438, rs41315395, rs4331993, rs4447398, rs4619651, rs5758064, rs61846516, rs62489493, rs67712855, rs6887473, rs6946056, rs6954854, rs6992333, rs7201930, rs748455, rs9834970	0.0203317	0.105921	0.967662	0.929859	1.007	sensitivity_analysis
bipolar_noukb	DENR:O43583:OID30493:v1:Inflammation_II	DENR	Inverse variance weighted	44	rs10255167, rs10737496, rs10791849, rs10866641, rs112481526, rs113779084, rs115694474, rs11764361, rs11870683, rs12154473, rs12575685, rs12932628, rs13044225, rs13195401, rs13417268, rs1487445, rs174592, rs2126180, rs2159100, rs2273738, rs228768, rs237460, rs2577831, rs2693698, rs28455634, rs28565152, rs2953928, rs35306827, rs35958438, rs41315395, rs4331993, rs4447398, rs4619651, rs5758064, rs61846516, rs62489493, rs67712855, rs6887473, rs6946056, rs6954854, rs6992333, rs7201930, rs748455, rs9834970	0.0194904	0.887306	1.00277	0.965182	1.04181	sensitivity_analysis
bipolar_noukb	DFFA:O00273:OID20620:v1:Inflammation	DFFA	Inverse variance weighted	44	rs10255167, rs10737496, rs10791849, rs10866641, rs112481526, rs113779084, rs115694474, rs11764361, rs11870683, rs12154473, rs12575685, rs12932628, rs13044225, rs13195401, rs13417268, rs1487445, rs174592, rs2126180, rs2159100, rs2273738, rs228768, rs237460, rs2577831, rs2693698, rs28455634, rs28565152, rs2953928, rs35306827, rs35958438, rs41315395, rs4331993, rs4447398, rs4619651, rs5758064, rs61846516, rs62489493, rs67712855, rs6887473, rs6946056, rs6954854, rs6992333, rs7201930, rs748455, rs9834970	0.0201586	0.519708	1.01306	0.973816	1.05389	sensitivity_analysis
bipolar_noukb	DGKA:P23743:OID30546:v1:Inflammation_II	DGKA	Inverse variance weighted	44	rs10255167, rs10737496, rs10791849, rs10866641, rs112481526, rs113779084, rs115694474, rs11764361, rs11870683, rs12154473, rs12575685, rs12932628, rs13044225, rs13195401, rs13417268, rs1487445, rs174592, rs2126180, rs2159100, rs2273738, rs228768, rs237460, rs2577831, rs2693698, rs28455634, rs28565152, rs2953928, rs35306827, rs35958438, rs41315395, rs4331993, rs4447398, rs4619651, rs5758064, rs61846516, rs62489493, rs67712855, rs6887473, rs6946056, rs6954854, rs6992333, rs7201930, rs748455, rs9834970	0.0214489	0.912491	0.997646	0.956574	1.04048	sensitivity_analysis
bipolar_noukb	DGKZ:Q13574:OID20466:v1:Inflammation	DGKZ	Inverse variance weighted	44	rs10255167, rs10737496, rs10791849, rs10866641, rs112481526, rs113779084, rs115694474, rs11764361, rs11870683, rs12154473, rs12575685, rs12932628, rs13044225, rs13195401, rs13417268, rs1487445, rs174592, rs2126180, rs2159100, rs2273738, rs228768, rs237460, rs2577831, rs2693698, rs28455634, rs28565152, rs2953928, rs35306827, rs35958438, rs41315395, rs4331993, rs4447398, rs4619651, rs5758064, rs61846516, rs62489493, rs67712855, rs6887473, rs6946056, rs6954854, rs6992333, rs7201930, rs748455, rs9834970	0.0234398	0.960467	1.00116	0.956208	1.04823	sensitivity_analysis
bipolar_noukb	DIPK2B:Q9H7Y0:OID30582:v1:Inflammation_II	DIPK2B	Inverse variance weighted	44	rs10255167, rs10737496, rs10791849, rs10866641, rs112481526, rs113779084, rs115694474, rs11764361, rs11870683, rs12154473, rs12575685, rs12932628, rs13044225, rs13195401, rs13417268, rs1487445, rs174592, rs2126180, rs2159100, rs2273738, rs228768, rs237460, rs2577831, rs2693698, rs28455634, rs28565152, rs2953928, rs35306827, rs35958438, rs41315395, rs4331993, rs4447398, rs4619651, rs5758064, rs61846516, rs62489493, rs67712855, rs6887473, rs6946056, rs6954854, rs6992333, rs7201930, rs748455, rs9834970	0.0247142	0.0756022	1.04489	0.995482	1.09675	sensitivity_analysis
bipolar_noukb	DNAJA2:O60884:OID20627:v1:Inflammation	DNAJA2	Inverse variance weighted	44	rs10255167, rs10737496, rs10791849, rs10866641, rs112481526, rs113779084, rs115694474, rs11764361, rs11870683, rs12154473, rs12575685, rs12932628, rs13044225, rs13195401, rs13417268, rs1487445, rs174592, rs2126180, rs2159100, rs2273738, rs228768, rs237460, rs2577831, rs2693698, rs28455634, rs28565152, rs2953928, rs35306827, rs35958438, rs41315395, rs4331993, rs4447398, rs4619651, rs5758064, rs61846516, rs62489493, rs67712855, rs6887473, rs6946056, rs6954854, rs6992333, rs7201930, rs748455, rs9834970	0.0242484	0.543983	1.01482	0.96772	1.06422	sensitivity_analysis
bipolar_noukb	DNAJB2:P25686:OID30661:v1:Inflammation_II	DNAJB2	Inverse variance weighted	44	rs10255167, rs10737496, rs10791849, rs10866641, rs112481526, rs113779084, rs115694474, rs11764361, rs11870683, rs12154473, rs12575685, rs12932628, rs13044225, rs13195401, rs13417268, rs1487445, rs174592, rs2126180, rs2159100, rs2273738, rs228768, rs237460, rs2577831, rs2693698, rs28455634, rs28565152, rs2953928, rs35306827, rs35958438, rs41315395, rs4331993, rs4447398, rs4619651, rs5758064, rs61846516, rs62489493, rs67712855, rs6887473, rs6946056, rs6954854, rs6992333, rs7201930, rs748455, rs9834970	0.0202361	0.0439782	1.0416	1.0011	1.08375	sensitivity_analysis
bipolar_noukb	DNAJB6:O75190:OID30613:v1:Inflammation_II	DNAJB6	Inverse variance weighted	44	rs10255167, rs10737496, rs10791849, rs10866641, rs112481526, rs113779084, rs115694474, rs11764361, rs11870683, rs12154473, rs12575685, rs12932628, rs13044225, rs13195401, rs13417268, rs1487445, rs174592, rs2126180, rs2159100, rs2273738, rs228768, rs237460, rs2577831, rs2693698, rs28455634, rs28565152, rs2953928, rs35306827, rs35958438, rs41315395, rs4331993, rs4447398, rs4619651, rs5758064, rs61846516, rs62489493, rs67712855, rs6887473, rs6946056, rs6954854, rs6992333, rs7201930, rs748455, rs9834970	0.0256209	0.93358	1.00214	0.953056	1.05375	sensitivity_analysis
bipolar_noukb	DNER:Q8NFT8:OID20712:v1:Inflammation	DNER	Inverse variance weighted	44	rs10255167, rs10737496, rs10791849, rs10866641, rs112481526, rs113779084, rs115694474, rs11764361, rs11870683, rs12154473, rs12575685, rs12932628, rs13044225, rs13195401, rs13417268, rs1487445, rs174592, rs2126180, rs2159100, rs2273738, rs228768, rs237460, rs2577831, rs2693698, rs28455634, rs28565152, rs2953928, rs35306827, rs35958438, rs41315395, rs4331993, rs4447398, rs4619651, rs5758064, rs61846516, rs62489493, rs67712855, rs6887473, rs6946056, rs6954854, rs6992333, rs7201930, rs748455, rs9834970	0.0243069	0.0274703	1.05505	1.00597	1.10653	sensitivity_analysis
bipolar_noukb	DNPH1:O43598:OID20744:v1:Inflammation	DNPH1	Inverse variance weighted	44	rs10255167, rs10737496, rs10791849, rs10866641, rs112481526, rs113779084, rs115694474, rs11764361, rs11870683, rs12154473, rs12575685, rs12932628, rs13044225, rs13195401, rs13417268, rs1487445, rs174592, rs2126180, rs2159100, rs2273738, rs228768, rs237460, rs2577831, rs2693698, rs28455634, rs28565152, rs2953928, rs35306827, rs35958438, rs41315395, rs4331993, rs4447398, rs4619651, rs5758064, rs61846516, rs62489493, rs67712855, rs6887473, rs6946056, rs6954854, rs6992333, rs7201930, rs748455, rs9834970	0.018608	0.159842	1.0265	0.989737	1.06463	sensitivity_analysis
bipolar_noukb	DPP10:Q8N608:OID20527:v1:Inflammation	DPP10	Inverse variance weighted	44	rs10255167, rs10737496, rs10791849, rs10866641, rs112481526, rs113779084, rs115694474, rs11764361, rs11870683, rs12154473, rs12575685, rs12932628, rs13044225, rs13195401, rs13417268, rs1487445, rs174592, rs2126180, rs2159100, rs2273738, rs228768, rs237460, rs2577831, rs2693698, rs28455634, rs28565152, rs2953928, rs35306827, rs35958438, rs41315395, rs4331993, rs4447398, rs4619651, rs5758064, rs61846516, rs62489493, rs67712855, rs6887473, rs6946056, rs6954854, rs6992333, rs7201930, rs748455, rs9834970	0.0222594	0.952415	0.998673	0.956039	1.04321	sensitivity_analysis
bipolar_noukb	DTD1:Q8TEA8:OID30580:v1:Inflammation_II	DTD1	Inverse variance weighted	44	rs10255167, rs10737496, rs10791849, rs10866641, rs112481526, rs113779084, rs115694474, rs11764361, rs11870683, rs12154473, rs12575685, rs12932628, rs13044225, rs13195401, rs13417268, rs1487445, rs174592, rs2126180, rs2159100, rs2273738, rs228768, rs237460, rs2577831, rs2693698, rs28455634, rs28565152, rs2953928, rs35306827, rs35958438, rs41315395, rs4331993, rs4447398, rs4619651, rs5758064, rs61846516, rs62489493, rs67712855, rs6887473, rs6946056, rs6954854, rs6992333, rs7201930, rs748455, rs9834970	0.0243443	0.773993	1.00702	0.960094	1.05623	sensitivity_analysis
bipolar_noukb	ECM1:Q16610:OID30736:v1:Inflammation_II	ECM1	Inverse variance weighted	44	rs10255167, rs10737496, rs10791849, rs10866641, rs112481526, rs113779084, rs115694474, rs11764361, rs11870683, rs12154473, rs12575685, rs12932628, rs13044225, rs13195401, rs13417268, rs1487445, rs174592, rs2126180, rs2159100, rs2273738, rs228768, rs237460, rs2577831, rs2693698, rs28455634, rs28565152, rs2953928, rs35306827, rs35958438, rs41315395, rs4331993, rs4447398, rs4619651, rs5758064, rs61846516, rs62489493, rs67712855, rs6887473, rs6946056, rs6954854, rs6992333, rs7201930, rs748455, rs9834970	0.0189046	0.388728	1.01643	0.979455	1.0548	sensitivity_analysis
bipolar_noukb	EDAR:Q9UNE0:OID20525:v1:Inflammation	EDAR	Inverse variance weighted	44	rs10255167, rs10737496, rs10791849, rs10866641, rs112481526, rs113779084, rs115694474, rs11764361, rs11870683, rs12154473, rs12575685, rs12932628, rs13044225, rs13195401, rs13417268, rs1487445, rs174592, rs2126180, rs2159100, rs2273738, rs228768, rs237460, rs2577831, rs2693698, rs28455634, rs28565152, rs2953928, rs35306827, rs35958438, rs41315395, rs4331993, rs4447398, rs4619651, rs5758064, rs61846516, rs62489493, rs67712855, rs6887473, rs6946056, rs6954854, rs6992333, rs7201930, rs748455, rs9834970	0.0228494	0.276598	1.02517	0.980272	1.07213	sensitivity_analysis
bipolar_noukb	EDNRB:P24530:OID30421:v1:Inflammation_II	EDNRB	Inverse variance weighted	44	rs10255167, rs10737496, rs10791849, rs10866641, rs112481526, rs113779084, rs115694474, rs11764361, rs11870683, rs12154473, rs12575685, rs12932628, rs13044225, rs13195401, rs13417268, rs1487445, rs174592, rs2126180, rs2159100, rs2273738, rs228768, rs237460, rs2577831, rs2693698, rs28455634, rs28565152, rs2953928, rs35306827, rs35958438, rs41315395, rs4331993, rs4447398, rs4619651, rs5758064, rs61846516, rs62489493, rs67712855, rs6887473, rs6946056, rs6954854, rs6992333, rs7201930, rs748455, rs9834970	0.0212128	0.570975	0.988052	0.947814	1.03	sensitivity_analysis
bipolar_noukb	EGF:P01133:OID20698:v1:Inflammation	EGF	Inverse variance weighted	44	rs10255167, rs10737496, rs10791849, rs10866641, rs112481526, rs113779084, rs115694474, rs11764361, rs11870683, rs12154473, rs12575685, rs12932628, rs13044225, rs13195401, rs13417268, rs1487445, rs174592, rs2126180, rs2159100, rs2273738, rs228768, rs237460, rs2577831, rs2693698, rs28455634, rs28565152, rs2953928, rs35306827, rs35958438, rs41315395, rs4331993, rs4447398, rs4619651, rs5758064, rs61846516, rs62489493, rs67712855, rs6887473, rs6946056, rs6954854, rs6992333, rs7201930, rs748455, rs9834970	0.020518	0.924787	0.998065	0.958724	1.03902	sensitivity_analysis
bipolar_noukb	EGLN1:Q9GZT9:OID20572:v1:Inflammation	EGLN1	Inverse variance weighted	44	rs10255167, rs10737496, rs10791849, rs10866641, rs112481526, rs113779084, rs115694474, rs11764361, rs11870683, rs12154473, rs12575685, rs12932628, rs13044225, rs13195401, rs13417268, rs1487445, rs174592, rs2126180, rs2159100, rs2273738, rs228768, rs237460, rs2577831, rs2693698, rs28455634, rs28565152, rs2953928, rs35306827, rs35958438, rs41315395, rs4331993, rs4447398, rs4619651, rs5758064, rs61846516, rs62489493, rs67712855, rs6887473, rs6946056, rs6954854, rs6992333, rs7201930, rs748455, rs9834970	0.0201425	0.142941	1.02995	0.990077	1.07142	sensitivity_analysis
bipolar_noukb	EIF4E:P06730:OID30557:v1:Inflammation_II	EIF4E	Inverse variance weighted	44	rs10255167, rs10737496, rs10791849, rs10866641, rs112481526, rs113779084, rs115694474, rs11764361, rs11870683, rs12154473, rs12575685, rs12932628, rs13044225, rs13195401, rs13417268, rs1487445, rs174592, rs2126180, rs2159100, rs2273738, rs228768, rs237460, rs2577831, rs2693698, rs28455634, rs28565152, rs2953928, rs35306827, rs35958438, rs41315395, rs4331993, rs4447398, rs4619651, rs5758064, rs61846516, rs62489493, rs67712855, rs6887473, rs6946056, rs6954854, rs6992333, rs7201930, rs748455, rs9834970	0.02243	0.666876	1.0097	0.966274	1.05508	sensitivity_analysis
bipolar_noukb	EIF4G1:Q04637:OID20625:v1:Inflammation	EIF4G1	Inverse variance weighted	44	rs10255167, rs10737496, rs10791849, rs10866641, rs112481526, rs113779084, rs115694474, rs11764361, rs11870683, rs12154473, rs12575685, rs12932628, rs13044225, rs13195401, rs13417268, rs1487445, rs174592, rs2126180, rs2159100, rs2273738, rs228768, rs237460, rs2577831, rs2693698, rs28455634, rs28565152, rs2953928, rs35306827, rs35958438, rs41315395, rs4331993, rs4447398, rs4619651, rs5758064, rs61846516, rs62489493, rs67712855, rs6887473, rs6946056, rs6954854, rs6992333, rs7201930, rs748455, rs9834970	0.0214923	0.462092	1.01593	0.974024	1.05964	sensitivity_analysis
bipolar_noukb	EIF5A:P63241:OID20423:v1:Inflammation	EIF5A	Inverse variance weighted	44	rs10255167, rs10737496, rs10791849, rs10866641, rs112481526, rs113779084, rs115694474, rs11764361, rs11870683, rs12154473, rs12575685, rs12932628, rs13044225, rs13195401, rs13417268, rs1487445, rs174592, rs2126180, rs2159100, rs2273738, rs228768, rs237460, rs2577831, rs2693698, rs28455634, rs28565152, rs2953928, rs35306827, rs35958438, rs41315395, rs4331993, rs4447398, rs4619651, rs5758064, rs61846516, rs62489493, rs67712855, rs6887473, rs6946056, rs6954854, rs6992333, rs7201930, rs748455, rs9834970	0.0198148	0.63802	1.00937	0.970917	1.04934	sensitivity_analysis
bipolar_noukb	ENAH:Q8N8S7:OID20497:v1:Inflammation	ENAH	Inverse variance weighted	44	rs10255167, rs10737496, rs10791849, rs10866641, rs112481526, rs113779084, rs115694474, rs11764361, rs11870683, rs12154473, rs12575685, rs12932628, rs13044225, rs13195401, rs13417268, rs1487445, rs174592, rs2126180, rs2159100, rs2273738, rs228768, rs237460, rs2577831, rs2693698, rs28455634, rs28565152, rs2953928, rs35306827, rs35958438, rs41315395, rs4331993, rs4447398, rs4619651, rs5758064, rs61846516, rs62489493, rs67712855, rs6887473, rs6946056, rs6954854, rs6992333, rs7201930, rs748455, rs9834970	0.0204429	0.692221	1.00813	0.96853	1.04934	sensitivity_analysis
bipolar_noukb	ENPP5:Q9UJA9:OID20736:v1:Inflammation	ENPP5	Inverse variance weighted	44	rs10255167, rs10737496, rs10791849, rs10866641, rs112481526, rs113779084, rs115694474, rs11764361, rs11870683, rs12154473, rs12575685, rs12932628, rs13044225, rs13195401, rs13417268, rs1487445, rs174592, rs2126180, rs2159100, rs2273738, rs228768, rs237460, rs2577831, rs2693698, rs28455634, rs28565152, rs2953928, rs35306827, rs35958438, rs41315395, rs4331993, rs4447398, rs4619651, rs5758064, rs61846516, rs62489493, rs67712855, rs6887473, rs6946056, rs6954854, rs6992333, rs7201930, rs748455, rs9834970	0.0198938	0.349976	1.01877	0.979808	1.05928	sensitivity_analysis
bipolar_noukb	ENPP7:Q6UWV6:OID20689:v1:Inflammation	ENPP7	Inverse variance weighted	44	rs10255167, rs10737496, rs10791849, rs10866641, rs112481526, rs113779084, rs115694474, rs11764361, rs11870683, rs12154473, rs12575685, rs12932628, rs13044225, rs13195401, rs13417268, rs1487445, rs174592, rs2126180, rs2159100, rs2273738, rs228768, rs237460, rs2577831, rs2693698, rs28455634, rs28565152, rs2953928, rs35306827, rs35958438, rs41315395, rs4331993, rs4447398, rs4619651, rs5758064, rs61846516, rs62489493, rs67712855, rs6887473, rs6946056, rs6954854, rs6992333, rs7201930, rs748455, rs9834970	0.0190965	0.413533	0.984506	0.948338	1.02205	sensitivity_analysis
bipolar_noukb	EP300:Q09472:OID30438:v1:Inflammation_II	EP300	Inverse variance weighted	44	rs10255167, rs10737496, rs10791849, rs10866641, rs112481526, rs113779084, rs115694474, rs11764361, rs11870683, rs12154473, rs12575685, rs12932628, rs13044225, rs13195401, rs13417268, rs1487445, rs174592, rs2126180, rs2159100, rs2273738, rs228768, rs237460, rs2577831, rs2693698, rs28455634, rs28565152, rs2953928, rs35306827, rs35958438, rs41315395, rs4331993, rs4447398, rs4619651, rs5758064, rs61846516, rs62489493, rs67712855, rs6887473, rs6946056, rs6954854, rs6992333, rs7201930, rs748455, rs9834970	0.0216642	0.835674	0.995516	0.95413	1.0387	sensitivity_analysis
bipolar_noukb	EPCAM:P16422:OID20743:v1:Inflammation	EPCAM	Inverse variance weighted	44	rs10255167, rs10737496, rs10791849, rs10866641, rs112481526, rs113779084, rs115694474, rs11764361, rs11870683, rs12154473, rs12575685, rs12932628, rs13044225, rs13195401, rs13417268, rs1487445, rs174592, rs2126180, rs2159100, rs2273738, rs228768, rs237460, rs2577831, rs2693698, rs28455634, rs28565152, rs2953928, rs35306827, rs35958438, rs41315395, rs4331993, rs4447398, rs4619651, rs5758064, rs61846516, rs62489493, rs67712855, rs6887473, rs6946056, rs6954854, rs6992333, rs7201930, rs748455, rs9834970	0.023884	0.800077	1.00607	0.960056	1.05428	sensitivity_analysis
bipolar_noukb	EPHA1:P21709:OID20677:v1:Inflammation	EPHA1	Inverse variance weighted	44	rs10255167, rs10737496, rs10791849, rs10866641, rs112481526, rs113779084, rs115694474, rs11764361, rs11870683, rs12154473, rs12575685, rs12932628, rs13044225, rs13195401, rs13417268, rs1487445, rs174592, rs2126180, rs2159100, rs2273738, rs228768, rs237460, rs2577831, rs2693698, rs28455634, rs28565152, rs2953928, rs35306827, rs35958438, rs41315395, rs4331993, rs4447398, rs4619651, rs5758064, rs61846516, rs62489493, rs67712855, rs6887473, rs6946056, rs6954854, rs6992333, rs7201930, rs748455, rs9834970	0.0195288	0.0843907	0.96686	0.930551	1.00458	sensitivity_analysis
bipolar_noukb	EPHA4:P54764:OID30622:v1:Inflammation_II	EPHA4	Inverse variance weighted	44	rs10255167, rs10737496, rs10791849, rs10866641, rs112481526, rs113779084, rs115694474, rs11764361, rs11870683, rs12154473, rs12575685, rs12932628, rs13044225, rs13195401, rs13417268, rs1487445, rs174592, rs2126180, rs2159100, rs2273738, rs228768, rs237460, rs2577831, rs2693698, rs28455634, rs28565152, rs2953928, rs35306827, rs35958438, rs41315395, rs4331993, rs4447398, rs4619651, rs5758064, rs61846516, rs62489493, rs67712855, rs6887473, rs6946056, rs6954854, rs6992333, rs7201930, rs748455, rs9834970	0.0255714	0.373066	1.02304	0.973028	1.07562	sensitivity_analysis
bipolar_noukb	EPO:P01588:OID20522:v1:Inflammation	EPO	Inverse variance weighted	44	rs10255167, rs10737496, rs10791849, rs10866641, rs112481526, rs113779084, rs115694474, rs11764361, rs11870683, rs12154473, rs12575685, rs12932628, rs13044225, rs13195401, rs13417268, rs1487445, rs174592, rs2126180, rs2159100, rs2273738, rs228768, rs237460, rs2577831, rs2693698, rs28455634, rs28565152, rs2953928, rs35306827, rs35958438, rs41315395, rs4331993, rs4447398, rs4619651, rs5758064, rs61846516, rs62489493, rs67712855, rs6887473, rs6946056, rs6954854, rs6992333, rs7201930, rs748455, rs9834970	0.0241627	0.526861	0.984826	0.939273	1.03259	sensitivity_analysis
bipolar_noukb	ERBB3:P21860:OID20705:v1:Inflammation	ERBB3	Inverse variance weighted	44	rs10255167, rs10737496, rs10791849, rs10866641, rs112481526, rs113779084, rs115694474, rs11764361, rs11870683, rs12154473, rs12575685, rs12932628, rs13044225, rs13195401, rs13417268, rs1487445, rs174592, rs2126180, rs2159100, rs2273738, rs228768, rs237460, rs2577831, rs2693698, rs28455634, rs28565152, rs2953928, rs35306827, rs35958438, rs41315395, rs4331993, rs4447398, rs4619651, rs5758064, rs61846516, rs62489493, rs67712855, rs6887473, rs6946056, rs6954854, rs6992333, rs7201930, rs748455, rs9834970	0.0254716	0.957765	0.998652	0.950019	1.04977	sensitivity_analysis
bipolar_noukb	ERMAP:Q96PL5:OID30539:v1:Inflammation_II	ERMAP	Inverse variance weighted	44	rs10255167, rs10737496, rs10791849, rs10866641, rs112481526, rs113779084, rs115694474, rs11764361, rs11870683, rs12154473, rs12575685, rs12932628, rs13044225, rs13195401, rs13417268, rs1487445, rs174592, rs2126180, rs2159100, rs2273738, rs228768, rs237460, rs2577831, rs2693698, rs28455634, rs28565152, rs2953928, rs35306827, rs35958438, rs41315395, rs4331993, rs4447398, rs4619651, rs5758064, rs61846516, rs62489493, rs67712855, rs6887473, rs6946056, rs6954854, rs6992333, rs7201930, rs748455, rs9834970	0.0221414	0.517772	0.985781	0.943916	1.0295	sensitivity_analysis
bipolar_noukb	ERP29:P30040:OID30578:v1:Inflammation_II	ERP29	Inverse variance weighted	44	rs10255167, rs10737496, rs10791849, rs10866641, rs112481526, rs113779084, rs115694474, rs11764361, rs11870683, rs12154473, rs12575685, rs12932628, rs13044225, rs13195401, rs13417268, rs1487445, rs174592, rs2126180, rs2159100, rs2273738, rs228768, rs237460, rs2577831, rs2693698, rs28455634, rs28565152, rs2953928, rs35306827, rs35958438, rs41315395, rs4331993, rs4447398, rs4619651, rs5758064, rs61846516, rs62489493, rs67712855, rs6887473, rs6946056, rs6954854, rs6992333, rs7201930, rs748455, rs9834970	0.0230811	0.87794	1.00355	0.959163	1.04999	sensitivity_analysis
bipolar_noukb	ESM1:Q9NQ30:OID20758:v1:Inflammation	ESM1	Inverse variance weighted	44	rs10255167, rs10737496, rs10791849, rs10866641, rs112481526, rs113779084, rs115694474, rs11764361, rs11870683, rs12154473, rs12575685, rs12932628, rs13044225, rs13195401, rs13417268, rs1487445, rs174592, rs2126180, rs2159100, rs2273738, rs228768, rs237460, rs2577831, rs2693698, rs28455634, rs28565152, rs2953928, rs35306827, rs35958438, rs41315395, rs4331993, rs4447398, rs4619651, rs5758064, rs61846516, rs62489493, rs67712855, rs6887473, rs6946056, rs6954854, rs6992333, rs7201930, rs748455, rs9834970	0.0263479	0.288555	1.02836	0.976599	1.08286	sensitivity_analysis
bipolar_noukb	ESR1:P03372:OID30434:v1:Inflammation_II	ESR1	Inverse variance weighted	44	rs10255167, rs10737496, rs10791849, rs10866641, rs112481526, rs113779084, rs115694474, rs11764361, rs11870683, rs12154473, rs12575685, rs12932628, rs13044225, rs13195401, rs13417268, rs1487445, rs174592, rs2126180, rs2159100, rs2273738, rs228768, rs237460, rs2577831, rs2693698, rs28455634, rs28565152, rs2953928, rs35306827, rs35958438, rs41315395, rs4331993, rs4447398, rs4619651, rs5758064, rs61846516, rs62489493, rs67712855, rs6887473, rs6946056, rs6954854, rs6992333, rs7201930, rs748455, rs9834970	0.0243304	0.93476	1.00199	0.955332	1.05093	sensitivity_analysis
bipolar_noukb	EVI5:O60447:OID30519:v1:Inflammation_II	EVI5	Inverse variance weighted	44	rs10255167, rs10737496, rs10791849, rs10866641, rs112481526, rs113779084, rs115694474, rs11764361, rs11870683, rs12154473, rs12575685, rs12932628, rs13044225, rs13195401, rs13417268, rs1487445, rs174592, rs2126180, rs2159100, rs2273738, rs228768, rs237460, rs2577831, rs2693698, rs28455634, rs28565152, rs2953928, rs35306827, rs35958438, rs41315395, rs4331993, rs4447398, rs4619651, rs5758064, rs61846516, rs62489493, rs67712855, rs6887473, rs6946056, rs6954854, rs6992333, rs7201930, rs748455, rs9834970	0.0242874	0.53219	1.01529	0.968088	1.06479	sensitivity_analysis
bipolar_noukb	F10:P00742:OID30684:v1:Inflammation_II	F10	Inverse variance weighted	44	rs10255167, rs10737496, rs10791849, rs10866641, rs112481526, rs113779084, rs115694474, rs11764361, rs11870683, rs12154473, rs12575685, rs12932628, rs13044225, rs13195401, rs13417268, rs1487445, rs174592, rs2126180, rs2159100, rs2273738, rs228768, rs237460, rs2577831, rs2693698, rs28455634, rs28565152, rs2953928, rs35306827, rs35958438, rs41315395, rs4331993, rs4447398, rs4619651, rs5758064, rs61846516, rs62489493, rs67712855, rs6887473, rs6946056, rs6954854, rs6992333, rs7201930, rs748455, rs9834970	0.0309584	0.69021	0.987737	0.929585	1.04953	sensitivity_analysis
bipolar_noukb	F11:P03951:OID30773:v1:Inflammation_II	F11	Inverse variance weighted	44	rs10255167, rs10737496, rs10791849, rs10866641, rs112481526, rs113779084, rs115694474, rs11764361, rs11870683, rs12154473, rs12575685, rs12932628, rs13044225, rs13195401, rs13417268, rs1487445, rs174592, rs2126180, rs2159100, rs2273738, rs228768, rs237460, rs2577831, rs2693698, rs28455634, rs28565152, rs2953928, rs35306827, rs35958438, rs41315395, rs4331993, rs4447398, rs4619651, rs5758064, rs61846516, rs62489493, rs67712855, rs6887473, rs6946056, rs6954854, rs6992333, rs7201930, rs748455, rs9834970	0.0214495	0.174956	1.02952	0.987138	1.07373	sensitivity_analysis
bipolar_noukb	F12:P00748:OID30739:v1:Inflammation_II	F12	Inverse variance weighted	44	rs10255167, rs10737496, rs10791849, rs10866641, rs112481526, rs113779084, rs115694474, rs11764361, rs11870683, rs12154473, rs12575685, rs12932628, rs13044225, rs13195401, rs13417268, rs1487445, rs174592, rs2126180, rs2159100, rs2273738, rs228768, rs237460, rs2577831, rs2693698, rs28455634, rs28565152, rs2953928, rs35306827, rs35958438, rs41315395, rs4331993, rs4447398, rs4619651, rs5758064, rs61846516, rs62489493, rs67712855, rs6887473, rs6946056, rs6954854, rs6992333, rs7201930, rs748455, rs9834970	0.0180214	0.944021	0.998735	0.964074	1.03464	sensitivity_analysis
bipolar_noukb	F13B:P05160:OID30781:v1:Inflammation_II	F13B	Inverse variance weighted	44	rs10255167, rs10737496, rs10791849, rs10866641, rs112481526, rs113779084, rs115694474, rs11764361, rs11870683, rs12154473, rs12575685, rs12932628, rs13044225, rs13195401, rs13417268, rs1487445, rs174592, rs2126180, rs2159100, rs2273738, rs228768, rs237460, rs2577831, rs2693698, rs28455634, rs28565152, rs2953928, rs35306827, rs35958438, rs41315395, rs4331993, rs4447398, rs4619651, rs5758064, rs61846516, rs62489493, rs67712855, rs6887473, rs6946056, rs6954854, rs6992333, rs7201930, rs748455, rs9834970	0.0213641	0.73545	1.00724	0.965939	1.05032	sensitivity_analysis
bipolar_noukb	F2:P00734:OID30723:v1:Inflammation_II	F2	Inverse variance weighted	44	rs10255167, rs10737496, rs10791849, rs10866641, rs112481526, rs113779084, rs115694474, rs11764361, rs11870683, rs12154473, rs12575685, rs12932628, rs13044225, rs13195401, rs13417268, rs1487445, rs174592, rs2126180, rs2159100, rs2273738, rs228768, rs237460, rs2577831, rs2693698, rs28455634, rs28565152, rs2953928, rs35306827, rs35958438, rs41315395, rs4331993, rs4447398, rs4619651, rs5758064, rs61846516, rs62489493, rs67712855, rs6887473, rs6946056, rs6954854, rs6992333, rs7201930, rs748455, rs9834970	0.0223112	0.979843	1.00056	0.957752	1.04529	sensitivity_analysis
bipolar_noukb	F2R:P25116:OID20691:v1:Inflammation	F2R	Inverse variance weighted	44	rs10255167, rs10737496, rs10791849, rs10866641, rs112481526, rs113779084, rs115694474, rs11764361, rs11870683, rs12154473, rs12575685, rs12932628, rs13044225, rs13195401, rs13417268, rs1487445, rs174592, rs2126180, rs2159100, rs2273738, rs228768, rs237460, rs2577831, rs2693698, rs28455634, rs28565152, rs2953928, rs35306827, rs35958438, rs41315395, rs4331993, rs4447398, rs4619651, rs5758064, rs61846516, rs62489493, rs67712855, rs6887473, rs6946056, rs6954854, rs6992333, rs7201930, rs748455, rs9834970	0.0193166	0.201424	0.975625	0.939378	1.01327	sensitivity_analysis
bipolar_noukb	FABP1:P07148:OID20778:v1:Inflammation	FABP1	Inverse variance weighted	44	rs10255167, rs10737496, rs10791849, rs10866641, rs112481526, rs113779084, rs115694474, rs11764361, rs11870683, rs12154473, rs12575685, rs12932628, rs13044225, rs13195401, rs13417268, rs1487445, rs174592, rs2126180, rs2159100, rs2273738, rs228768, rs237460, rs2577831, rs2693698, rs28455634, rs28565152, rs2953928, rs35306827, rs35958438, rs41315395, rs4331993, rs4447398, rs4619651, rs5758064, rs61846516, rs62489493, rs67712855, rs6887473, rs6946056, rs6954854, rs6992333, rs7201930, rs748455, rs9834970	0.0190487	0.397148	0.984	0.94794	1.02143	sensitivity_analysis
bipolar_noukb	FABP9:Q0Z7S8:OID20501:v1:Inflammation	FABP9	Inverse variance weighted	44	rs10255167, rs10737496, rs10791849, rs10866641, rs112481526, rs113779084, rs115694474, rs11764361, rs11870683, rs12154473, rs12575685, rs12932628, rs13044225, rs13195401, rs13417268, rs1487445, rs174592, rs2126180, rs2159100, rs2273738, rs228768, rs237460, rs2577831, rs2693698, rs28455634, rs28565152, rs2953928, rs35306827, rs35958438, rs41315395, rs4331993, rs4447398, rs4619651, rs5758064, rs61846516, rs62489493, rs67712855, rs6887473, rs6946056, rs6954854, rs6992333, rs7201930, rs748455, rs9834970	0.0280013	0.83957	0.994347	0.941246	1.05044	sensitivity_analysis
bipolar_noukb	FASLG:P48023:OID20665:v1:Inflammation	FASLG	Inverse variance weighted	44	rs10255167, rs10737496, rs10791849, rs10866641, rs112481526, rs113779084, rs115694474, rs11764361, rs11870683, rs12154473, rs12575685, rs12932628, rs13044225, rs13195401, rs13417268, rs1487445, rs174592, rs2126180, rs2159100, rs2273738, rs228768, rs237460, rs2577831, rs2693698, rs28455634, rs28565152, rs2953928, rs35306827, rs35958438, rs41315395, rs4331993, rs4447398, rs4619651, rs5758064, rs61846516, rs62489493, rs67712855, rs6887473, rs6946056, rs6954854, rs6992333, rs7201930, rs748455, rs9834970	0.0275841	0.318122	0.972838	0.921638	1.02688	sensitivity_analysis
bipolar_noukb	FCAR:P24071:OID20564:v1:Inflammation	FCAR	Inverse variance weighted	44	rs10255167, rs10737496, rs10791849, rs10866641, rs112481526, rs113779084, rs115694474, rs11764361, rs11870683, rs12154473, rs12575685, rs12932628, rs13044225, rs13195401, rs13417268, rs1487445, rs174592, rs2126180, rs2159100, rs2273738, rs228768, rs237460, rs2577831, rs2693698, rs28455634, rs28565152, rs2953928, rs35306827, rs35958438, rs41315395, rs4331993, rs4447398, rs4619651, rs5758064, rs61846516, rs62489493, rs67712855, rs6887473, rs6946056, rs6954854, rs6992333, rs7201930, rs748455, rs9834970	0.0263595	0.0367175	1.05661	1.0034	1.11263	sensitivity_analysis
bipolar_noukb	FCN1:O00602:OID30690:v1:Inflammation_II	FCN1	Inverse variance weighted	44	rs10255167, rs10737496, rs10791849, rs10866641, rs112481526, rs113779084, rs115694474, rs11764361, rs11870683, rs12154473, rs12575685, rs12932628, rs13044225, rs13195401, rs13417268, rs1487445, rs174592, rs2126180, rs2159100, rs2273738, rs228768, rs237460, rs2577831, rs2693698, rs28455634, rs28565152, rs2953928, rs35306827, rs35958438, rs41315395, rs4331993, rs4447398, rs4619651, rs5758064, rs61846516, rs62489493, rs67712855, rs6887473, rs6946056, rs6954854, rs6992333, rs7201930, rs748455, rs9834970	0.0248465	0.625258	1.01221	0.964097	1.06272	sensitivity_analysis
bipolar_noukb	FCRL2:Q96LA5:OID20639:v1:Inflammation	FCRL2	Inverse variance weighted	44	rs10255167, rs10737496, rs10791849, rs10866641, rs112481526, rs113779084, rs115694474, rs11764361, rs11870683, rs12154473, rs12575685, rs12932628, rs13044225, rs13195401, rs13417268, rs1487445, rs174592, rs2126180, rs2159100, rs2273738, rs228768, rs237460, rs2577831, rs2693698, rs28455634, rs28565152, rs2953928, rs35306827, rs35958438, rs41315395, rs4331993, rs4447398, rs4619651, rs5758064, rs61846516, rs62489493, rs67712855, rs6887473, rs6946056, rs6954854, rs6992333, rs7201930, rs748455, rs9834970	0.0219053	0.707053	1.00827	0.965893	1.0525	sensitivity_analysis
bipolar_noukb	FCRL3:Q96P31:OID20443:v1:Inflammation	FCRL3	Inverse variance weighted	44	rs10255167, rs10737496, rs10791849, rs10866641, rs112481526, rs113779084, rs115694474, rs11764361, rs11870683, rs12154473, rs12575685, rs12932628, rs13044225, rs13195401, rs13417268, rs1487445, rs174592, rs2126180, rs2159100, rs2273738, rs228768, rs237460, rs2577831, rs2693698, rs28455634, rs28565152, rs2953928, rs35306827, rs35958438, rs41315395, rs4331993, rs4447398, rs4619651, rs5758064, rs61846516, rs62489493, rs67712855, rs6887473, rs6946056, rs6954854, rs6992333, rs7201930, rs748455, rs9834970	0.0158168	0.0850137	0.973126	0.943421	1.00377	sensitivity_analysis
bipolar_noukb	FCRL6:Q6DN72:OID20529:v1:Inflammation	FCRL6	Inverse variance weighted	44	rs10255167, rs10737496, rs10791849, rs10866641, rs112481526, rs113779084, rs115694474, rs11764361, rs11870683, rs12154473, rs12575685, rs12932628, rs13044225, rs13195401, rs13417268, rs1487445, rs174592, rs2126180, rs2159100, rs2273738, rs228768, rs237460, rs2577831, rs2693698, rs28455634, rs28565152, rs2953928, rs35306827, rs35958438, rs41315395, rs4331993, rs4447398, rs4619651, rs5758064, rs61846516, rs62489493, rs67712855, rs6887473, rs6946056, rs6954854, rs6992333, rs7201930, rs748455, rs9834970	0.0244471	0.76384	1.00737	0.960241	1.05682	sensitivity_analysis
bipolar_noukb	FGA:P02671:OID30788:v1:Inflammation_II	FGA	Inverse variance weighted	44	rs10255167, rs10737496, rs10791849, rs10866641, rs112481526, rs113779084, rs115694474, rs11764361, rs11870683, rs12154473, rs12575685, rs12932628, rs13044225, rs13195401, rs13417268, rs1487445, rs174592, rs2126180, rs2159100, rs2273738, rs228768, rs237460, rs2577831, rs2693698, rs28455634, rs28565152, rs2953928, rs35306827, rs35958438, rs41315395, rs4331993, rs4447398, rs4619651, rs5758064, rs61846516, rs62489493, rs67712855, rs6887473, rs6946056, rs6954854, rs6992333, rs7201930, rs748455, rs9834970	0.0233128	0.404811	1.01961	0.97407	1.06728	sensitivity_analysis
bipolar_noukb	FGF12:P61328:OID30454:v1:Inflammation_II	FGF12	Inverse variance weighted	44	rs10255167, rs10737496, rs10791849, rs10866641, rs112481526, rs113779084, rs115694474, rs11764361, rs11870683, rs12154473, rs12575685, rs12932628, rs13044225, rs13195401, rs13417268, rs1487445, rs174592, rs2126180, rs2159100, rs2273738, rs228768, rs237460, rs2577831, rs2693698, rs28455634, rs28565152, rs2953928, rs35306827, rs35958438, rs41315395, rs4331993, rs4447398, rs4619651, rs5758064, rs61846516, rs62489493, rs67712855, rs6887473, rs6946056, rs6954854, rs6992333, rs7201930, rs748455, rs9834970	0.0202232	0.706149	1.00765	0.968494	1.0484	sensitivity_analysis
bipolar_noukb	FGF16:O43320:OID30535:v1:Inflammation_II	FGF16	Inverse variance weighted	44	rs10255167, rs10737496, rs10791849, rs10866641, rs112481526, rs113779084, rs115694474, rs11764361, rs11870683, rs12154473, rs12575685, rs12932628, rs13044225, rs13195401, rs13417268, rs1487445, rs174592, rs2126180, rs2159100, rs2273738, rs228768, rs237460, rs2577831, rs2693698, rs28455634, rs28565152, rs2953928, rs35306827, rs35958438, rs41315395, rs4331993, rs4447398, rs4619651, rs5758064, rs61846516, rs62489493, rs67712855, rs6887473, rs6946056, rs6954854, rs6992333, rs7201930, rs748455, rs9834970	0.0225827	0.559101	0.986894	0.944165	1.03156	sensitivity_analysis
bipolar_noukb	FGF19:O95750:OID20715:v1:Inflammation	FGF19	Inverse variance weighted	44	rs10255167, rs10737496, rs10791849, rs10866641, rs112481526, rs113779084, rs115694474, rs11764361, rs11870683, rs12154473, rs12575685, rs12932628, rs13044225, rs13195401, rs13417268, rs1487445, rs174592, rs2126180, rs2159100, rs2273738, rs228768, rs237460, rs2577831, rs2693698, rs28455634, rs28565152, rs2953928, rs35306827, rs35958438, rs41315395, rs4331993, rs4447398, rs4619651, rs5758064, rs61846516, rs62489493, rs67712855, rs6887473, rs6946056, rs6954854, rs6992333, rs7201930, rs748455, rs9834970	0.0191816	0.734366	0.993512	0.956854	1.03158	sensitivity_analysis
bipolar_noukb	FGF20:Q9NP95:OID30459:v1:Inflammation_II	FGF20	Inverse variance weighted	44	rs10255167, rs10737496, rs10791849, rs10866641, rs112481526, rs113779084, rs115694474, rs11764361, rs11870683, rs12154473, rs12575685, rs12932628, rs13044225, rs13195401, rs13417268, rs1487445, rs174592, rs2126180, rs2159100, rs2273738, rs228768, rs237460, rs2577831, rs2693698, rs28455634, rs28565152, rs2953928, rs35306827, rs35958438, rs41315395, rs4331993, rs4447398, rs4619651, rs5758064, rs61846516, rs62489493, rs67712855, rs6887473, rs6946056, rs6954854, rs6992333, rs7201930, rs748455, rs9834970	0.0198516	0.954595	0.99887	0.960752	1.0385	sensitivity_analysis
bipolar_noukb	FGF2:P09038:OID20503:v1:Inflammation	FGF2	Inverse variance weighted	44	rs10255167, rs10737496, rs10791849, rs10866641, rs112481526, rs113779084, rs115694474, rs11764361, rs11870683, rs12154473, rs12575685, rs12932628, rs13044225, rs13195401, rs13417268, rs1487445, rs174592, rs2126180, rs2159100, rs2273738, rs228768, rs237460, rs2577831, rs2693698, rs28455634, rs28565152, rs2953928, rs35306827, rs35958438, rs41315395, rs4331993, rs4447398, rs4619651, rs5758064, rs61846516, rs62489493, rs67712855, rs6887473, rs6946056, rs6954854, rs6992333, rs7201930, rs748455, rs9834970	0.0242226	0.876987	1.00376	0.957215	1.05256	sensitivity_analysis
bipolar_noukb	FGF3:P11487:OID30544:v1:Inflammation_II	FGF3	Inverse variance weighted	44	rs10255167, rs10737496, rs10791849, rs10866641, rs112481526, rs113779084, rs115694474, rs11764361, rs11870683, rs12154473, rs12575685, rs12932628, rs13044225, rs13195401, rs13417268, rs1487445, rs174592, rs2126180, rs2159100, rs2273738, rs228768, rs237460, rs2577831, rs2693698, rs28455634, rs28565152, rs2953928, rs35306827, rs35958438, rs41315395, rs4331993, rs4447398, rs4619651, rs5758064, rs61846516, rs62489493, rs67712855, rs6887473, rs6946056, rs6954854, rs6992333, rs7201930, rs748455, rs9834970	0.0198529	0.00365659	0.943933	0.907909	0.981387	sensitivity_analysis
bipolar_noukb	FGF5:P12034:OID20490:v1:Inflammation	FGF5	Inverse variance weighted	44	rs10255167, rs10737496, rs10791849, rs10866641, rs112481526, rs113779084, rs115694474, rs11764361, rs11870683, rs12154473, rs12575685, rs12932628, rs13044225, rs13195401, rs13417268, rs1487445, rs174592, rs2126180, rs2159100, rs2273738, rs228768, rs237460, rs2577831, rs2693698, rs28455634, rs28565152, rs2953928, rs35306827, rs35958438, rs41315395, rs4331993, rs4447398, rs4619651, rs5758064, rs61846516, rs62489493, rs67712855, rs6887473, rs6946056, rs6954854, rs6992333, rs7201930, rs748455, rs9834970	0.0221865	0.968674	1.00087	0.958281	1.04536	sensitivity_analysis
bipolar_noukb	FGF6:P10767:OID30443:v1:Inflammation_II	FGF6	Inverse variance weighted	44	rs10255167, rs10737496, rs10791849, rs10866641, rs112481526, rs113779084, rs115694474, rs11764361, rs11870683, rs12154473, rs12575685, rs12932628, rs13044225, rs13195401, rs13417268, rs1487445, rs174592, rs2126180, rs2159100, rs2273738, rs228768, rs237460, rs2577831, rs2693698, rs28455634, rs28565152, rs2953928, rs35306827, rs35958438, rs41315395, rs4331993, rs4447398, rs4619651, rs5758064, rs61846516, rs62489493, rs67712855, rs6887473, rs6946056, rs6954854, rs6992333, rs7201930, rs748455, rs9834970	0.0198601	0.273828	1.02197	0.982954	1.06254	sensitivity_analysis
bipolar_noukb	FGFR4:P22455:OID30646:v1:Inflammation_II	FGFR4	Inverse variance weighted	44	rs10255167, rs10737496, rs10791849, rs10866641, rs112481526, rs113779084, rs115694474, rs11764361, rs11870683, rs12154473, rs12575685, rs12932628, rs13044225, rs13195401, rs13417268, rs1487445, rs174592, rs2126180, rs2159100, rs2273738, rs228768, rs237460, rs2577831, rs2693698, rs28455634, rs28565152, rs2953928, rs35306827, rs35958438, rs41315395, rs4331993, rs4447398, rs4619651, rs5758064, rs61846516, rs62489493, rs67712855, rs6887473, rs6946056, rs6954854, rs6992333, rs7201930, rs748455, rs9834970	0.0217369	0.555223	0.987258	0.94608	1.03023	sensitivity_analysis
bipolar_noukb	FGL1:Q08830:OID30702:v1:Inflammation_II	FGL1	Inverse variance weighted	44	rs10255167, rs10737496, rs10791849, rs10866641, rs112481526, rs113779084, rs115694474, rs11764361, rs11870683, rs12154473, rs12575685, rs12932628, rs13044225, rs13195401, rs13417268, rs1487445, rs174592, rs2126180, rs2159100, rs2273738, rs228768, rs237460, rs2577831, rs2693698, rs28455634, rs28565152, rs2953928, rs35306827, rs35958438, rs41315395, rs4331993, rs4447398, rs4619651, rs5758064, rs61846516, rs62489493, rs67712855, rs6887473, rs6946056, rs6954854, rs6992333, rs7201930, rs748455, rs9834970	0.0179478	0.760428	0.994542	0.960165	1.03015	sensitivity_analysis
bipolar_noukb	FIS1:Q9Y3D6:OID20722:v1:Inflammation	FIS1	Inverse variance weighted	44	rs10255167, rs10737496, rs10791849, rs10866641, rs112481526, rs113779084, rs115694474, rs11764361, rs11870683, rs12154473, rs12575685, rs12932628, rs13044225, rs13195401, rs13417268, rs1487445, rs174592, rs2126180, rs2159100, rs2273738, rs228768, rs237460, rs2577831, rs2693698, rs28455634, rs28565152, rs2953928, rs35306827, rs35958438, rs41315395, rs4331993, rs4447398, rs4619651, rs5758064, rs61846516, rs62489493, rs67712855, rs6887473, rs6946056, rs6954854, rs6992333, rs7201930, rs748455, rs9834970	0.0264096	0.723092	1.0094	0.958481	1.06303	sensitivity_analysis
bipolar_noukb	FKBP1B:P68106:OID20618:v1:Inflammation	FKBP1B	Inverse variance weighted	44	rs10255167, rs10737496, rs10791849, rs10866641, rs112481526, rs113779084, rs115694474, rs11764361, rs11870683, rs12154473, rs12575685, rs12932628, rs13044225, rs13195401, rs13417268, rs1487445, rs174592, rs2126180, rs2159100, rs2273738, rs228768, rs237460, rs2577831, rs2693698, rs28455634, rs28565152, rs2953928, rs35306827, rs35958438, rs41315395, rs4331993, rs4447398, rs4619651, rs5758064, rs61846516, rs62489493, rs67712855, rs6887473, rs6946056, rs6954854, rs6992333, rs7201930, rs748455, rs9834970	0.0222915	0.650734	1.01014	0.966959	1.05526	sensitivity_analysis
bipolar_noukb	FLT3LG:P49771:OID20661:v1:Inflammation	FLT3LG	Inverse variance weighted	44	rs10255167, rs10737496, rs10791849, rs10866641, rs112481526, rs113779084, rs115694474, rs11764361, rs11870683, rs12154473, rs12575685, rs12932628, rs13044225, rs13195401, rs13417268, rs1487445, rs174592, rs2126180, rs2159100, rs2273738, rs228768, rs237460, rs2577831, rs2693698, rs28455634, rs28565152, rs2953928, rs35306827, rs35958438, rs41315395, rs4331993, rs4447398, rs4619651, rs5758064, rs61846516, rs62489493, rs67712855, rs6887473, rs6946056, rs6954854, rs6992333, rs7201930, rs748455, rs9834970	0.0263102	0.943563	1.00186	0.95151	1.05488	sensitivity_analysis
bipolar_noukb	FN1:P02751:OID30787:v1:Inflammation_II	FN1	Inverse variance weighted	44	rs10255167, rs10737496, rs10791849, rs10866641, rs112481526, rs113779084, rs115694474, rs11764361, rs11870683, rs12154473, rs12575685, rs12932628, rs13044225, rs13195401, rs13417268, rs1487445, rs174592, rs2126180, rs2159100, rs2273738, rs228768, rs237460, rs2577831, rs2693698, rs28455634, rs28565152, rs2953928, rs35306827, rs35958438, rs41315395, rs4331993, rs4447398, rs4619651, rs5758064, rs61846516, rs62489493, rs67712855, rs6887473, rs6946056, rs6954854, rs6992333, rs7201930, rs748455, rs9834970	0.0203828	0.325881	1.02023	0.980272	1.06181	sensitivity_analysis
bipolar_noukb	FOLH1:Q04609:OID30430:v1:Inflammation_II	FOLH1	Inverse variance weighted	44	rs10255167, rs10737496, rs10791849, rs10866641, rs112481526, rs113779084, rs115694474, rs11764361, rs11870683, rs12154473, rs12575685, rs12932628, rs13044225, rs13195401, rs13417268, rs1487445, rs174592, rs2126180, rs2159100, rs2273738, rs228768, rs237460, rs2577831, rs2693698, rs28455634, rs28565152, rs2953928, rs35306827, rs35958438, rs41315395, rs4331993, rs4447398, rs4619651, rs5758064, rs61846516, rs62489493, rs67712855, rs6887473, rs6946056, rs6954854, rs6992333, rs7201930, rs748455, rs9834970	0.0233029	0.564123	0.98665	0.9426	1.03276	sensitivity_analysis
bipolar_noukb	FOXJ3:Q9UPW0:OID30445:v1:Inflammation_II	FOXJ3	Inverse variance weighted	44	rs10255167, rs10737496, rs10791849, rs10866641, rs112481526, rs113779084, rs115694474, rs11764361, rs11870683, rs12154473, rs12575685, rs12932628, rs13044225, rs13195401, rs13417268, rs1487445, rs174592, rs2126180, rs2159100, rs2273738, rs228768, rs237460, rs2577831, rs2693698, rs28455634, rs28565152, rs2953928, rs35306827, rs35958438, rs41315395, rs4331993, rs4447398, rs4619651, rs5758064, rs61846516, rs62489493, rs67712855, rs6887473, rs6946056, rs6954854, rs6992333, rs7201930, rs748455, rs9834970	0.0195652	0.991799	1.0002	0.962572	1.0393	sensitivity_analysis
bipolar_noukb	FOXO1:Q12778:OID20515:v1:Inflammation	FOXO1	Inverse variance weighted	44	rs10255167, rs10737496, rs10791849, rs10866641, rs112481526, rs113779084, rs115694474, rs11764361, rs11870683, rs12154473, rs12575685, rs12932628, rs13044225, rs13195401, rs13417268, rs1487445, rs174592, rs2126180, rs2159100, rs2273738, rs228768, rs237460, rs2577831, rs2693698, rs28455634, rs28565152, rs2953928, rs35306827, rs35958438, rs41315395, rs4331993, rs4447398, rs4619651, rs5758064, rs61846516, rs62489493, rs67712855, rs6887473, rs6946056, rs6954854, rs6992333, rs7201930, rs748455, rs9834970	0.0222213	0.583834	0.987901	0.945798	1.03188	sensitivity_analysis
bipolar_noukb	FST:P19883:OID20770:v1:Inflammation	FST	Inverse variance weighted	44	rs10255167, rs10737496, rs10791849, rs10866641, rs112481526, rs113779084, rs115694474, rs11764361, rs11870683, rs12154473, rs12575685, rs12932628, rs13044225, rs13195401, rs13417268, rs1487445, rs174592, rs2126180, rs2159100, rs2273738, rs228768, rs237460, rs2577831, rs2693698, rs28455634, rs28565152, rs2953928, rs35306827, rs35958438, rs41315395, rs4331993, rs4447398, rs4619651, rs5758064, rs61846516, rs62489493, rs67712855, rs6887473, rs6946056, rs6954854, rs6992333, rs7201930, rs748455, rs9834970	0.018941	0.500536	0.987321	0.95134	1.02466	sensitivity_analysis
bipolar_noukb	FSTL3:O95633:OID20782:v1:Inflammation	FSTL3	Inverse variance weighted	44	rs10255167, rs10737496, rs10791849, rs10866641, rs112481526, rs113779084, rs115694474, rs11764361, rs11870683, rs12154473, rs12575685, rs12932628, rs13044225, rs13195401, rs13417268, rs1487445, rs174592, rs2126180, rs2159100, rs2273738, rs228768, rs237460, rs2577831, rs2693698, rs28455634, rs28565152, rs2953928, rs35306827, rs35958438, rs41315395, rs4331993, rs4447398, rs4619651, rs5758064, rs61846516, rs62489493, rs67712855, rs6887473, rs6946056, rs6954854, rs6992333, rs7201930, rs748455, rs9834970	0.0208078	0.0488643	0.959842	0.921484	0.999797	sensitivity_analysis
bipolar_noukb	FUOM:A2VDF0:OID30626:v1:Inflammation_II	FUOM	Inverse variance weighted	44	rs10255167, rs10737496, rs10791849, rs10866641, rs112481526, rs113779084, rs115694474, rs11764361, rs11870683, rs12154473, rs12575685, rs12932628, rs13044225, rs13195401, rs13417268, rs1487445, rs174592, rs2126180, rs2159100, rs2273738, rs228768, rs237460, rs2577831, rs2693698, rs28455634, rs28565152, rs2953928, rs35306827, rs35958438, rs41315395, rs4331993, rs4447398, rs4619651, rs5758064, rs61846516, rs62489493, rs67712855, rs6887473, rs6946056, rs6954854, rs6992333, rs7201930, rs748455, rs9834970	0.0253159	0.117549	0.961152	0.914624	1.01005	sensitivity_analysis
bipolar_noukb	FXYD5:Q96DB9:OID20463:v1:Inflammation	FXYD5	Inverse variance weighted	44	rs10255167, rs10737496, rs10791849, rs10866641, rs112481526, rs113779084, rs115694474, rs11764361, rs11870683, rs12154473, rs12575685, rs12932628, rs13044225, rs13195401, rs13417268, rs1487445, rs174592, rs2126180, rs2159100, rs2273738, rs228768, rs237460, rs2577831, rs2693698, rs28455634, rs28565152, rs2953928, rs35306827, rs35958438, rs41315395, rs4331993, rs4447398, rs4619651, rs5758064, rs61846516, rs62489493, rs67712855, rs6887473, rs6946056, rs6954854, rs6992333, rs7201930, rs748455, rs9834970	0.0228953	0.832098	1.00487	0.96077	1.05099	sensitivity_analysis
bipolar_noukb	GAD2:Q05329:OID30449:v1:Inflammation_II	GAD2	Inverse variance weighted	44	rs10255167, rs10737496, rs10791849, rs10866641, rs112481526, rs113779084, rs115694474, rs11764361, rs11870683, rs12154473, rs12575685, rs12932628, rs13044225, rs13195401, rs13417268, rs1487445, rs174592, rs2126180, rs2159100, rs2273738, rs228768, rs237460, rs2577831, rs2693698, rs28455634, rs28565152, rs2953928, rs35306827, rs35958438, rs41315395, rs4331993, rs4447398, rs4619651, rs5758064, rs61846516, rs62489493, rs67712855, rs6887473, rs6946056, rs6954854, rs6992333, rs7201930, rs748455, rs9834970	0.0201694	0.807505	0.995098	0.956527	1.03522	sensitivity_analysis
bipolar_noukb	GAL:P22466:OID20727:v1:Inflammation	GAL	Inverse variance weighted	44	rs10255167, rs10737496, rs10791849, rs10866641, rs112481526, rs113779084, rs115694474, rs11764361, rs11870683, rs12154473, rs12575685, rs12932628, rs13044225, rs13195401, rs13417268, rs1487445, rs174592, rs2126180, rs2159100, rs2273738, rs228768, rs237460, rs2577831, rs2693698, rs28455634, rs28565152, rs2953928, rs35306827, rs35958438, rs41315395, rs4331993, rs4447398, rs4619651, rs5758064, rs61846516, rs62489493, rs67712855, rs6887473, rs6946056, rs6954854, rs6992333, rs7201930, rs748455, rs9834970	0.0237276	0.440422	1.01847	0.972193	1.06696	sensitivity_analysis
bipolar_noukb	GALNT3:Q14435:OID20471:v1:Inflammation	GALNT3	Inverse variance weighted	44	rs10255167, rs10737496, rs10791849, rs10866641, rs112481526, rs113779084, rs115694474, rs11764361, rs11870683, rs12154473, rs12575685, rs12932628, rs13044225, rs13195401, rs13417268, rs1487445, rs174592, rs2126180, rs2159100, rs2273738, rs228768, rs237460, rs2577831, rs2693698, rs28455634, rs28565152, rs2953928, rs35306827, rs35958438, rs41315395, rs4331993, rs4447398, rs4619651, rs5758064, rs61846516, rs62489493, rs67712855, rs6887473, rs6946056, rs6954854, rs6992333, rs7201930, rs748455, rs9834970	0.0214749	0.670171	1.00919	0.967592	1.05257	sensitivity_analysis
bipolar_noukb	GAPDH:P04406:OID30600:v1:Inflammation_II	GAPDH	Inverse variance weighted	44	rs10255167, rs10737496, rs10791849, rs10866641, rs112481526, rs113779084, rs115694474, rs11764361, rs11870683, rs12154473, rs12575685, rs12932628, rs13044225, rs13195401, rs13417268, rs1487445, rs174592, rs2126180, rs2159100, rs2273738, rs228768, rs237460, rs2577831, rs2693698, rs28455634, rs28565152, rs2953928, rs35306827, rs35958438, rs41315395, rs4331993, rs4447398, rs4619651, rs5758064, rs61846516, rs62489493, rs67712855, rs6887473, rs6946056, rs6954854, rs6992333, rs7201930, rs748455, rs9834970	0.0211813	0.767671	0.993762	0.95335	1.03589	sensitivity_analysis
bipolar_noukb	GBP2:P32456:OID20489:v1:Inflammation	GBP2	Inverse variance weighted	44	rs10255167, rs10737496, rs10791849, rs10866641, rs112481526, rs113779084, rs115694474, rs11764361, rs11870683, rs12154473, rs12575685, rs12932628, rs13044225, rs13195401, rs13417268, rs1487445, rs174592, rs2126180, rs2159100, rs2273738, rs228768, rs237460, rs2577831, rs2693698, rs28455634, rs28565152, rs2953928, rs35306827, rs35958438, rs41315395, rs4331993, rs4447398, rs4619651, rs5758064, rs61846516, rs62489493, rs67712855, rs6887473, rs6946056, rs6954854, rs6992333, rs7201930, rs748455, rs9834970	0.0209937	0.817558	1.00485	0.964347	1.04706	sensitivity_analysis
bipolar_noukb	GC:P02774:OID30780:v1:Inflammation_II	GC	Inverse variance weighted	44	rs10255167, rs10737496, rs10791849, rs10866641, rs112481526, rs113779084, rs115694474, rs11764361, rs11870683, rs12154473, rs12575685, rs12932628, rs13044225, rs13195401, rs13417268, rs1487445, rs174592, rs2126180, rs2159100, rs2273738, rs228768, rs237460, rs2577831, rs2693698, rs28455634, rs28565152, rs2953928, rs35306827, rs35958438, rs41315395, rs4331993, rs4447398, rs4619651, rs5758064, rs61846516, rs62489493, rs67712855, rs6887473, rs6946056, rs6954854, rs6992333, rs7201930, rs748455, rs9834970	0.0128214	0.966257	0.999458	0.974654	1.02489	sensitivity_analysis
bipolar_noukb	GCHFR:P30047:OID30631:v1:Inflammation_II	GCHFR	Inverse variance weighted	44	rs10255167, rs10737496, rs10791849, rs10866641, rs112481526, rs113779084, rs115694474, rs11764361, rs11870683, rs12154473, rs12575685, rs12932628, rs13044225, rs13195401, rs13417268, rs1487445, rs174592, rs2126180, rs2159100, rs2273738, rs228768, rs237460, rs2577831, rs2693698, rs28455634, rs28565152, rs2953928, rs35306827, rs35958438, rs41315395, rs4331993, rs4447398, rs4619651, rs5758064, rs61846516, rs62489493, rs67712855, rs6887473, rs6946056, rs6954854, rs6992333, rs7201930, rs748455, rs9834970	0.0188623	0.359216	0.982855	0.947182	1.01987	sensitivity_analysis
bipolar_noukb	GHR:P10912:OID30574:v1:Inflammation_II	GHR	Inverse variance weighted	44	rs10255167, rs10737496, rs10791849, rs10866641, rs112481526, rs113779084, rs115694474, rs11764361, rs11870683, rs12154473, rs12575685, rs12932628, rs13044225, rs13195401, rs13417268, rs1487445, rs174592, rs2126180, rs2159100, rs2273738, rs228768, rs237460, rs2577831, rs2693698, rs28455634, rs28565152, rs2953928, rs35306827, rs35958438, rs41315395, rs4331993, rs4447398, rs4619651, rs5758064, rs61846516, rs62489493, rs67712855, rs6887473, rs6946056, rs6954854, rs6992333, rs7201930, rs748455, rs9834970	0.0247706	0.849908	0.995323	0.948154	1.04484	sensitivity_analysis
bipolar_noukb	GIMAP7:Q8NHV1:OID30639:v1:Inflammation_II	GIMAP7	Inverse variance weighted	44	rs10255167, rs10737496, rs10791849, rs10866641, rs112481526, rs113779084, rs115694474, rs11764361, rs11870683, rs12154473, rs12575685, rs12932628, rs13044225, rs13195401, rs13417268, rs1487445, rs174592, rs2126180, rs2159100, rs2273738, rs228768, rs237460, rs2577831, rs2693698, rs28455634, rs28565152, rs2953928, rs35306827, rs35958438, rs41315395, rs4331993, rs4447398, rs4619651, rs5758064, rs61846516, rs62489493, rs67712855, rs6887473, rs6946056, rs6954854, rs6992333, rs7201930, rs748455, rs9834970	0.0216157	0.995774	0.999886	0.958409	1.04316	sensitivity_analysis
bipolar_noukb	GIPR:P48546:OID30542:v1:Inflammation_II	GIPR	Inverse variance weighted	44	rs10255167, rs10737496, rs10791849, rs10866641, rs112481526, rs113779084, rs115694474, rs11764361, rs11870683, rs12154473, rs12575685, rs12932628, rs13044225, rs13195401, rs13417268, rs1487445, rs174592, rs2126180, rs2159100, rs2273738, rs228768, rs237460, rs2577831, rs2693698, rs28455634, rs28565152, rs2953928, rs35306827, rs35958438, rs41315395, rs4331993, rs4447398, rs4619651, rs5758064, rs61846516, rs62489493, rs67712855, rs6887473, rs6946056, rs6954854, rs6992333, rs7201930, rs748455, rs9834970	0.019902	0.0385315	0.959656	0.922943	0.99783	sensitivity_analysis
bipolar_noukb	GIT1:Q9Y2X7:OID30533:v1:Inflammation_II	GIT1	Inverse variance weighted	44	rs10255167, rs10737496, rs10791849, rs10866641, rs112481526, rs113779084, rs115694474, rs11764361, rs11870683, rs12154473, rs12575685, rs12932628, rs13044225, rs13195401, rs13417268, rs1487445, rs174592, rs2126180, rs2159100, rs2273738, rs228768, rs237460, rs2577831, rs2693698, rs28455634, rs28565152, rs2953928, rs35306827, rs35958438, rs41315395, rs4331993, rs4447398, rs4619651, rs5758064, rs61846516, rs62489493, rs67712855, rs6887473, rs6946056, rs6954854, rs6992333, rs7201930, rs748455, rs9834970	0.0199474	0.690792	1.00797	0.969318	1.04816	sensitivity_analysis
bipolar_noukb	GLA:P06280:OID30594:v1:Inflammation_II	GLA	Inverse variance weighted	44	rs10255167, rs10737496, rs10791849, rs10866641, rs112481526, rs113779084, rs115694474, rs11764361, rs11870683, rs12154473, rs12575685, rs12932628, rs13044225, rs13195401, rs13417268, rs1487445, rs174592, rs2126180, rs2159100, rs2273738, rs228768, rs237460, rs2577831, rs2693698, rs28455634, rs28565152, rs2953928, rs35306827, rs35958438, rs41315395, rs4331993, rs4447398, rs4619651, rs5758064, rs61846516, rs62489493, rs67712855, rs6887473, rs6946056, rs6954854, rs6992333, rs7201930, rs748455, rs9834970	0.0206457	0.7928	1.00544	0.965565	1.04696	sensitivity_analysis
bipolar_noukb	GLI2:P10070:OID30429:v1:Inflammation_II	GLI2	Inverse variance weighted	44	rs10255167, rs10737496, rs10791849, rs10866641, rs112481526, rs113779084, rs115694474, rs11764361, rs11870683, rs12154473, rs12575685, rs12932628, rs13044225, rs13195401, rs13417268, rs1487445, rs174592, rs2126180, rs2159100, rs2273738, rs228768, rs237460, rs2577831, rs2693698, rs28455634, rs28565152, rs2953928, rs35306827, rs35958438, rs41315395, rs4331993, rs4447398, rs4619651, rs5758064, rs61846516, rs62489493, rs67712855, rs6887473, rs6946056, rs6954854, rs6992333, rs7201930, rs748455, rs9834970	0.0245237	0.733991	0.991701	0.945161	1.04053	sensitivity_analysis
bipolar_noukb	GLOD4:Q9HC38:OID20710:v1:Inflammation	GLOD4	Inverse variance weighted	44	rs10255167, rs10737496, rs10791849, rs10866641, rs112481526, rs113779084, rs115694474, rs11764361, rs11870683, rs12154473, rs12575685, rs12932628, rs13044225, rs13195401, rs13417268, rs1487445, rs174592, rs2126180, rs2159100, rs2273738, rs228768, rs237460, rs2577831, rs2693698, rs28455634, rs28565152, rs2953928, rs35306827, rs35958438, rs41315395, rs4331993, rs4447398, rs4619651, rs5758064, rs61846516, rs62489493, rs67712855, rs6887473, rs6946056, rs6954854, rs6992333, rs7201930, rs748455, rs9834970	0.0227078	0.193041	1.03	0.985161	1.07688	sensitivity_analysis
bipolar_noukb	GLRX5:Q86SX6:OID30663:v1:Inflammation_II	GLRX5	Inverse variance weighted	44	rs10255167, rs10737496, rs10791849, rs10866641, rs112481526, rs113779084, rs115694474, rs11764361, rs11870683, rs12154473, rs12575685, rs12932628, rs13044225, rs13195401, rs13417268, rs1487445, rs174592, rs2126180, rs2159100, rs2273738, rs228768, rs237460, rs2577831, rs2693698, rs28455634, rs28565152, rs2953928, rs35306827, rs35958438, rs41315395, rs4331993, rs4447398, rs4619651, rs5758064, rs61846516, rs62489493, rs67712855, rs6887473, rs6946056, rs6954854, rs6992333, rs7201930, rs748455, rs9834970	0.023663	0.705281	1.00899	0.963262	1.05689	sensitivity_analysis
bipolar_noukb	GMPR2:Q9P2T1:OID30623:v1:Inflammation_II	GMPR2	Inverse variance weighted	44	rs10255167, rs10737496, rs10791849, rs10866641, rs112481526, rs113779084, rs115694474, rs11764361, rs11870683, rs12154473, rs12575685, rs12932628, rs13044225, rs13195401, rs13417268, rs1487445, rs174592, rs2126180, rs2159100, rs2273738, rs228768, rs237460, rs2577831, rs2693698, rs28455634, rs28565152, rs2953928, rs35306827, rs35958438, rs41315395, rs4331993, rs4447398, rs4619651, rs5758064, rs61846516, rs62489493, rs67712855, rs6887473, rs6946056, rs6954854, rs6992333, rs7201930, rs748455, rs9834970	0.0229798	0.595373	1.01228	0.967697	1.05891	sensitivity_analysis
bipolar_noukb	GMPR:P36959:OID20641:v1:Inflammation	GMPR	Inverse variance weighted	44	rs10255167, rs10737496, rs10791849, rs10866641, rs112481526, rs113779084, rs115694474, rs11764361, rs11870683, rs12154473, rs12575685, rs12932628, rs13044225, rs13195401, rs13417268, rs1487445, rs174592, rs2126180, rs2159100, rs2273738, rs228768, rs237460, rs2577831, rs2693698, rs28455634, rs28565152, rs2953928, rs35306827, rs35958438, rs41315395, rs4331993, rs4447398, rs4619651, rs5758064, rs61846516, rs62489493, rs67712855, rs6887473, rs6946056, rs6954854, rs6992333, rs7201930, rs748455, rs9834970	0.022373	0.726996	1.00784	0.964602	1.05302	sensitivity_analysis
bipolar_noukb	GNPDA2:Q8TDQ7:OID30597:v1:Inflammation_II	GNPDA2	Inverse variance weighted	44	rs10255167, rs10737496, rs10791849, rs10866641, rs112481526, rs113779084, rs115694474, rs11764361, rs11870683, rs12154473, rs12575685, rs12932628, rs13044225, rs13195401, rs13417268, rs1487445, rs174592, rs2126180, rs2159100, rs2273738, rs228768, rs237460, rs2577831, rs2693698, rs28455634, rs28565152, rs2953928, rs35306827, rs35958438, rs41315395, rs4331993, rs4447398, rs4619651, rs5758064, rs61846516, rs62489493, rs67712855, rs6887473, rs6946056, rs6954854, rs6992333, rs7201930, rs748455, rs9834970	0.0244288	0.820765	1.00555	0.958538	1.05487	sensitivity_analysis
bipolar_noukb	GOPC:Q9HD26:OID20551:v1:Inflammation	GOPC	Inverse variance weighted	44	rs10255167, rs10737496, rs10791849, rs10866641, rs112481526, rs113779084, rs115694474, rs11764361, rs11870683, rs12154473, rs12575685, rs12932628, rs13044225, rs13195401, rs13417268, rs1487445, rs174592, rs2126180, rs2159100, rs2273738, rs228768, rs237460, rs2577831, rs2693698, rs28455634, rs28565152, rs2953928, rs35306827, rs35958438, rs41315395, rs4331993, rs4447398, rs4619651, rs5758064, rs61846516, rs62489493, rs67712855, rs6887473, rs6946056, rs6954854, rs6992333, rs7201930, rs748455, rs9834970	0.0220473	0.593719	1.01183	0.969038	1.05651	sensitivity_analysis
bipolar_noukb	GP5:P40197:OID30611:v1:Inflammation_II	GP5	Inverse variance weighted	44	rs10255167, rs10737496, rs10791849, rs10866641, rs112481526, rs113779084, rs115694474, rs11764361, rs11870683, rs12154473, rs12575685, rs12932628, rs13044225, rs13195401, rs13417268, rs1487445, rs174592, rs2126180, rs2159100, rs2273738, rs228768, rs237460, rs2577831, rs2693698, rs28455634, rs28565152, rs2953928, rs35306827, rs35958438, rs41315395, rs4331993, rs4447398, rs4619651, rs5758064, rs61846516, rs62489493, rs67712855, rs6887473, rs6946056, rs6954854, rs6992333, rs7201930, rs748455, rs9834970	0.021869	0.910255	0.997538	0.955684	1.04123	sensitivity_analysis
bipolar_noukb	GPI:P06744:OID30680:v1:Inflammation_II	GPI	Inverse variance weighted	44	rs10255167, rs10737496, rs10791849, rs10866641, rs112481526, rs113779084, rs115694474, rs11764361, rs11870683, rs12154473, rs12575685, rs12932628, rs13044225, rs13195401, rs13417268, rs1487445, rs174592, rs2126180, rs2159100, rs2273738, rs228768, rs237460, rs2577831, rs2693698, rs28455634, rs28565152, rs2953928, rs35306827, rs35958438, rs41315395, rs4331993, rs4447398, rs4619651, rs5758064, rs61846516, rs62489493, rs67712855, rs6887473, rs6946056, rs6954854, rs6992333, rs7201930, rs748455, rs9834970	0.0246397	0.856846	1.00445	0.957098	1.05415	sensitivity_analysis
bipolar_noukb	GSN:P06396:OID30714:v1:Inflammation_II	GSN	Inverse variance weighted	44	rs10255167, rs10737496, rs10791849, rs10866641, rs112481526, rs113779084, rs115694474, rs11764361, rs11870683, rs12154473, rs12575685, rs12932628, rs13044225, rs13195401, rs13417268, rs1487445, rs174592, rs2126180, rs2159100, rs2273738, rs228768, rs237460, rs2577831, rs2693698, rs28455634, rs28565152, rs2953928, rs35306827, rs35958438, rs41315395, rs4331993, rs4447398, rs4619651, rs5758064, rs61846516, rs62489493, rs67712855, rs6887473, rs6946056, rs6954854, rs6992333, rs7201930, rs748455, rs9834970	0.0247591	0.0527917	1.04912	0.999421	1.10128	sensitivity_analysis
bipolar_noukb	GSR:P00390:OID30700:v1:Inflammation_II	GSR	Inverse variance weighted	44	rs10255167, rs10737496, rs10791849, rs10866641, rs112481526, rs113779084, rs115694474, rs11764361, rs11870683, rs12154473, rs12575685, rs12932628, rs13044225, rs13195401, rs13417268, rs1487445, rs174592, rs2126180, rs2159100, rs2273738, rs228768, rs237460, rs2577831, rs2693698, rs28455634, rs28565152, rs2953928, rs35306827, rs35958438, rs41315395, rs4331993, rs4447398, rs4619651, rs5758064, rs61846516, rs62489493, rs67712855, rs6887473, rs6946056, rs6954854, rs6992333, rs7201930, rs748455, rs9834970	0.0196251	0.00179984	1.06317	1.02305	1.10487	sensitivity_analysis
bipolar_noukb	GZMA:P12544:OID20663:v1:Inflammation	GZMA	Inverse variance weighted	44	rs10255167, rs10737496, rs10791849, rs10866641, rs112481526, rs113779084, rs115694474, rs11764361, rs11870683, rs12154473, rs12575685, rs12932628, rs13044225, rs13195401, rs13417268, rs1487445, rs174592, rs2126180, rs2159100, rs2273738, rs228768, rs237460, rs2577831, rs2693698, rs28455634, rs28565152, rs2953928, rs35306827, rs35958438, rs41315395, rs4331993, rs4447398, rs4619651, rs5758064, rs61846516, rs62489493, rs67712855, rs6887473, rs6946056, rs6954854, rs6992333, rs7201930, rs748455, rs9834970	0.0259115	0.167665	1.0364	0.985077	1.09039	sensitivity_analysis
bipolar_noukb	GZMB:P10144:OID20604:v1:Inflammation	GZMB	Inverse variance weighted	44	rs10255167, rs10737496, rs10791849, rs10866641, rs112481526, rs113779084, rs115694474, rs11764361, rs11870683, rs12154473, rs12575685, rs12932628, rs13044225, rs13195401, rs13417268, rs1487445, rs174592, rs2126180, rs2159100, rs2273738, rs228768, rs237460, rs2577831, rs2693698, rs28455634, rs28565152, rs2953928, rs35306827, rs35958438, rs41315395, rs4331993, rs4447398, rs4619651, rs5758064, rs61846516, rs62489493, rs67712855, rs6887473, rs6946056, rs6954854, rs6992333, rs7201930, rs748455, rs9834970	0.0226585	0.692546	1.009	0.96517	1.05482	sensitivity_analysis
bipolar_noukb	HCLS1:P14317:OID20648:v1:Inflammation	HCLS1	Inverse variance weighted	44	rs10255167, rs10737496, rs10791849, rs10866641, rs112481526, rs113779084, rs115694474, rs11764361, rs11870683, rs12154473, rs12575685, rs12932628, rs13044225, rs13195401, rs13417268, rs1487445, rs174592, rs2126180, rs2159100, rs2273738, rs228768, rs237460, rs2577831, rs2693698, rs28455634, rs28565152, rs2953928, rs35306827, rs35958438, rs41315395, rs4331993, rs4447398, rs4619651, rs5758064, rs61846516, rs62489493, rs67712855, rs6887473, rs6946056, rs6954854, rs6992333, rs7201930, rs748455, rs9834970	0.0210196	0.580412	1.01169	0.970854	1.05424	sensitivity_analysis
bipolar_noukb	HDAC8:Q9BY41:OID30436:v1:Inflammation_II	HDAC8	Inverse variance weighted	44	rs10255167, rs10737496, rs10791849, rs10866641, rs112481526, rs113779084, rs115694474, rs11764361, rs11870683, rs12154473, rs12575685, rs12932628, rs13044225, rs13195401, rs13417268, rs1487445, rs174592, rs2126180, rs2159100, rs2273738, rs228768, rs237460, rs2577831, rs2693698, rs28455634, rs28565152, rs2953928, rs35306827, rs35958438, rs41315395, rs4331993, rs4447398, rs4619651, rs5758064, rs61846516, rs62489493, rs67712855, rs6887473, rs6946056, rs6954854, rs6992333, rs7201930, rs748455, rs9834970	0.0225591	0.818182	0.994827	0.951799	1.0398	sensitivity_analysis
bipolar_noukb	HEG1:Q9ULI3:OID30579:v1:Inflammation_II	HEG1	Inverse variance weighted	44	rs10255167, rs10737496, rs10791849, rs10866641, rs112481526, rs113779084, rs115694474, rs11764361, rs11870683, rs12154473, rs12575685, rs12932628, rs13044225, rs13195401, rs13417268, rs1487445, rs174592, rs2126180, rs2159100, rs2273738, rs228768, rs237460, rs2577831, rs2693698, rs28455634, rs28565152, rs2953928, rs35306827, rs35958438, rs41315395, rs4331993, rs4447398, rs4619651, rs5758064, rs61846516, rs62489493, rs67712855, rs6887473, rs6946056, rs6954854, rs6992333, rs7201930, rs748455, rs9834970	0.0246564	0.211671	1.03127	0.982622	1.08234	sensitivity_analysis
bipolar_noukb	HEXIM1:O94992:OID20589:v1:Inflammation	HEXIM1	Inverse variance weighted	44	rs10255167, rs10737496, rs10791849, rs10866641, rs112481526, rs113779084, rs115694474, rs11764361, rs11870683, rs12154473, rs12575685, rs12932628, rs13044225, rs13195401, rs13417268, rs1487445, rs174592, rs2126180, rs2159100, rs2273738, rs228768, rs237460, rs2577831, rs2693698, rs28455634, rs28565152, rs2953928, rs35306827, rs35958438, rs41315395, rs4331993, rs4447398, rs4619651, rs5758064, rs61846516, rs62489493, rs67712855, rs6887473, rs6946056, rs6954854, rs6992333, rs7201930, rs748455, rs9834970	0.0208118	0.653754	1.00938	0.969034	1.0514	sensitivity_analysis
bipolar_noukb	HGF:P14210:OID20656:v1:Inflammation	HGF	Inverse variance weighted	44	rs10255167, rs10737496, rs10791849, rs10866641, rs112481526, rs113779084, rs115694474, rs11764361, rs11870683, rs12154473, rs12575685, rs12932628, rs13044225, rs13195401, rs13417268, rs1487445, rs174592, rs2126180, rs2159100, rs2273738, rs228768, rs237460, rs2577831, rs2693698, rs28455634, rs28565152, rs2953928, rs35306827, rs35958438, rs41315395, rs4331993, rs4447398, rs4619651, rs5758064, rs61846516, rs62489493, rs67712855, rs6887473, rs6946056, rs6954854, rs6992333, rs7201930, rs748455, rs9834970	0.0218775	0.809156	0.99473	0.952978	1.03831	sensitivity_analysis
bipolar_noukb	HGFAC:Q04756:OID30718:v1:Inflammation_II	HGFAC	Inverse variance weighted	44	rs10255167, rs10737496, rs10791849, rs10866641, rs112481526, rs113779084, rs115694474, rs11764361, rs11870683, rs12154473, rs12575685, rs12932628, rs13044225, rs13195401, rs13417268, rs1487445, rs174592, rs2126180, rs2159100, rs2273738, rs228768, rs237460, rs2577831, rs2693698, rs28455634, rs28565152, rs2953928, rs35306827, rs35958438, rs41315395, rs4331993, rs4447398, rs4619651, rs5758064, rs61846516, rs62489493, rs67712855, rs6887473, rs6946056, rs6954854, rs6992333, rs7201930, rs748455, rs9834970	0.0172176	0.0903859	0.971265	0.939035	1.0046	sensitivity_analysis
bipolar_noukb	HIF1A:Q16665:OID30425:v1:Inflammation_II	HIF1A	Inverse variance weighted	44	rs10255167, rs10737496, rs10791849, rs10866641, rs112481526, rs113779084, rs115694474, rs11764361, rs11870683, rs12154473, rs12575685, rs12932628, rs13044225, rs13195401, rs13417268, rs1487445, rs174592, rs2126180, rs2159100, rs2273738, rs228768, rs237460, rs2577831, rs2693698, rs28455634, rs28565152, rs2953928, rs35306827, rs35958438, rs41315395, rs4331993, rs4447398, rs4619651, rs5758064, rs61846516, rs62489493, rs67712855, rs6887473, rs6946056, rs6954854, rs6992333, rs7201930, rs748455, rs9834970	0.0222285	0.698378	0.991423	0.949156	1.03557	sensitivity_analysis
bipolar_noukb	HLA-DRA:P01903:OID20520:v1:Inflammation	HLA-DRA	Inverse variance weighted	44	rs10255167, rs10737496, rs10791849, rs10866641, rs112481526, rs113779084, rs115694474, rs11764361, rs11870683, rs12154473, rs12575685, rs12932628, rs13044225, rs13195401, rs13417268, rs1487445, rs174592, rs2126180, rs2159100, rs2273738, rs228768, rs237460, rs2577831, rs2693698, rs28455634, rs28565152, rs2953928, rs35306827, rs35958438, rs41315395, rs4331993, rs4447398, rs4619651, rs5758064, rs61846516, rs62489493, rs67712855, rs6887473, rs6946056, rs6954854, rs6992333, rs7201930, rs748455, rs9834970	0.0171	0.811718	0.995935	0.963108	1.02988	sensitivity_analysis
bipolar_noukb	HLA-E:P13747:OID20532:v1:Inflammation	HLA-E	Inverse variance weighted	44	rs10255167, rs10737496, rs10791849, rs10866641, rs112481526, rs113779084, rs115694474, rs11764361, rs11870683, rs12154473, rs12575685, rs12932628, rs13044225, rs13195401, rs13417268, rs1487445, rs174592, rs2126180, rs2159100, rs2273738, rs228768, rs237460, rs2577831, rs2693698, rs28455634, rs28565152, rs2953928, rs35306827, rs35958438, rs41315395, rs4331993, rs4447398, rs4619651, rs5758064, rs61846516, rs62489493, rs67712855, rs6887473, rs6946056, rs6954854, rs6992333, rs7201930, rs748455, rs9834970	0.0327999	0.106686	0.948461	0.889405	1.01144	sensitivity_analysis
bipolar_noukb	HMCN2:Q8NDA2:OID30592:v1:Inflammation_II	HMCN2	Inverse variance weighted	44	rs10255167, rs10737496, rs10791849, rs10866641, rs112481526, rs113779084, rs115694474, rs11764361, rs11870683, rs12154473, rs12575685, rs12932628, rs13044225, rs13195401, rs13417268, rs1487445, rs174592, rs2126180, rs2159100, rs2273738, rs228768, rs237460, rs2577831, rs2693698, rs28455634, rs28565152, rs2953928, rs35306827, rs35958438, rs41315395, rs4331993, rs4447398, rs4619651, rs5758064, rs61846516, rs62489493, rs67712855, rs6887473, rs6946056, rs6954854, rs6992333, rs7201930, rs748455, rs9834970	0.0199314	0.503043	1.01344	0.974611	1.05381	sensitivity_analysis
bipolar_noukb	HPCAL1:P37235:OID20615:v1:Inflammation	HPCAL1	Inverse variance weighted	44	rs10255167, rs10737496, rs10791849, rs10866641, rs112481526, rs113779084, rs115694474, rs11764361, rs11870683, rs12154473, rs12575685, rs12932628, rs13044225, rs13195401, rs13417268, rs1487445, rs174592, rs2126180, rs2159100, rs2273738, rs228768, rs237460, rs2577831, rs2693698, rs28455634, rs28565152, rs2953928, rs35306827, rs35958438, rs41315395, rs4331993, rs4447398, rs4619651, rs5758064, rs61846516, rs62489493, rs67712855, rs6887473, rs6946056, rs6954854, rs6992333, rs7201930, rs748455, rs9834970	0.0233656	0.486261	1.0164	0.970904	1.06403	sensitivity_analysis
bipolar_noukb	HRG:P04196:OID30770:v1:Inflammation_II	HRG	Inverse variance weighted	44	rs10255167, rs10737496, rs10791849, rs10866641, rs112481526, rs113779084, rs115694474, rs11764361, rs11870683, rs12154473, rs12575685, rs12932628, rs13044225, rs13195401, rs13417268, rs1487445, rs174592, rs2126180, rs2159100, rs2273738, rs228768, rs237460, rs2577831, rs2693698, rs28455634, rs28565152, rs2953928, rs35306827, rs35958438, rs41315395, rs4331993, rs4447398, rs4619651, rs5758064, rs61846516, rs62489493, rs67712855, rs6887473, rs6946056, rs6954854, rs6992333, rs7201930, rs748455, rs9834970	0.0200192	0.625693	1.00981	0.970958	1.05022	sensitivity_analysis
bipolar_noukb	HS6ST2:Q96MM7:OID30481:v1:Inflammation_II	HS6ST2	Inverse variance weighted	44	rs10255167, rs10737496, rs10791849, rs10866641, rs112481526, rs113779084, rs115694474, rs11764361, rs11870683, rs12154473, rs12575685, rs12932628, rs13044225, rs13195401, rs13417268, rs1487445, rs174592, rs2126180, rs2159100, rs2273738, rs228768, rs237460, rs2577831, rs2693698, rs28455634, rs28565152, rs2953928, rs35306827, rs35958438, rs41315395, rs4331993, rs4447398, rs4619651, rs5758064, rs61846516, rs62489493, rs67712855, rs6887473, rs6946056, rs6954854, rs6992333, rs7201930, rs748455, rs9834970	0.0260449	0.540407	0.984182	0.935202	1.03573	sensitivity_analysis
bipolar_noukb	HSD11B1:P28845:OID20575:v1:Inflammation	HSD11B1	Inverse variance weighted	44	rs10255167, rs10737496, rs10791849, rs10866641, rs112481526, rs113779084, rs115694474, rs11764361, rs11870683, rs12154473, rs12575685, rs12932628, rs13044225, rs13195401, rs13417268, rs1487445, rs174592, rs2126180, rs2159100, rs2273738, rs228768, rs237460, rs2577831, rs2693698, rs28455634, rs28565152, rs2953928, rs35306827, rs35958438, rs41315395, rs4331993, rs4447398, rs4619651, rs5758064, rs61846516, rs62489493, rs67712855, rs6887473, rs6946056, rs6954854, rs6992333, rs7201930, rs748455, rs9834970	0.0242469	0.145033	1.03597	0.987885	1.08639	sensitivity_analysis
bipolar_noukb	HSPA1A:P0DMV8:OID20718:v1:Inflammation	HSPA1A	Inverse variance weighted	44	rs10255167, rs10737496, rs10791849, rs10866641, rs112481526, rs113779084, rs115694474, rs11764361, rs11870683, rs12154473, rs12575685, rs12932628, rs13044225, rs13195401, rs13417268, rs1487445, rs174592, rs2126180, rs2159100, rs2273738, rs228768, rs237460, rs2577831, rs2693698, rs28455634, rs28565152, rs2953928, rs35306827, rs35958438, rs41315395, rs4331993, rs4447398, rs4619651, rs5758064, rs61846516, rs62489493, rs67712855, rs6887473, rs6946056, rs6954854, rs6992333, rs7201930, rs748455, rs9834970	0.0231502	0.445503	1.01782	0.972668	1.06507	sensitivity_analysis
bipolar_noukb	ICA1:Q05084:OID20484:v1:Inflammation	ICA1	Inverse variance weighted	44	rs10255167, rs10737496, rs10791849, rs10866641, rs112481526, rs113779084, rs115694474, rs11764361, rs11870683, rs12154473, rs12575685, rs12932628, rs13044225, rs13195401, rs13417268, rs1487445, rs174592, rs2126180, rs2159100, rs2273738, rs228768, rs237460, rs2577831, rs2693698, rs28455634, rs28565152, rs2953928, rs35306827, rs35958438, rs41315395, rs4331993, rs4447398, rs4619651, rs5758064, rs61846516, rs62489493, rs67712855, rs6887473, rs6946056, rs6954854, rs6992333, rs7201930, rs748455, rs9834970	0.0213543	0.69684	1.00835	0.967021	1.05145	sensitivity_analysis
bipolar_noukb	ICAM4:Q14773:OID20578:v1:Inflammation	ICAM4	Inverse variance weighted	44	rs10255167, rs10737496, rs10791849, rs10866641, rs112481526, rs113779084, rs115694474, rs11764361, rs11870683, rs12154473, rs12575685, rs12932628, rs13044225, rs13195401, rs13417268, rs1487445, rs174592, rs2126180, rs2159100, rs2273738, rs228768, rs237460, rs2577831, rs2693698, rs28455634, rs28565152, rs2953928, rs35306827, rs35958438, rs41315395, rs4331993, rs4447398, rs4619651, rs5758064, rs61846516, rs62489493, rs67712855, rs6887473, rs6946056, rs6954854, rs6992333, rs7201930, rs748455, rs9834970	0.0227283	0.557972	1.0134	0.969251	1.05957	sensitivity_analysis
bipolar_noukb	IDO1:P14902:OID30563:v1:Inflammation_II	IDO1	Inverse variance weighted	44	rs10255167, rs10737496, rs10791849, rs10866641, rs112481526, rs113779084, rs115694474, rs11764361, rs11870683, rs12154473, rs12575685, rs12932628, rs13044225, rs13195401, rs13417268, rs1487445, rs174592, rs2126180, rs2159100, rs2273738, rs228768, rs237460, rs2577831, rs2693698, rs28455634, rs28565152, rs2953928, rs35306827, rs35958438, rs41315395, rs4331993, rs4447398, rs4619651, rs5758064, rs61846516, rs62489493, rs67712855, rs6887473, rs6946056, rs6954854, rs6992333, rs7201930, rs748455, rs9834970	0.0249667	0.665072	1.01087	0.962591	1.06156	sensitivity_analysis
bipolar_noukb	IDS:P22304:OID20619:v1:Inflammation	IDS	Inverse variance weighted	44	rs10255167, rs10737496, rs10791849, rs10866641, rs112481526, rs113779084, rs115694474, rs11764361, rs11870683, rs12154473, rs12575685, rs12932628, rs13044225, rs13195401, rs13417268, rs1487445, rs174592, rs2126180, rs2159100, rs2273738, rs228768, rs237460, rs2577831, rs2693698, rs28455634, rs28565152, rs2953928, rs35306827, rs35958438, rs41315395, rs4331993, rs4447398, rs4619651, rs5758064, rs61846516, rs62489493, rs67712855, rs6887473, rs6946056, rs6954854, rs6992333, rs7201930, rs748455, rs9834970	0.0210606	0.878584	1.00322	0.962654	1.0455	sensitivity_analysis
bipolar_noukb	IFNG:P01579:OID20495:v1:Inflammation	IFNG	Inverse variance weighted	44	rs10255167, rs10737496, rs10791849, rs10866641, rs112481526, rs113779084, rs115694474, rs11764361, rs11870683, rs12154473, rs12575685, rs12932628, rs13044225, rs13195401, rs13417268, rs1487445, rs174592, rs2126180, rs2159100, rs2273738, rs228768, rs237460, rs2577831, rs2693698, rs28455634, rs28565152, rs2953928, rs35306827, rs35958438, rs41315395, rs4331993, rs4447398, rs4619651, rs5758064, rs61846516, rs62489493, rs67712855, rs6887473, rs6946056, rs6954854, rs6992333, rs7201930, rs748455, rs9834970	0.0209258	0.292757	1.02226	0.981181	1.06506	sensitivity_analysis
bipolar_noukb	IFNGR1:P15260:OID20678:v1:Inflammation	IFNGR1	Inverse variance weighted	44	rs10255167, rs10737496, rs10791849, rs10866641, rs112481526, rs113779084, rs115694474, rs11764361, rs11870683, rs12154473, rs12575685, rs12932628, rs13044225, rs13195401, rs13417268, rs1487445, rs174592, rs2126180, rs2159100, rs2273738, rs228768, rs237460, rs2577831, rs2693698, rs28455634, rs28565152, rs2953928, rs35306827, rs35958438, rs41315395, rs4331993, rs4447398, rs4619651, rs5758064, rs61846516, rs62489493, rs67712855, rs6887473, rs6946056, rs6954854, rs6992333, rs7201930, rs748455, rs9834970	0.0262911	0.0444884	0.94854	0.9009	0.998701	sensitivity_analysis
bipolar_noukb	IFNLR1:Q8IU57:OID20506:v1:Inflammation	IFNLR1	Inverse variance weighted	44	rs10255167, rs10737496, rs10791849, rs10866641, rs112481526, rs113779084, rs115694474, rs11764361, rs11870683, rs12154473, rs12575685, rs12932628, rs13044225, rs13195401, rs13417268, rs1487445, rs174592, rs2126180, rs2159100, rs2273738, rs228768, rs237460, rs2577831, rs2693698, rs28455634, rs28565152, rs2953928, rs35306827, rs35958438, rs41315395, rs4331993, rs4447398, rs4619651, rs5758064, rs61846516, rs62489493, rs67712855, rs6887473, rs6946056, rs6954854, rs6992333, rs7201930, rs748455, rs9834970	0.0247705	0.570276	0.986038	0.939309	1.03509	sensitivity_analysis
bipolar_noukb	IGFL4:Q6B9Z1:OID30500:v1:Inflammation_II	IGFL4	Inverse variance weighted	44	rs10255167, rs10737496, rs10791849, rs10866641, rs112481526, rs113779084, rs115694474, rs11764361, rs11870683, rs12154473, rs12575685, rs12932628, rs13044225, rs13195401, rs13417268, rs1487445, rs174592, rs2126180, rs2159100, rs2273738, rs228768, rs237460, rs2577831, rs2693698, rs28455634, rs28565152, rs2953928, rs35306827, rs35958438, rs41315395, rs4331993, rs4447398, rs4619651, rs5758064, rs61846516, rs62489493, rs67712855, rs6887473, rs6946056, rs6954854, rs6992333, rs7201930, rs748455, rs9834970	0.0198628	0.43037	0.984459	0.946869	1.02354	sensitivity_analysis
bipolar_noukb	IGLC2:P0DOY2:OID30740:v1:Inflammation_II	IGLC2	Inverse variance weighted	44	rs10255167, rs10737496, rs10791849, rs10866641, rs112481526, rs113779084, rs115694474, rs11764361, rs11870683, rs12154473, rs12575685, rs12932628, rs13044225, rs13195401, rs13417268, rs1487445, rs174592, rs2126180, rs2159100, rs2273738, rs228768, rs237460, rs2577831, rs2693698, rs28455634, rs28565152, rs2953928, rs35306827, rs35958438, rs41315395, rs4331993, rs4447398, rs4619651, rs5758064, rs61846516, rs62489493, rs67712855, rs6887473, rs6946056, rs6954854, rs6992333, rs7201930, rs748455, rs9834970	0.0220233	0.781475	1.00613	0.963622	1.05051	sensitivity_analysis
bipolar_noukb	IKBKG:Q9Y6K9:OID20544:v1:Inflammation	IKBKG	Inverse variance weighted	44	rs10255167, rs10737496, rs10791849, rs10866641, rs112481526, rs113779084, rs115694474, rs11764361, rs11870683, rs12154473, rs12575685, rs12932628, rs13044225, rs13195401, rs13417268, rs1487445, rs174592, rs2126180, rs2159100, rs2273738, rs228768, rs237460, rs2577831, rs2693698, rs28455634, rs28565152, rs2953928, rs35306827, rs35958438, rs41315395, rs4331993, rs4447398, rs4619651, rs5758064, rs61846516, rs62489493, rs67712855, rs6887473, rs6946056, rs6954854, rs6992333, rs7201930, rs748455, rs9834970	0.0201559	0.393862	1.01733	0.977927	1.05833	sensitivity_analysis
bipolar_noukb	IL10:P22301:OID20431:v1:Inflammation	IL10	Inverse variance weighted	44	rs10255167, rs10737496, rs10791849, rs10866641, rs112481526, rs113779084, rs115694474, rs11764361, rs11870683, rs12154473, rs12575685, rs12932628, rs13044225, rs13195401, rs13417268, rs1487445, rs174592, rs2126180, rs2159100, rs2273738, rs228768, rs237460, rs2577831, rs2693698, rs28455634, rs28565152, rs2953928, rs35306827, rs35958438, rs41315395, rs4331993, rs4447398, rs4619651, rs5758064, rs61846516, rs62489493, rs67712855, rs6887473, rs6946056, rs6954854, rs6992333, rs7201930, rs748455, rs9834970	0.0238346	0.178799	0.968463	0.924261	1.01478	sensitivity_analysis
bipolar_noukb	IL10RA:Q13651:OID20420:v1:Inflammation	IL10RA	Inverse variance weighted	44	rs10255167, rs10737496, rs10791849, rs10866641, rs112481526, rs113779084, rs115694474, rs11764361, rs11870683, rs12154473, rs12575685, rs12932628, rs13044225, rs13195401, rs13417268, rs1487445, rs174592, rs2126180, rs2159100, rs2273738, rs228768, rs237460, rs2577831, rs2693698, rs28455634, rs28565152, rs2953928, rs35306827, rs35958438, rs41315395, rs4331993, rs4447398, rs4619651, rs5758064, rs61846516, rs62489493, rs67712855, rs6887473, rs6946056, rs6954854, rs6992333, rs7201930, rs748455, rs9834970	0.0208972	0.577063	0.988414	0.948748	1.02974	sensitivity_analysis
bipolar_noukb	IL10RB:Q08334:OID20696:v1:Inflammation	IL10RB	Inverse variance weighted	44	rs10255167, rs10737496, rs10791849, rs10866641, rs112481526, rs113779084, rs115694474, rs11764361, rs11870683, rs12154473, rs12575685, rs12932628, rs13044225, rs13195401, rs13417268, rs1487445, rs174592, rs2126180, rs2159100, rs2273738, rs228768, rs237460, rs2577831, rs2693698, rs28455634, rs28565152, rs2953928, rs35306827, rs35958438, rs41315395, rs4331993, rs4447398, rs4619651, rs5758064, rs61846516, rs62489493, rs67712855, rs6887473, rs6946056, rs6954854, rs6992333, rs7201930, rs748455, rs9834970	0.0215227	0.0301359	0.954404	0.914981	0.995527	sensitivity_analysis
bipolar_noukb	IL11:P20809:OID20455:v1:Inflammation	IL11	Inverse variance weighted	44	rs10255167, rs10737496, rs10791849, rs10866641, rs112481526, rs113779084, rs115694474, rs11764361, rs11870683, rs12154473, rs12575685, rs12932628, rs13044225, rs13195401, rs13417268, rs1487445, rs174592, rs2126180, rs2159100, rs2273738, rs228768, rs237460, rs2577831, rs2693698, rs28455634, rs28565152, rs2953928, rs35306827, rs35958438, rs41315395, rs4331993, rs4447398, rs4619651, rs5758064, rs61846516, rs62489493, rs67712855, rs6887473, rs6946056, rs6954854, rs6992333, rs7201930, rs748455, rs9834970	0.0197965	0.990902	1.00023	0.962159	1.0398	sensitivity_analysis
bipolar_noukb	IL12B:P29460:OID20666:v1:Inflammation	IL12B	Inverse variance weighted	44	rs10255167, rs10737496, rs10791849, rs10866641, rs112481526, rs113779084, rs115694474, rs11764361, rs11870683, rs12154473, rs12575685, rs12932628, rs13044225, rs13195401, rs13417268, rs1487445, rs174592, rs2126180, rs2159100, rs2273738, rs228768, rs237460, rs2577831, rs2693698, rs28455634, rs28565152, rs2953928, rs35306827, rs35958438, rs41315395, rs4331993, rs4447398, rs4619651, rs5758064, rs61846516, rs62489493, rs67712855, rs6887473, rs6946056, rs6954854, rs6992333, rs7201930, rs748455, rs9834970	0.0274081	0.208203	0.966094	0.915565	1.01941	sensitivity_analysis
bipolar_noukb	IL12RB1:P42701:OID20486:v1:Inflammation	IL12RB1	Inverse variance weighted	44	rs10255167, rs10737496, rs10791849, rs10866641, rs112481526, rs113779084, rs115694474, rs11764361, rs11870683, rs12154473, rs12575685, rs12932628, rs13044225, rs13195401, rs13417268, rs1487445, rs174592, rs2126180, rs2159100, rs2273738, rs228768, rs237460, rs2577831, rs2693698, rs28455634, rs28565152, rs2953928, rs35306827, rs35958438, rs41315395, rs4331993, rs4447398, rs4619651, rs5758064, rs61846516, rs62489493, rs67712855, rs6887473, rs6946056, rs6954854, rs6992333, rs7201930, rs748455, rs9834970	0.0226644	0.553534	0.986662	0.943791	1.03148	sensitivity_analysis
bipolar_noukb	IL12RB2:Q99665:OID30422:v1:Inflammation_II	IL12RB2	Inverse variance weighted	44	rs10255167, rs10737496, rs10791849, rs10866641, rs112481526, rs113779084, rs115694474, rs11764361, rs11870683, rs12154473, rs12575685, rs12932628, rs13044225, rs13195401, rs13417268, rs1487445, rs174592, rs2126180, rs2159100, rs2273738, rs228768, rs237460, rs2577831, rs2693698, rs28455634, rs28565152, rs2953928, rs35306827, rs35958438, rs41315395, rs4331993, rs4447398, rs4619651, rs5758064, rs61846516, rs62489493, rs67712855, rs6887473, rs6946056, rs6954854, rs6992333, rs7201930, rs748455, rs9834970	0.0220331	0.879162	1.00336	0.960948	1.04763	sensitivity_analysis
bipolar_noukb	IL13:P35225:OID20430:v1:Inflammation	IL13	Inverse variance weighted	44	rs10255167, rs10737496, rs10791849, rs10866641, rs112481526, rs113779084, rs115694474, rs11764361, rs11870683, rs12154473, rs12575685, rs12932628, rs13044225, rs13195401, rs13417268, rs1487445, rs174592, rs2126180, rs2159100, rs2273738, rs228768, rs237460, rs2577831, rs2693698, rs28455634, rs28565152, rs2953928, rs35306827, rs35958438, rs41315395, rs4331993, rs4447398, rs4619651, rs5758064, rs61846516, rs62489493, rs67712855, rs6887473, rs6946056, rs6954854, rs6992333, rs7201930, rs748455, rs9834970	0.0197729	0.200356	0.974998	0.937935	1.01353	sensitivity_analysis
bipolar_noukb	IL15:P40933:OID20562:v1:Inflammation	IL15	Inverse variance weighted	44	rs10255167, rs10737496, rs10791849, rs10866641, rs112481526, rs113779084, rs115694474, rs11764361, rs11870683, rs12154473, rs12575685, rs12932628, rs13044225, rs13195401, rs13417268, rs1487445, rs174592, rs2126180, rs2159100, rs2273738, rs228768, rs237460, rs2577831, rs2693698, rs28455634, rs28565152, rs2953928, rs35306827, rs35958438, rs41315395, rs4331993, rs4447398, rs4619651, rs5758064, rs61846516, rs62489493, rs67712855, rs6887473, rs6946056, rs6954854, rs6992333, rs7201930, rs748455, rs9834970	0.0270518	0.170587	0.963609	0.913848	1.01608	sensitivity_analysis
bipolar_noukb	IL15RA:Q13261:OID20498:v1:Inflammation	IL15RA	Inverse variance weighted	44	rs10255167, rs10737496, rs10791849, rs10866641, rs112481526, rs113779084, rs115694474, rs11764361, rs11870683, rs12154473, rs12575685, rs12932628, rs13044225, rs13195401, rs13417268, rs1487445, rs174592, rs2126180, rs2159100, rs2273738, rs228768, rs237460, rs2577831, rs2693698, rs28455634, rs28565152, rs2953928, rs35306827, rs35958438, rs41315395, rs4331993, rs4447398, rs4619651, rs5758064, rs61846516, rs62489493, rs67712855, rs6887473, rs6946056, rs6954854, rs6992333, rs7201930, rs748455, rs9834970	0.023041	0.182824	0.969773	0.926952	1.01457	sensitivity_analysis
bipolar_noukb	IL16:Q14005:OID20633:v1:Inflammation	IL16	Inverse variance weighted	44	rs10255167, rs10737496, rs10791849, rs10866641, rs112481526, rs113779084, rs115694474, rs11764361, rs11870683, rs12154473, rs12575685, rs12932628, rs13044225, rs13195401, rs13417268, rs1487445, rs174592, rs2126180, rs2159100, rs2273738, rs228768, rs237460, rs2577831, rs2693698, rs28455634, rs28565152, rs2953928, rs35306827, rs35958438, rs41315395, rs4331993, rs4447398, rs4619651, rs5758064, rs61846516, rs62489493, rs67712855, rs6887473, rs6946056, rs6954854, rs6992333, rs7201930, rs748455, rs9834970	0.0228073	0.336069	1.02218	0.977495	1.06891	sensitivity_analysis
bipolar_noukb	IL17A:Q16552:OID20469:v1:Inflammation	IL17A	Inverse variance weighted	44	rs10255167, rs10737496, rs10791849, rs10866641, rs112481526, rs113779084, rs115694474, rs11764361, rs11870683, rs12154473, rs12575685, rs12932628, rs13044225, rs13195401, rs13417268, rs1487445, rs174592, rs2126180, rs2159100, rs2273738, rs228768, rs237460, rs2577831, rs2693698, rs28455634, rs28565152, rs2953928, rs35306827, rs35958438, rs41315395, rs4331993, rs4447398, rs4619651, rs5758064, rs61846516, rs62489493, rs67712855, rs6887473, rs6946056, rs6954854, rs6992333, rs7201930, rs748455, rs9834970	0.0231173	0.862438	0.996002	0.951881	1.04217	sensitivity_analysis
bipolar_noukb	IL17C:Q9P0M4:OID20477:v1:Inflammation	IL17C	Inverse variance weighted	44	rs10255167, rs10737496, rs10791849, rs10866641, rs112481526, rs113779084, rs115694474, rs11764361, rs11870683, rs12154473, rs12575685, rs12932628, rs13044225, rs13195401, rs13417268, rs1487445, rs174592, rs2126180, rs2159100, rs2273738, rs228768, rs237460, rs2577831, rs2693698, rs28455634, rs28565152, rs2953928, rs35306827, rs35958438, rs41315395, rs4331993, rs4447398, rs4619651, rs5758064, rs61846516, rs62489493, rs67712855, rs6887473, rs6946056, rs6954854, rs6992333, rs7201930, rs748455, rs9834970	0.0192285	0.987449	1.0003	0.963305	1.03872	sensitivity_analysis
bipolar_noukb	IL17D:Q8TAD2:OID20481:v1:Inflammation	IL17D	Inverse variance weighted	44	rs10255167, rs10737496, rs10791849, rs10866641, rs112481526, rs113779084, rs115694474, rs11764361, rs11870683, rs12154473, rs12575685, rs12932628, rs13044225, rs13195401, rs13417268, rs1487445, rs174592, rs2126180, rs2159100, rs2273738, rs228768, rs237460, rs2577831, rs2693698, rs28455634, rs28565152, rs2953928, rs35306827, rs35958438, rs41315395, rs4331993, rs4447398, rs4619651, rs5758064, rs61846516, rs62489493, rs67712855, rs6887473, rs6946056, rs6954854, rs6992333, rs7201930, rs748455, rs9834970	0.0220891	0.910886	1.00248	0.96	1.04683	sensitivity_analysis
bipolar_noukb	IL17F:Q96PD4:OID20456:v1:Inflammation	IL17F	Inverse variance weighted	44	rs10255167, rs10737496, rs10791849, rs10866641, rs112481526, rs113779084, rs115694474, rs11764361, rs11870683, rs12154473, rs12575685, rs12932628, rs13044225, rs13195401, rs13417268, rs1487445, rs174592, rs2126180, rs2159100, rs2273738, rs228768, rs237460, rs2577831, rs2693698, rs28455634, rs28565152, rs2953928, rs35306827, rs35958438, rs41315395, rs4331993, rs4447398, rs4619651, rs5758064, rs61846516, rs62489493, rs67712855, rs6887473, rs6946056, rs6954854, rs6992333, rs7201930, rs748455, rs9834970	0.0196913	0.637784	0.990772	0.953262	1.02976	sensitivity_analysis
bipolar_noukb	IL17RB:Q9NRM6:OID20585:v1:Inflammation	IL17RB	Inverse variance weighted	44	rs10255167, rs10737496, rs10791849, rs10866641, rs112481526, rs113779084, rs115694474, rs11764361, rs11870683, rs12154473, rs12575685, rs12932628, rs13044225, rs13195401, rs13417268, rs1487445, rs174592, rs2126180, rs2159100, rs2273738, rs228768, rs237460, rs2577831, rs2693698, rs28455634, rs28565152, rs2953928, rs35306827, rs35958438, rs41315395, rs4331993, rs4447398, rs4619651, rs5758064, rs61846516, rs62489493, rs67712855, rs6887473, rs6946056, rs6954854, rs6992333, rs7201930, rs748455, rs9834970	0.0239661	0.516005	0.984554	0.939375	1.03191	sensitivity_analysis
bipolar_noukb	IL18:Q14116:OID20694:v1:Inflammation	IL18	Inverse variance weighted	44	rs10255167, rs10737496, rs10791849, rs10866641, rs112481526, rs113779084, rs115694474, rs11764361, rs11870683, rs12154473, rs12575685, rs12932628, rs13044225, rs13195401, rs13417268, rs1487445, rs174592, rs2126180, rs2159100, rs2273738, rs228768, rs237460, rs2577831, rs2693698, rs28455634, rs28565152, rs2953928, rs35306827, rs35958438, rs41315395, rs4331993, rs4447398, rs4619651, rs5758064, rs61846516, rs62489493, rs67712855, rs6887473, rs6946056, rs6954854, rs6992333, rs7201930, rs748455, rs9834970	0.0229056	0.361492	1.02112	0.976293	1.06801	sensitivity_analysis
bipolar_noukb	IL18R1:Q13478:OID20652:v1:Inflammation	IL18R1	Inverse variance weighted	44	rs10255167, rs10737496, rs10791849, rs10866641, rs112481526, rs113779084, rs115694474, rs11764361, rs11870683, rs12154473, rs12575685, rs12932628, rs13044225, rs13195401, rs13417268, rs1487445, rs174592, rs2126180, rs2159100, rs2273738, rs228768, rs237460, rs2577831, rs2693698, rs28455634, rs28565152, rs2953928, rs35306827, rs35958438, rs41315395, rs4331993, rs4447398, rs4619651, rs5758064, rs61846516, rs62489493, rs67712855, rs6887473, rs6946056, rs6954854, rs6992333, rs7201930, rs748455, rs9834970	0.0182229	0.808833	1.00442	0.969177	1.04094	sensitivity_analysis
bipolar_noukb	IL1A:P01583:OID20488:v1:Inflammation	IL1A	Inverse variance weighted	44	rs10255167, rs10737496, rs10791849, rs10866641, rs112481526, rs113779084, rs115694474, rs11764361, rs11870683, rs12154473, rs12575685, rs12932628, rs13044225, rs13195401, rs13417268, rs1487445, rs174592, rs2126180, rs2159100, rs2273738, rs228768, rs237460, rs2577831, rs2693698, rs28455634, rs28565152, rs2953928, rs35306827, rs35958438, rs41315395, rs4331993, rs4447398, rs4619651, rs5758064, rs61846516, rs62489493, rs67712855, rs6887473, rs6946056, rs6954854, rs6992333, rs7201930, rs748455, rs9834970	0.0197716	0.506797	0.986961	0.949445	1.02596	sensitivity_analysis
bipolar_noukb	IL1B:P01584:OID20427:v1:Inflammation	IL1B	Inverse variance weighted	44	rs10255167, rs10737496, rs10791849, rs10866641, rs112481526, rs113779084, rs115694474, rs11764361, rs11870683, rs12154473, rs12575685, rs12932628, rs13044225, rs13195401, rs13417268, rs1487445, rs174592, rs2126180, rs2159100, rs2273738, rs228768, rs237460, rs2577831, rs2693698, rs28455634, rs28565152, rs2953928, rs35306827, rs35958438, rs41315395, rs4331993, rs4447398, rs4619651, rs5758064, rs61846516, rs62489493, rs67712855, rs6887473, rs6946056, rs6954854, rs6992333, rs7201930, rs748455, rs9834970	0.0194935	0.810969	1.00467	0.967012	1.0438	sensitivity_analysis
bipolar_noukb	IL1R2:P27930:OID20757:v1:Inflammation	IL1R2	Inverse variance weighted	44	rs10255167, rs10737496, rs10791849, rs10866641, rs112481526, rs113779084, rs115694474, rs11764361, rs11870683, rs12154473, rs12575685, rs12932628, rs13044225, rs13195401, rs13417268, rs1487445, rs174592, rs2126180, rs2159100, rs2273738, rs228768, rs237460, rs2577831, rs2693698, rs28455634, rs28565152, rs2953928, rs35306827, rs35958438, rs41315395, rs4331993, rs4447398, rs4619651, rs5758064, rs61846516, rs62489493, rs67712855, rs6887473, rs6946056, rs6954854, rs6992333, rs7201930, rs748455, rs9834970	0.0244227	0.115817	1.03915	0.990583	1.09011	sensitivity_analysis
bipolar_noukb	IL1RL2:Q9HB29:OID20487:v1:Inflammation	IL1RL2	Inverse variance weighted	44	rs10255167, rs10737496, rs10791849, rs10866641, rs112481526, rs113779084, rs115694474, rs11764361, rs11870683, rs12154473, rs12575685, rs12932628, rs13044225, rs13195401, rs13417268, rs1487445, rs174592, rs2126180, rs2159100, rs2273738, rs228768, rs237460, rs2577831, rs2693698, rs28455634, rs28565152, rs2953928, rs35306827, rs35958438, rs41315395, rs4331993, rs4447398, rs4619651, rs5758064, rs61846516, rs62489493, rs67712855, rs6887473, rs6946056, rs6954854, rs6992333, rs7201930, rs748455, rs9834970	0.0205853	0.820837	1.00467	0.964944	1.04604	sensitivity_analysis
bipolar_noukb	IL1RN:P18510:OID20700:v1:Inflammation	IL1RN	Inverse variance weighted	44	rs10255167, rs10737496, rs10791849, rs10866641, rs112481526, rs113779084, rs115694474, rs11764361, rs11870683, rs12154473, rs12575685, rs12932628, rs13044225, rs13195401, rs13417268, rs1487445, rs174592, rs2126180, rs2159100, rs2273738, rs228768, rs237460, rs2577831, rs2693698, rs28455634, rs28565152, rs2953928, rs35306827, rs35958438, rs41315395, rs4331993, rs4447398, rs4619651, rs5758064, rs61846516, rs62489493, rs67712855, rs6887473, rs6946056, rs6954854, rs6992333, rs7201930, rs748455, rs9834970	0.0229544	0.376855	0.979919	0.936809	1.02501	sensitivity_analysis
bipolar_noukb	IL20:Q9NYY1:OID20453:v1:Inflammation	IL20	Inverse variance weighted	44	rs10255167, rs10737496, rs10791849, rs10866641, rs112481526, rs113779084, rs115694474, rs11764361, rs11870683, rs12154473, rs12575685, rs12932628, rs13044225, rs13195401, rs13417268, rs1487445, rs174592, rs2126180, rs2159100, rs2273738, rs228768, rs237460, rs2577831, rs2693698, rs28455634, rs28565152, rs2953928, rs35306827, rs35958438, rs41315395, rs4331993, rs4447398, rs4619651, rs5758064, rs61846516, rs62489493, rs67712855, rs6887473, rs6946056, rs6954854, rs6992333, rs7201930, rs748455, rs9834970	0.0198634	0.394446	0.983227	0.945683	1.02226	sensitivity_analysis
bipolar_noukb	IL20RA:Q9UHF4:OID20422:v1:Inflammation	IL20RA	Inverse variance weighted	44	rs10255167, rs10737496, rs10791849, rs10866641, rs112481526, rs113779084, rs115694474, rs11764361, rs11870683, rs12154473, rs12575685, rs12932628, rs13044225, rs13195401, rs13417268, rs1487445, rs174592, rs2126180, rs2159100, rs2273738, rs228768, rs237460, rs2577831, rs2693698, rs28455634, rs28565152, rs2953928, rs35306827, rs35958438, rs41315395, rs4331993, rs4447398, rs4619651, rs5758064, rs61846516, rs62489493, rs67712855, rs6887473, rs6946056, rs6954854, rs6992333, rs7201930, rs748455, rs9834970	0.020424	0.486506	0.985888	0.947201	1.02615	sensitivity_analysis
bipolar_noukb	IL20RB:Q6UXL0:OID30461:v1:Inflammation_II	IL20RB	Inverse variance weighted	44	rs10255167, rs10737496, rs10791849, rs10866641, rs112481526, rs113779084, rs115694474, rs11764361, rs11870683, rs12154473, rs12575685, rs12932628, rs13044225, rs13195401, rs13417268, rs1487445, rs174592, rs2126180, rs2159100, rs2273738, rs228768, rs237460, rs2577831, rs2693698, rs28455634, rs28565152, rs2953928, rs35306827, rs35958438, rs41315395, rs4331993, rs4447398, rs4619651, rs5758064, rs61846516, rs62489493, rs67712855, rs6887473, rs6946056, rs6954854, rs6992333, rs7201930, rs748455, rs9834970	0.0206847	0.0581493	0.961569	0.923365	1.00135	sensitivity_analysis
bipolar_noukb	IL21R:Q9HBE5:OID30441:v1:Inflammation_II	IL21R	Inverse variance weighted	44	rs10255167, rs10737496, rs10791849, rs10866641, rs112481526, rs113779084, rs115694474, rs11764361, rs11870683, rs12154473, rs12575685, rs12932628, rs13044225, rs13195401, rs13417268, rs1487445, rs174592, rs2126180, rs2159100, rs2273738, rs228768, rs237460, rs2577831, rs2693698, rs28455634, rs28565152, rs2953928, rs35306827, rs35958438, rs41315395, rs4331993, rs4447398, rs4619651, rs5758064, rs61846516, rs62489493, rs67712855, rs6887473, rs6946056, rs6954854, rs6992333, rs7201930, rs748455, rs9834970	0.0205617	0.530404	0.987183	0.948189	1.02778	sensitivity_analysis
bipolar_noukb	IL22RA1:Q8N6P7:OID20449:v1:Inflammation	IL22RA1	Inverse variance weighted	44	rs10255167, rs10737496, rs10791849, rs10866641, rs112481526, rs113779084, rs115694474, rs11764361, rs11870683, rs12154473, rs12575685, rs12932628, rs13044225, rs13195401, rs13417268, rs1487445, rs174592, rs2126180, rs2159100, rs2273738, rs228768, rs237460, rs2577831, rs2693698, rs28455634, rs28565152, rs2953928, rs35306827, rs35958438, rs41315395, rs4331993, rs4447398, rs4619651, rs5758064, rs61846516, rs62489493, rs67712855, rs6887473, rs6946056, rs6954854, rs6992333, rs7201930, rs748455, rs9834970	0.0193315	0.500379	0.987057	0.950357	1.02517	sensitivity_analysis
bipolar_noukb	IL24:Q13007:OID20440:v1:Inflammation	IL24	Inverse variance weighted	44	rs10255167, rs10737496, rs10791849, rs10866641, rs112481526, rs113779084, rs115694474, rs11764361, rs11870683, rs12154473, rs12575685, rs12932628, rs13044225, rs13195401, rs13417268, rs1487445, rs174592, rs2126180, rs2159100, rs2273738, rs228768, rs237460, rs2577831, rs2693698, rs28455634, rs28565152, rs2953928, rs35306827, rs35958438, rs41315395, rs4331993, rs4447398, rs4619651, rs5758064, rs61846516, rs62489493, rs67712855, rs6887473, rs6946056, rs6954854, rs6992333, rs7201930, rs748455, rs9834970	0.0198512	0.0533651	0.962374	0.925649	1.00056	sensitivity_analysis
bipolar_noukb	IL2:P60568:OID20419:v1:Inflammation	IL2	Inverse variance weighted	44	rs10255167, rs10737496, rs10791849, rs10866641, rs112481526, rs113779084, rs115694474, rs11764361, rs11870683, rs12154473, rs12575685, rs12932628, rs13044225, rs13195401, rs13417268, rs1487445, rs174592, rs2126180, rs2159100, rs2273738, rs228768, rs237460, rs2577831, rs2693698, rs28455634, rs28565152, rs2953928, rs35306827, rs35958438, rs41315395, rs4331993, rs4447398, rs4619651, rs5758064, rs61846516, rs62489493, rs67712855, rs6887473, rs6946056, rs6954854, rs6992333, rs7201930, rs748455, rs9834970	0.0233603	0.407089	1.01956	0.973926	1.06732	sensitivity_analysis
bipolar_noukb	IL2RB:P14784:OID20450:v1:Inflammation	IL2RB	Inverse variance weighted	44	rs10255167, rs10737496, rs10791849, rs10866641, rs112481526, rs113779084, rs115694474, rs11764361, rs11870683, rs12154473, rs12575685, rs12932628, rs13044225, rs13195401, rs13417268, rs1487445, rs174592, rs2126180, rs2159100, rs2273738, rs228768, rs237460, rs2577831, rs2693698, rs28455634, rs28565152, rs2953928, rs35306827, rs35958438, rs41315395, rs4331993, rs4447398, rs4619651, rs5758064, rs61846516, rs62489493, rs67712855, rs6887473, rs6946056, rs6954854, rs6992333, rs7201930, rs748455, rs9834970	0.0211029	0.0507163	0.959606	0.920725	1.00013	sensitivity_analysis
bipolar_noukb	IL31:Q6EBC2:OID30487:v1:Inflammation_II	IL31	Inverse variance weighted	44	rs10255167, rs10737496, rs10791849, rs10866641, rs112481526, rs113779084, rs115694474, rs11764361, rs11870683, rs12154473, rs12575685, rs12932628, rs13044225, rs13195401, rs13417268, rs1487445, rs174592, rs2126180, rs2159100, rs2273738, rs228768, rs237460, rs2577831, rs2693698, rs28455634, rs28565152, rs2953928, rs35306827, rs35958438, rs41315395, rs4331993, rs4447398, rs4619651, rs5758064, rs61846516, rs62489493, rs67712855, rs6887473, rs6946056, rs6954854, rs6992333, rs7201930, rs748455, rs9834970	0.0203971	0.259082	0.977243	0.938946	1.0171	sensitivity_analysis
bipolar_noukb	IL31RA:Q8NI17:OID30475:v1:Inflammation_II	IL31RA	Inverse variance weighted	44	rs10255167, rs10737496, rs10791849, rs10866641, rs112481526, rs113779084, rs115694474, rs11764361, rs11870683, rs12154473, rs12575685, rs12932628, rs13044225, rs13195401, rs13417268, rs1487445, rs174592, rs2126180, rs2159100, rs2273738, rs228768, rs237460, rs2577831, rs2693698, rs28455634, rs28565152, rs2953928, rs35306827, rs35958438, rs41315395, rs4331993, rs4447398, rs4619651, rs5758064, rs61846516, rs62489493, rs67712855, rs6887473, rs6946056, rs6954854, rs6992333, rs7201930, rs748455, rs9834970	0.0171208	0.663252	0.992573	0.959818	1.02645	sensitivity_analysis
bipolar_noukb	IL32:P24001:OID20605:v1:Inflammation	IL32	Inverse variance weighted	44	rs10255167, rs10737496, rs10791849, rs10866641, rs112481526, rs113779084, rs115694474, rs11764361, rs11870683, rs12154473, rs12575685, rs12932628, rs13044225, rs13195401, rs13417268, rs1487445, rs174592, rs2126180, rs2159100, rs2273738, rs228768, rs237460, rs2577831, rs2693698, rs28455634, rs28565152, rs2953928, rs35306827, rs35958438, rs41315395, rs4331993, rs4447398, rs4619651, rs5758064, rs61846516, rs62489493, rs67712855, rs6887473, rs6946056, rs6954854, rs6992333, rs7201930, rs748455, rs9834970	0.0213204	0.708424	1.00801	0.966751	1.05102	sensitivity_analysis
bipolar_noukb	IL33:O95760:OID20428:v1:Inflammation	IL33	Inverse variance weighted	44	rs10255167, rs10737496, rs10791849, rs10866641, rs112481526, rs113779084, rs115694474, rs11764361, rs11870683, rs12154473, rs12575685, rs12932628, rs13044225, rs13195401, rs13417268, rs1487445, rs174592, rs2126180, rs2159100, rs2273738, rs228768, rs237460, rs2577831, rs2693698, rs28455634, rs28565152, rs2953928, rs35306827, rs35958438, rs41315395, rs4331993, rs4447398, rs4619651, rs5758064, rs61846516, rs62489493, rs67712855, rs6887473, rs6946056, rs6954854, rs6992333, rs7201930, rs748455, rs9834970	0.0205206	0.00181473	0.938002	0.901024	0.976497	sensitivity_analysis
bipolar_noukb	IL36A:Q9UHA7:OID30472:v1:Inflammation_II	IL36A	Inverse variance weighted	44	rs10255167, rs10737496, rs10791849, rs10866641, rs112481526, rs113779084, rs115694474, rs11764361, rs11870683, rs12154473, rs12575685, rs12932628, rs13044225, rs13195401, rs13417268, rs1487445, rs174592, rs2126180, rs2159100, rs2273738, rs228768, rs237460, rs2577831, rs2693698, rs28455634, rs28565152, rs2953928, rs35306827, rs35958438, rs41315395, rs4331993, rs4447398, rs4619651, rs5758064, rs61846516, rs62489493, rs67712855, rs6887473, rs6946056, rs6954854, rs6992333, rs7201930, rs748455, rs9834970	0.0202334	0.227402	0.975873	0.937929	1.01535	sensitivity_analysis
bipolar_noukb	IL36G:Q9NZH8:OID30551:v1:Inflammation_II	IL36G	Inverse variance weighted	44	rs10255167, rs10737496, rs10791849, rs10866641, rs112481526, rs113779084, rs115694474, rs11764361, rs11870683, rs12154473, rs12575685, rs12932628, rs13044225, rs13195401, rs13417268, rs1487445, rs174592, rs2126180, rs2159100, rs2273738, rs228768, rs237460, rs2577831, rs2693698, rs28455634, rs28565152, rs2953928, rs35306827, rs35958438, rs41315395, rs4331993, rs4447398, rs4619651, rs5758064, rs61846516, rs62489493, rs67712855, rs6887473, rs6946056, rs6954854, rs6992333, rs7201930, rs748455, rs9834970	0.0255188	0.674708	1.01077	0.961456	1.06261	sensitivity_analysis
bipolar_noukb	IL3RA:P26951:OID20461:v1:Inflammation	IL3RA	Inverse variance weighted	44	rs10255167, rs10737496, rs10791849, rs10866641, rs112481526, rs113779084, rs115694474, rs11764361, rs11870683, rs12154473, rs12575685, rs12932628, rs13044225, rs13195401, rs13417268, rs1487445, rs174592, rs2126180, rs2159100, rs2273738, rs228768, rs237460, rs2577831, rs2693698, rs28455634, rs28565152, rs2953928, rs35306827, rs35958438, rs41315395, rs4331993, rs4447398, rs4619651, rs5758064, rs61846516, rs62489493, rs67712855, rs6887473, rs6946056, rs6954854, rs6992333, rs7201930, rs748455, rs9834970	0.0219631	0.101318	0.964653	0.924008	1.00709	sensitivity_analysis
bipolar_noukb	IL4:P05112:OID20426:v1:Inflammation	IL4	Inverse variance weighted	44	rs10255167, rs10737496, rs10791849, rs10866641, rs112481526, rs113779084, rs115694474, rs11764361, rs11870683, rs12154473, rs12575685, rs12932628, rs13044225, rs13195401, rs13417268, rs1487445, rs174592, rs2126180, rs2159100, rs2273738, rs228768, rs237460, rs2577831, rs2693698, rs28455634, rs28565152, rs2953928, rs35306827, rs35958438, rs41315395, rs4331993, rs4447398, rs4619651, rs5758064, rs61846516, rs62489493, rs67712855, rs6887473, rs6946056, rs6954854, rs6992333, rs7201930, rs748455, rs9834970	0.0198383	0.170729	0.97319	0.936076	1.01178	sensitivity_analysis
bipolar_noukb	IL4R:P24394:OID20576:v1:Inflammation	IL4R	Inverse variance weighted	44	rs10255167, rs10737496, rs10791849, rs10866641, rs112481526, rs113779084, rs115694474, rs11764361, rs11870683, rs12154473, rs12575685, rs12932628, rs13044225, rs13195401, rs13417268, rs1487445, rs174592, rs2126180, rs2159100, rs2273738, rs228768, rs237460, rs2577831, rs2693698, rs28455634, rs28565152, rs2953928, rs35306827, rs35958438, rs41315395, rs4331993, rs4447398, rs4619651, rs5758064, rs61846516, rs62489493, rs67712855, rs6887473, rs6946056, rs6954854, rs6992333, rs7201930, rs748455, rs9834970	0.0194118	0.349901	0.982018	0.945357	1.0201	sensitivity_analysis
bipolar_noukb	IL5:P05113:OID20472:v1:Inflammation	IL5	Inverse variance weighted	44	rs10255167, rs10737496, rs10791849, rs10866641, rs112481526, rs113779084, rs115694474, rs11764361, rs11870683, rs12154473, rs12575685, rs12932628, rs13044225, rs13195401, rs13417268, rs1487445, rs174592, rs2126180, rs2159100, rs2273738, rs228768, rs237460, rs2577831, rs2693698, rs28455634, rs28565152, rs2953928, rs35306827, rs35958438, rs41315395, rs4331993, rs4447398, rs4619651, rs5758064, rs61846516, rs62489493, rs67712855, rs6887473, rs6946056, rs6954854, rs6992333, rs7201930, rs748455, rs9834970	0.0206773	0.336891	0.980339	0.941403	1.02089	sensitivity_analysis
bipolar_noukb	IL5RA:Q01344:OID20601:v1:Inflammation	IL5RA	Inverse variance weighted	44	rs10255167, rs10737496, rs10791849, rs10866641, rs112481526, rs113779084, rs115694474, rs11764361, rs11870683, rs12154473, rs12575685, rs12932628, rs13044225, rs13195401, rs13417268, rs1487445, rs174592, rs2126180, rs2159100, rs2273738, rs228768, rs237460, rs2577831, rs2693698, rs28455634, rs28565152, rs2953928, rs35306827, rs35958438, rs41315395, rs4331993, rs4447398, rs4619651, rs5758064, rs61846516, rs62489493, rs67712855, rs6887473, rs6946056, rs6954854, rs6992333, rs7201930, rs748455, rs9834970	0.0310512	0.36925	1.02827	0.967558	1.0928	sensitivity_analysis
bipolar_noukb	IL6:P05231:OID20563:v1:Inflammation	IL6	Inverse variance weighted	44	rs10255167, rs10737496, rs10791849, rs10866641, rs112481526, rs113779084, rs115694474, rs11764361, rs11870683, rs12154473, rs12575685, rs12932628, rs13044225, rs13195401, rs13417268, rs1487445, rs174592, rs2126180, rs2159100, rs2273738, rs228768, rs237460, rs2577831, rs2693698, rs28455634, rs28565152, rs2953928, rs35306827, rs35958438, rs41315395, rs4331993, rs4447398, rs4619651, rs5758064, rs61846516, rs62489493, rs67712855, rs6887473, rs6946056, rs6954854, rs6992333, rs7201930, rs748455, rs9834970	0.0203493	0.862422	0.99648	0.957518	1.03703	sensitivity_analysis
bipolar_noukb	IL7:P13232:OID20535:v1:Inflammation	IL7	Inverse variance weighted	44	rs10255167, rs10737496, rs10791849, rs10866641, rs112481526, rs113779084, rs115694474, rs11764361, rs11870683, rs12154473, rs12575685, rs12932628, rs13044225, rs13195401, rs13417268, rs1487445, rs174592, rs2126180, rs2159100, rs2273738, rs228768, rs237460, rs2577831, rs2693698, rs28455634, rs28565152, rs2953928, rs35306827, rs35958438, rs41315395, rs4331993, rs4447398, rs4619651, rs5758064, rs61846516, rs62489493, rs67712855, rs6887473, rs6946056, rs6954854, rs6992333, rs7201930, rs748455, rs9834970	0.0245137	0.905022	0.997079	0.950305	1.04616	sensitivity_analysis
bipolar_noukb	INHBB:P09529:OID30625:v1:Inflammation_II	INHBB	Inverse variance weighted	44	rs10255167, rs10737496, rs10791849, rs10866641, rs112481526, rs113779084, rs115694474, rs11764361, rs11870683, rs12154473, rs12575685, rs12932628, rs13044225, rs13195401, rs13417268, rs1487445, rs174592, rs2126180, rs2159100, rs2273738, rs228768, rs237460, rs2577831, rs2693698, rs28455634, rs28565152, rs2953928, rs35306827, rs35958438, rs41315395, rs4331993, rs4447398, rs4619651, rs5758064, rs61846516, rs62489493, rs67712855, rs6887473, rs6946056, rs6954854, rs6992333, rs7201930, rs748455, rs9834970	0.0211794	0.0811614	0.963737	0.92455	1.00459	sensitivity_analysis
bipolar_noukb	INSR:P06213:OID30566:v1:Inflammation_II	INSR	Inverse variance weighted	44	rs10255167, rs10737496, rs10791849, rs10866641, rs112481526, rs113779084, rs115694474, rs11764361, rs11870683, rs12154473, rs12575685, rs12932628, rs13044225, rs13195401, rs13417268, rs1487445, rs174592, rs2126180, rs2159100, rs2273738, rs228768, rs237460, rs2577831, rs2693698, rs28455634, rs28565152, rs2953928, rs35306827, rs35958438, rs41315395, rs4331993, rs4447398, rs4619651, rs5758064, rs61846516, rs62489493, rs67712855, rs6887473, rs6946056, rs6954854, rs6992333, rs7201930, rs748455, rs9834970	0.0233251	0.418012	1.01907	0.97353	1.06674	sensitivity_analysis
bipolar_noukb	IRAK1:P51617:OID20485:v1:Inflammation	IRAK1	Inverse variance weighted	44	rs10255167, rs10737496, rs10791849, rs10866641, rs112481526, rs113779084, rs115694474, rs11764361, rs11870683, rs12154473, rs12575685, rs12932628, rs13044225, rs13195401, rs13417268, rs1487445, rs174592, rs2126180, rs2159100, rs2273738, rs228768, rs237460, rs2577831, rs2693698, rs28455634, rs28565152, rs2953928, rs35306827, rs35958438, rs41315395, rs4331993, rs4447398, rs4619651, rs5758064, rs61846516, rs62489493, rs67712855, rs6887473, rs6946056, rs6954854, rs6992333, rs7201930, rs748455, rs9834970	0.0216073	0.933401	1.00181	0.960266	1.04515	sensitivity_analysis
bipolar_noukb	IRAK4:Q9NWZ3:OID20577:v1:Inflammation	IRAK4	Inverse variance weighted	44	rs10255167, rs10737496, rs10791849, rs10866641, rs112481526, rs113779084, rs115694474, rs11764361, rs11870683, rs12154473, rs12575685, rs12932628, rs13044225, rs13195401, rs13417268, rs1487445, rs174592, rs2126180, rs2159100, rs2273738, rs228768, rs237460, rs2577831, rs2693698, rs28455634, rs28565152, rs2953928, rs35306827, rs35958438, rs41315395, rs4331993, rs4447398, rs4619651, rs5758064, rs61846516, rs62489493, rs67712855, rs6887473, rs6946056, rs6954854, rs6992333, rs7201930, rs748455, rs9834970	0.0230482	0.987553	1.00036	0.956174	1.04659	sensitivity_analysis
bipolar_noukb	ISM1:B1AKI9:OID20538:v1:Inflammation	ISM1	Inverse variance weighted	44	rs10255167, rs10737496, rs10791849, rs10866641, rs112481526, rs113779084, rs115694474, rs11764361, rs11870683, rs12154473, rs12575685, rs12932628, rs13044225, rs13195401, rs13417268, rs1487445, rs174592, rs2126180, rs2159100, rs2273738, rs228768, rs237460, rs2577831, rs2693698, rs28455634, rs28565152, rs2953928, rs35306827, rs35958438, rs41315395, rs4331993, rs4447398, rs4619651, rs5758064, rs61846516, rs62489493, rs67712855, rs6887473, rs6946056, rs6954854, rs6992333, rs7201930, rs748455, rs9834970	0.0204658	0.829172	0.995594	0.956448	1.03634	sensitivity_analysis
bipolar_noukb	ITGA11:Q9UKX5:OID20581:v1:Inflammation	ITGA11	Inverse variance weighted	44	rs10255167, rs10737496, rs10791849, rs10866641, rs112481526, rs113779084, rs115694474, rs11764361, rs11870683, rs12154473, rs12575685, rs12932628, rs13044225, rs13195401, rs13417268, rs1487445, rs174592, rs2126180, rs2159100, rs2273738, rs228768, rs237460, rs2577831, rs2693698, rs28455634, rs28565152, rs2953928, rs35306827, rs35958438, rs41315395, rs4331993, rs4447398, rs4619651, rs5758064, rs61846516, rs62489493, rs67712855, rs6887473, rs6946056, rs6954854, rs6992333, rs7201930, rs748455, rs9834970	0.0216191	0.427398	1.01731	0.9751	1.06134	sensitivity_analysis
bipolar_noukb	ITGA2:P17301:OID30570:v1:Inflammation_II	ITGA2	Inverse variance weighted	44	rs10255167, rs10737496, rs10791849, rs10866641, rs112481526, rs113779084, rs115694474, rs11764361, rs11870683, rs12154473, rs12575685, rs12932628, rs13044225, rs13195401, rs13417268, rs1487445, rs174592, rs2126180, rs2159100, rs2273738, rs228768, rs237460, rs2577831, rs2693698, rs28455634, rs28565152, rs2953928, rs35306827, rs35958438, rs41315395, rs4331993, rs4447398, rs4619651, rs5758064, rs61846516, rs62489493, rs67712855, rs6887473, rs6946056, rs6954854, rs6992333, rs7201930, rs748455, rs9834970	0.0208465	0.611061	1.01066	0.970196	1.05281	sensitivity_analysis
bipolar_noukb	ITGA6:P23229:OID20528:v1:Inflammation	ITGA6	Inverse variance weighted	44	rs10255167, rs10737496, rs10791849, rs10866641, rs112481526, rs113779084, rs115694474, rs11764361, rs11870683, rs12154473, rs12575685, rs12932628, rs13044225, rs13195401, rs13417268, rs1487445, rs174592, rs2126180, rs2159100, rs2273738, rs228768, rs237460, rs2577831, rs2693698, rs28455634, rs28565152, rs2953928, rs35306827, rs35958438, rs41315395, rs4331993, rs4447398, rs4619651, rs5758064, rs61846516, rs62489493, rs67712855, rs6887473, rs6946056, rs6954854, rs6992333, rs7201930, rs748455, rs9834970	0.02397	0.133929	1.03658	0.989006	1.08644	sensitivity_analysis
bipolar_noukb	ITGAL:P20701:OID30537:v1:Inflammation_II	ITGAL	Inverse variance weighted	44	rs10255167, rs10737496, rs10791849, rs10866641, rs112481526, rs113779084, rs115694474, rs11764361, rs11870683, rs12154473, rs12575685, rs12932628, rs13044225, rs13195401, rs13417268, rs1487445, rs174592, rs2126180, rs2159100, rs2273738, rs228768, rs237460, rs2577831, rs2693698, rs28455634, rs28565152, rs2953928, rs35306827, rs35958438, rs41315395, rs4331993, rs4447398, rs4619651, rs5758064, rs61846516, rs62489493, rs67712855, rs6887473, rs6946056, rs6954854, rs6992333, rs7201930, rs748455, rs9834970	0.0228093	0.957038	1.00123	0.957454	1.04701	sensitivity_analysis
bipolar_noukb	ITGB6:P18564:OID20493:v1:Inflammation	ITGB6	Inverse variance weighted	44	rs10255167, rs10737496, rs10791849, rs10866641, rs112481526, rs113779084, rs115694474, rs11764361, rs11870683, rs12154473, rs12575685, rs12932628, rs13044225, rs13195401, rs13417268, rs1487445, rs174592, rs2126180, rs2159100, rs2273738, rs228768, rs237460, rs2577831, rs2693698, rs28455634, rs28565152, rs2953928, rs35306827, rs35958438, rs41315395, rs4331993, rs4447398, rs4619651, rs5758064, rs61846516, rs62489493, rs67712855, rs6887473, rs6946056, rs6954854, rs6992333, rs7201930, rs748455, rs9834970	0.0251967	0.141914	1.0377	0.987697	1.09023	sensitivity_analysis
bipolar_noukb	ITIH1:P19827:OID30722:v1:Inflammation_II	ITIH1	Inverse variance weighted	44	rs10255167, rs10737496, rs10791849, rs10866641, rs112481526, rs113779084, rs115694474, rs11764361, rs11870683, rs12154473, rs12575685, rs12932628, rs13044225, rs13195401, rs13417268, rs1487445, rs174592, rs2126180, rs2159100, rs2273738, rs228768, rs237460, rs2577831, rs2693698, rs28455634, rs28565152, rs2953928, rs35306827, rs35958438, rs41315395, rs4331993, rs4447398, rs4619651, rs5758064, rs61846516, rs62489493, rs67712855, rs6887473, rs6946056, rs6954854, rs6992333, rs7201930, rs748455, rs9834970	0.0290625	0.942628	1.00209	0.946607	1.06083	sensitivity_analysis
bipolar_noukb	ITIH4:Q14624:OID30762:v1:Inflammation_II	ITIH4	Inverse variance weighted	44	rs10255167, rs10737496, rs10791849, rs10866641, rs112481526, rs113779084, rs115694474, rs11764361, rs11870683, rs12154473, rs12575685, rs12932628, rs13044225, rs13195401, rs13417268, rs1487445, rs174592, rs2126180, rs2159100, rs2273738, rs228768, rs237460, rs2577831, rs2693698, rs28455634, rs28565152, rs2953928, rs35306827, rs35958438, rs41315395, rs4331993, rs4447398, rs4619651, rs5758064, rs61846516, rs62489493, rs67712855, rs6887473, rs6946056, rs6954854, rs6992333, rs7201930, rs748455, rs9834970	0.0302849	0.26742	0.966971	0.911243	1.02611	sensitivity_analysis
bipolar_noukb	ITM2A:O43736:OID20504:v1:Inflammation	ITM2A	Inverse variance weighted	44	rs10255167, rs10737496, rs10791849, rs10866641, rs112481526, rs113779084, rs115694474, rs11764361, rs11870683, rs12154473, rs12575685, rs12932628, rs13044225, rs13195401, rs13417268, rs1487445, rs174592, rs2126180, rs2159100, rs2273738, rs228768, rs237460, rs2577831, rs2693698, rs28455634, rs28565152, rs2953928, rs35306827, rs35958438, rs41315395, rs4331993, rs4447398, rs4619651, rs5758064, rs61846516, rs62489493, rs67712855, rs6887473, rs6946056, rs6954854, rs6992333, rs7201930, rs748455, rs9834970	0.0228728	0.344636	1.02185	0.977052	1.0687	sensitivity_analysis
bipolar_noukb	JAM3:Q9BX67:OID30586:v1:Inflammation_II	JAM3	Inverse variance weighted	44	rs10255167, rs10737496, rs10791849, rs10866641, rs112481526, rs113779084, rs115694474, rs11764361, rs11870683, rs12154473, rs12575685, rs12932628, rs13044225, rs13195401, rs13417268, rs1487445, rs174592, rs2126180, rs2159100, rs2273738, rs228768, rs237460, rs2577831, rs2693698, rs28455634, rs28565152, rs2953928, rs35306827, rs35958438, rs41315395, rs4331993, rs4447398, rs4619651, rs5758064, rs61846516, rs62489493, rs67712855, rs6887473, rs6946056, rs6954854, rs6992333, rs7201930, rs748455, rs9834970	0.0197835	0.609073	0.989934	0.952283	1.02907	sensitivity_analysis
bipolar_noukb	JCHAIN:P01591:OID20494:v1:Inflammation	JCHAIN	Inverse variance weighted	44	rs10255167, rs10737496, rs10791849, rs10866641, rs112481526, rs113779084, rs115694474, rs11764361, rs11870683, rs12154473, rs12575685, rs12932628, rs13044225, rs13195401, rs13417268, rs1487445, rs174592, rs2126180, rs2159100, rs2273738, rs228768, rs237460, rs2577831, rs2693698, rs28455634, rs28565152, rs2953928, rs35306827, rs35958438, rs41315395, rs4331993, rs4447398, rs4619651, rs5758064, rs61846516, rs62489493, rs67712855, rs6887473, rs6946056, rs6954854, rs6992333, rs7201930, rs748455, rs9834970	0.0205104	0.716674	0.992584	0.953473	1.0333	sensitivity_analysis
bipolar_noukb	JUN:P05412:OID20424:v1:Inflammation	JUN	Inverse variance weighted	44	rs10255167, rs10737496, rs10791849, rs10866641, rs112481526, rs113779084, rs115694474, rs11764361, rs11870683, rs12154473, rs12575685, rs12932628, rs13044225, rs13195401, rs13417268, rs1487445, rs174592, rs2126180, rs2159100, rs2273738, rs228768, rs237460, rs2577831, rs2693698, rs28455634, rs28565152, rs2953928, rs35306827, rs35958438, rs41315395, rs4331993, rs4447398, rs4619651, rs5758064, rs61846516, rs62489493, rs67712855, rs6887473, rs6946056, rs6954854, rs6992333, rs7201930, rs748455, rs9834970	0.0197542	0.0898349	0.967047	0.93032	1.00522	sensitivity_analysis
bipolar_noukb	KDM3A:Q9Y4C1:OID30426:v1:Inflammation_II	KDM3A	Inverse variance weighted	44	rs10255167, rs10737496, rs10791849, rs10866641, rs112481526, rs113779084, rs115694474, rs11764361, rs11870683, rs12154473, rs12575685, rs12932628, rs13044225, rs13195401, rs13417268, rs1487445, rs174592, rs2126180, rs2159100, rs2273738, rs228768, rs237460, rs2577831, rs2693698, rs28455634, rs28565152, rs2953928, rs35306827, rs35958438, rs41315395, rs4331993, rs4447398, rs4619651, rs5758064, rs61846516, rs62489493, rs67712855, rs6887473, rs6946056, rs6954854, rs6992333, rs7201930, rs748455, rs9834970	0.0214202	0.114992	0.966802	0.927053	1.00826	sensitivity_analysis
bipolar_noukb	KLK7:P49862:OID30652:v1:Inflammation_II	KLK7	Inverse variance weighted	44	rs10255167, rs10737496, rs10791849, rs10866641, rs112481526, rs113779084, rs115694474, rs11764361, rs11870683, rs12154473, rs12575685, rs12932628, rs13044225, rs13195401, rs13417268, rs1487445, rs174592, rs2126180, rs2159100, rs2273738, rs228768, rs237460, rs2577831, rs2693698, rs28455634, rs28565152, rs2953928, rs35306827, rs35958438, rs41315395, rs4331993, rs4447398, rs4619651, rs5758064, rs61846516, rs62489493, rs67712855, rs6887473, rs6946056, rs6954854, rs6992333, rs7201930, rs748455, rs9834970	0.019605	0.594053	1.0105	0.972411	1.05009	sensitivity_analysis
bipolar_noukb	KLKB1:P03952:OID30760:v1:Inflammation_II	KLKB1	Inverse variance weighted	44	rs10255167, rs10737496, rs10791849, rs10866641, rs112481526, rs113779084, rs115694474, rs11764361, rs11870683, rs12154473, rs12575685, rs12932628, rs13044225, rs13195401, rs13417268, rs1487445, rs174592, rs2126180, rs2159100, rs2273738, rs228768, rs237460, rs2577831, rs2693698, rs28455634, rs28565152, rs2953928, rs35306827, rs35958438, rs41315395, rs4331993, rs4447398, rs4619651, rs5758064, rs61846516, rs62489493, rs67712855, rs6887473, rs6946056, rs6954854, rs6992333, rs7201930, rs748455, rs9834970	0.0199227	0.917634	1.00206	0.963687	1.04197	sensitivity_analysis
bipolar_noukb	KLRB1:Q12918:OID20629:v1:Inflammation	KLRB1	Inverse variance weighted	44	rs10255167, rs10737496, rs10791849, rs10866641, rs112481526, rs113779084, rs115694474, rs11764361, rs11870683, rs12154473, rs12575685, rs12932628, rs13044225, rs13195401, rs13417268, rs1487445, rs174592, rs2126180, rs2159100, rs2273738, rs228768, rs237460, rs2577831, rs2693698, rs28455634, rs28565152, rs2953928, rs35306827, rs35958438, rs41315395, rs4331993, rs4447398, rs4619651, rs5758064, rs61846516, rs62489493, rs67712855, rs6887473, rs6946056, rs6954854, rs6992333, rs7201930, rs748455, rs9834970	0.0247598	0.610082	0.987453	0.940677	1.03656	sensitivity_analysis
bipolar_noukb	KLRD1:Q13241:OID20632:v1:Inflammation	KLRD1	Inverse variance weighted	44	rs10255167, rs10737496, rs10791849, rs10866641, rs112481526, rs113779084, rs115694474, rs11764361, rs11870683, rs12154473, rs12575685, rs12932628, rs13044225, rs13195401, rs13417268, rs1487445, rs174592, rs2126180, rs2159100, rs2273738, rs228768, rs237460, rs2577831, rs2693698, rs28455634, rs28565152, rs2953928, rs35306827, rs35958438, rs41315395, rs4331993, rs4447398, rs4619651, rs5758064, rs61846516, rs62489493, rs67712855, rs6887473, rs6946056, rs6954854, rs6992333, rs7201930, rs748455, rs9834970	0.0253974	0.770634	1.00743	0.958511	1.05885	sensitivity_analysis
bipolar_noukb	KLRF1:Q9NZS2:OID30464:v1:Inflammation_II	KLRF1	Inverse variance weighted	44	rs10255167, rs10737496, rs10791849, rs10866641, rs112481526, rs113779084, rs115694474, rs11764361, rs11870683, rs12154473, rs12575685, rs12932628, rs13044225, rs13195401, rs13417268, rs1487445, rs174592, rs2126180, rs2159100, rs2273738, rs228768, rs237460, rs2577831, rs2693698, rs28455634, rs28565152, rs2953928, rs35306827, rs35958438, rs41315395, rs4331993, rs4447398, rs4619651, rs5758064, rs61846516, rs62489493, rs67712855, rs6887473, rs6946056, rs6954854, rs6992333, rs7201930, rs748455, rs9834970	0.0289838	0.973805	0.999049	0.943877	1.05745	sensitivity_analysis
bipolar_noukb	KRT19:P08727:OID20596:v1:Inflammation	KRT19	Inverse variance weighted	44	rs10255167, rs10737496, rs10791849, rs10866641, rs112481526, rs113779084, rs115694474, rs11764361, rs11870683, rs12154473, rs12575685, rs12932628, rs13044225, rs13195401, rs13417268, rs1487445, rs174592, rs2126180, rs2159100, rs2273738, rs228768, rs237460, rs2577831, rs2693698, rs28455634, rs28565152, rs2953928, rs35306827, rs35958438, rs41315395, rs4331993, rs4447398, rs4619651, rs5758064, rs61846516, rs62489493, rs67712855, rs6887473, rs6946056, rs6954854, rs6992333, rs7201930, rs748455, rs9834970	0.022382	0.232633	0.973638	0.931849	1.0173	sensitivity_analysis
bipolar_noukb	KYNU:Q16719:OID20669:v1:Inflammation	KYNU	Inverse variance weighted	44	rs10255167, rs10737496, rs10791849, rs10866641, rs112481526, rs113779084, rs115694474, rs11764361, rs11870683, rs12154473, rs12575685, rs12932628, rs13044225, rs13195401, rs13417268, rs1487445, rs174592, rs2126180, rs2159100, rs2273738, rs228768, rs237460, rs2577831, rs2693698, rs28455634, rs28565152, rs2953928, rs35306827, rs35958438, rs41315395, rs4331993, rs4447398, rs4619651, rs5758064, rs61846516, rs62489493, rs67712855, rs6887473, rs6946056, rs6954854, rs6992333, rs7201930, rs748455, rs9834970	0.021182	0.682307	1.00871	0.967687	1.05147	sensitivity_analysis
bipolar_noukb	LAIR1:Q6GTX8:OID20737:v1:Inflammation	LAIR1	Inverse variance weighted	44	rs10255167, rs10737496, rs10791849, rs10866641, rs112481526, rs113779084, rs115694474, rs11764361, rs11870683, rs12154473, rs12575685, rs12932628, rs13044225, rs13195401, rs13417268, rs1487445, rs174592, rs2126180, rs2159100, rs2273738, rs228768, rs237460, rs2577831, rs2693698, rs28455634, rs28565152, rs2953928, rs35306827, rs35958438, rs41315395, rs4331993, rs4447398, rs4619651, rs5758064, rs61846516, rs62489493, rs67712855, rs6887473, rs6946056, rs6954854, rs6992333, rs7201930, rs748455, rs9834970	0.0221358	0.0405277	0.955671	0.915095	0.998047	sensitivity_analysis
bipolar_noukb	LAMA4:Q16363:OID20769:v1:Inflammation	LAMA4	Inverse variance weighted	44	rs10255167, rs10737496, rs10791849, rs10866641, rs112481526, rs113779084, rs115694474, rs11764361, rs11870683, rs12154473, rs12575685, rs12932628, rs13044225, rs13195401, rs13417268, rs1487445, rs174592, rs2126180, rs2159100, rs2273738, rs228768, rs237460, rs2577831, rs2693698, rs28455634, rs28565152, rs2953928, rs35306827, rs35958438, rs41315395, rs4331993, rs4447398, rs4619651, rs5758064, rs61846516, rs62489493, rs67712855, rs6887473, rs6946056, rs6954854, rs6992333, rs7201930, rs748455, rs9834970	0.0237008	0.724097	1.0084	0.962629	1.05635	sensitivity_analysis
bipolar_noukb	LAMP3:Q9UQV4:OID20638:v1:Inflammation	LAMP3	Inverse variance weighted	44	rs10255167, rs10737496, rs10791849, rs10866641, rs112481526, rs113779084, rs115694474, rs11764361, rs11870683, rs12154473, rs12575685, rs12932628, rs13044225, rs13195401, rs13417268, rs1487445, rs174592, rs2126180, rs2159100, rs2273738, rs228768, rs237460, rs2577831, rs2693698, rs28455634, rs28565152, rs2953928, rs35306827, rs35958438, rs41315395, rs4331993, rs4447398, rs4619651, rs5758064, rs61846516, rs62489493, rs67712855, rs6887473, rs6946056, rs6954854, rs6992333, rs7201930, rs748455, rs9834970	0.0220654	0.416335	0.982225	0.940651	1.02564	sensitivity_analysis
bipolar_noukb	LAP3:P28838:OID20436:v1:Inflammation	LAP3	Inverse variance weighted	44	rs10255167, rs10737496, rs10791849, rs10866641, rs112481526, rs113779084, rs115694474, rs11764361, rs11870683, rs12154473, rs12575685, rs12932628, rs13044225, rs13195401, rs13417268, rs1487445, rs174592, rs2126180, rs2159100, rs2273738, rs228768, rs237460, rs2577831, rs2693698, rs28455634, rs28565152, rs2953928, rs35306827, rs35958438, rs41315395, rs4331993, rs4447398, rs4619651, rs5758064, rs61846516, rs62489493, rs67712855, rs6887473, rs6946056, rs6954854, rs6992333, rs7201930, rs748455, rs9834970	0.0226305	0.256075	1.02603	0.981519	1.07257	sensitivity_analysis
bipolar_noukb	LAT:O43561:OID20640:v1:Inflammation	LAT	Inverse variance weighted	44	rs10255167, rs10737496, rs10791849, rs10866641, rs112481526, rs113779084, rs115694474, rs11764361, rs11870683, rs12154473, rs12575685, rs12932628, rs13044225, rs13195401, rs13417268, rs1487445, rs174592, rs2126180, rs2159100, rs2273738, rs228768, rs237460, rs2577831, rs2693698, rs28455634, rs28565152, rs2953928, rs35306827, rs35958438, rs41315395, rs4331993, rs4447398, rs4619651, rs5758064, rs61846516, rs62489493, rs67712855, rs6887473, rs6946056, rs6954854, rs6992333, rs7201930, rs748455, rs9834970	0.0250885	0.731367	1.00865	0.960251	1.05949	sensitivity_analysis
bipolar_noukb	LATS1:O95835:OID30523:v1:Inflammation_II	LATS1	Inverse variance weighted	44	rs10255167, rs10737496, rs10791849, rs10866641, rs112481526, rs113779084, rs115694474, rs11764361, rs11870683, rs12154473, rs12575685, rs12932628, rs13044225, rs13195401, rs13417268, rs1487445, rs174592, rs2126180, rs2159100, rs2273738, rs228768, rs237460, rs2577831, rs2693698, rs28455634, rs28565152, rs2953928, rs35306827, rs35958438, rs41315395, rs4331993, rs4447398, rs4619651, rs5758064, rs61846516, rs62489493, rs67712855, rs6887473, rs6946056, rs6954854, rs6992333, rs7201930, rs748455, rs9834970	0.0235194	0.840581	0.99528	0.950441	1.04223	sensitivity_analysis
bipolar_noukb	LCAT:P04180:OID30677:v1:Inflammation_II	LCAT	Inverse variance weighted	44	rs10255167, rs10737496, rs10791849, rs10866641, rs112481526, rs113779084, rs115694474, rs11764361, rs11870683, rs12154473, rs12575685, rs12932628, rs13044225, rs13195401, rs13417268, rs1487445, rs174592, rs2126180, rs2159100, rs2273738, rs228768, rs237460, rs2577831, rs2693698, rs28455634, rs28565152, rs2953928, rs35306827, rs35958438, rs41315395, rs4331993, rs4447398, rs4619651, rs5758064, rs61846516, rs62489493, rs67712855, rs6887473, rs6946056, rs6954854, rs6992333, rs7201930, rs748455, rs9834970	0.0257937	0.278662	0.972444	0.924503	1.02287	sensitivity_analysis
bipolar_noukb	LEG1:Q6P5S2:OID30608:v1:Inflammation_II	C6orf58	Inverse variance weighted	44	rs10255167, rs10737496, rs10791849, rs10866641, rs112481526, rs113779084, rs115694474, rs11764361, rs11870683, rs12154473, rs12575685, rs12932628, rs13044225, rs13195401, rs13417268, rs1487445, rs174592, rs2126180, rs2159100, rs2273738, rs228768, rs237460, rs2577831, rs2693698, rs28455634, rs28565152, rs2953928, rs35306827, rs35958438, rs41315395, rs4331993, rs4447398, rs4619651, rs5758064, rs61846516, rs62489493, rs67712855, rs6887473, rs6946056, rs6954854, rs6992333, rs7201930, rs748455, rs9834970	0.0193172	0.375554	1.01726	0.979469	1.05652	sensitivity_analysis
bipolar_noukb	LGALS3BP:Q08380:OID30765:v1:Inflammation_II	LGALS3BP	Inverse variance weighted	44	rs10255167, rs10737496, rs10791849, rs10866641, rs112481526, rs113779084, rs115694474, rs11764361, rs11870683, rs12154473, rs12575685, rs12932628, rs13044225, rs13195401, rs13417268, rs1487445, rs174592, rs2126180, rs2159100, rs2273738, rs228768, rs237460, rs2577831, rs2693698, rs28455634, rs28565152, rs2953928, rs35306827, rs35958438, rs41315395, rs4331993, rs4447398, rs4619651, rs5758064, rs61846516, rs62489493, rs67712855, rs6887473, rs6946056, rs6954854, rs6992333, rs7201930, rs748455, rs9834970	0.0218054	0.910132	1.00246	0.960523	1.04624	sensitivity_analysis
bipolar_noukb	LGALS4:P56470:OID20748:v1:Inflammation	LGALS4	Inverse variance weighted	44	rs10255167, rs10737496, rs10791849, rs10866641, rs112481526, rs113779084, rs115694474, rs11764361, rs11870683, rs12154473, rs12575685, rs12932628, rs13044225, rs13195401, rs13417268, rs1487445, rs174592, rs2126180, rs2159100, rs2273738, rs228768, rs237460, rs2577831, rs2693698, rs28455634, rs28565152, rs2953928, rs35306827, rs35958438, rs41315395, rs4331993, rs4447398, rs4619651, rs5758064, rs61846516, rs62489493, rs67712855, rs6887473, rs6946056, rs6954854, rs6992333, rs7201930, rs748455, rs9834970	0.0190464	0.937373	1.0015	0.9648	1.03959	sensitivity_analysis
bipolar_noukb	LGALS9:O00182:OID20781:v1:Inflammation	LGALS9	Inverse variance weighted	44	rs10255167, rs10737496, rs10791849, rs10866641, rs112481526, rs113779084, rs115694474, rs11764361, rs11870683, rs12154473, rs12575685, rs12932628, rs13044225, rs13195401, rs13417268, rs1487445, rs174592, rs2126180, rs2159100, rs2273738, rs228768, rs237460, rs2577831, rs2693698, rs28455634, rs28565152, rs2953928, rs35306827, rs35958438, rs41315395, rs4331993, rs4447398, rs4619651, rs5758064, rs61846516, rs62489493, rs67712855, rs6887473, rs6946056, rs6954854, rs6992333, rs7201930, rs748455, rs9834970	0.0192186	0.252435	0.978245	0.942082	1.0158	sensitivity_analysis
bipolar_noukb	LGMN:Q99538:OID20773:v1:Inflammation	LGMN	Inverse variance weighted	44	rs10255167, rs10737496, rs10791849, rs10866641, rs112481526, rs113779084, rs115694474, rs11764361, rs11870683, rs12154473, rs12575685, rs12932628, rs13044225, rs13195401, rs13417268, rs1487445, rs174592, rs2126180, rs2159100, rs2273738, rs228768, rs237460, rs2577831, rs2693698, rs28455634, rs28565152, rs2953928, rs35306827, rs35958438, rs41315395, rs4331993, rs4447398, rs4619651, rs5758064, rs61846516, rs62489493, rs67712855, rs6887473, rs6946056, rs6954854, rs6992333, rs7201930, rs748455, rs9834970	0.0213038	0.797609	1.00548	0.964358	1.04835	sensitivity_analysis
bipolar_noukb	LHPP:Q9H008:OID20749:v1:Inflammation	LHPP	Inverse variance weighted	44	rs10255167, rs10737496, rs10791849, rs10866641, rs112481526, rs113779084, rs115694474, rs11764361, rs11870683, rs12154473, rs12575685, rs12932628, rs13044225, rs13195401, rs13417268, rs1487445, rs174592, rs2126180, rs2159100, rs2273738, rs228768, rs237460, rs2577831, rs2693698, rs28455634, rs28565152, rs2953928, rs35306827, rs35958438, rs41315395, rs4331993, rs4447398, rs4619651, rs5758064, rs61846516, rs62489493, rs67712855, rs6887473, rs6946056, rs6954854, rs6992333, rs7201930, rs748455, rs9834970	0.0177275	0.081956	1.03132	0.996098	1.06778	sensitivity_analysis
bipolar_noukb	LIFR:P42702:OID20606:v1:Inflammation	LIFR	Inverse variance weighted	44	rs10255167, rs10737496, rs10791849, rs10866641, rs112481526, rs113779084, rs115694474, rs11764361, rs11870683, rs12154473, rs12575685, rs12932628, rs13044225, rs13195401, rs13417268, rs1487445, rs174592, rs2126180, rs2159100, rs2273738, rs228768, rs237460, rs2577831, rs2693698, rs28455634, rs28565152, rs2953928, rs35306827, rs35958438, rs41315395, rs4331993, rs4447398, rs4619651, rs5758064, rs61846516, rs62489493, rs67712855, rs6887473, rs6946056, rs6954854, rs6992333, rs7201930, rs748455, rs9834970	0.0187863	0.0357502	1.04023	1.00263	1.07925	sensitivity_analysis
bipolar_noukb	LILRB4:Q8NHJ6:OID20429:v1:Inflammation	LILRB4	Inverse variance weighted	44	rs10255167, rs10737496, rs10791849, rs10866641, rs112481526, rs113779084, rs115694474, rs11764361, rs11870683, rs12154473, rs12575685, rs12932628, rs13044225, rs13195401, rs13417268, rs1487445, rs174592, rs2126180, rs2159100, rs2273738, rs228768, rs237460, rs2577831, rs2693698, rs28455634, rs28565152, rs2953928, rs35306827, rs35958438, rs41315395, rs4331993, rs4447398, rs4619651, rs5758064, rs61846516, rs62489493, rs67712855, rs6887473, rs6946056, rs6954854, rs6992333, rs7201930, rs748455, rs9834970	0.0283259	0.342603	0.973476	0.920903	1.02905	sensitivity_analysis
bipolar_noukb	LMOD1:P29536:OID30547:v1:Inflammation_II	LMOD1	Inverse variance weighted	44	rs10255167, rs10737496, rs10791849, rs10866641, rs112481526, rs113779084, rs115694474, rs11764361, rs11870683, rs12154473, rs12575685, rs12932628, rs13044225, rs13195401, rs13417268, rs1487445, rs174592, rs2126180, rs2159100, rs2273738, rs228768, rs237460, rs2577831, rs2693698, rs28455634, rs28565152, rs2953928, rs35306827, rs35958438, rs41315395, rs4331993, rs4447398, rs4619651, rs5758064, rs61846516, rs62489493, rs67712855, rs6887473, rs6946056, rs6954854, rs6992333, rs7201930, rs748455, rs9834970	0.0208738	0.347385	0.980577	0.941268	1.02153	sensitivity_analysis
bipolar_noukb	LPA:P08519:OID30747:v1:Inflammation_II	LPA	Inverse variance weighted	44	rs10255167, rs10737496, rs10791849, rs10866641, rs112481526, rs113779084, rs115694474, rs11764361, rs11870683, rs12154473, rs12575685, rs12932628, rs13044225, rs13195401, rs13417268, rs1487445, rs174592, rs2126180, rs2159100, rs2273738, rs228768, rs237460, rs2577831, rs2693698, rs28455634, rs28565152, rs2953928, rs35306827, rs35958438, rs41315395, rs4331993, rs4447398, rs4619651, rs5758064, rs61846516, rs62489493, rs67712855, rs6887473, rs6946056, rs6954854, rs6992333, rs7201930, rs748455, rs9834970	0.0156322	0.272081	1.01732	0.98662	1.04897	sensitivity_analysis
bipolar_noukb	LRG1:P02750:OID30751:v1:Inflammation_II	LRG1	Inverse variance weighted	44	rs10255167, rs10737496, rs10791849, rs10866641, rs112481526, rs113779084, rs115694474, rs11764361, rs11870683, rs12154473, rs12575685, rs12932628, rs13044225, rs13195401, rs13417268, rs1487445, rs174592, rs2126180, rs2159100, rs2273738, rs228768, rs237460, rs2577831, rs2693698, rs28455634, rs28565152, rs2953928, rs35306827, rs35958438, rs41315395, rs4331993, rs4447398, rs4619651, rs5758064, rs61846516, rs62489493, rs67712855, rs6887473, rs6946056, rs6954854, rs6992333, rs7201930, rs748455, rs9834970	0.0174322	0.705504	0.993434	0.960064	1.02796	sensitivity_analysis
bipolar_noukb	LRIG3:Q6UXM1:OID30450:v1:Inflammation_II	LRIG3	Inverse variance weighted	44	rs10255167, rs10737496, rs10791849, rs10866641, rs112481526, rs113779084, rs115694474, rs11764361, rs11870683, rs12154473, rs12575685, rs12932628, rs13044225, rs13195401, rs13417268, rs1487445, rs174592, rs2126180, rs2159100, rs2273738, rs228768, rs237460, rs2577831, rs2693698, rs28455634, rs28565152, rs2953928, rs35306827, rs35958438, rs41315395, rs4331993, rs4447398, rs4619651, rs5758064, rs61846516, rs62489493, rs67712855, rs6887473, rs6946056, rs6954854, rs6992333, rs7201930, rs748455, rs9834970	0.0200025	0.166729	0.97272	0.935322	1.01161	sensitivity_analysis
bipolar_noukb	LRRN1:Q6UXK5:OID20438:v1:Inflammation	LRRN1	Inverse variance weighted	44	rs10255167, rs10737496, rs10791849, rs10866641, rs112481526, rs113779084, rs115694474, rs11764361, rs11870683, rs12154473, rs12575685, rs12932628, rs13044225, rs13195401, rs13417268, rs1487445, rs174592, rs2126180, rs2159100, rs2273738, rs228768, rs237460, rs2577831, rs2693698, rs28455634, rs28565152, rs2953928, rs35306827, rs35958438, rs41315395, rs4331993, rs4447398, rs4619651, rs5758064, rs61846516, rs62489493, rs67712855, rs6887473, rs6946056, rs6954854, rs6992333, rs7201930, rs748455, rs9834970	0.0231563	0.947191	0.998467	0.954164	1.04483	sensitivity_analysis
bipolar_noukb	LSP1:P33241:OID20530:v1:Inflammation	LSP1	Inverse variance weighted	44	rs10255167, rs10737496, rs10791849, rs10866641, rs112481526, rs113779084, rs115694474, rs11764361, rs11870683, rs12154473, rs12575685, rs12932628, rs13044225, rs13195401, rs13417268, rs1487445, rs174592, rs2126180, rs2159100, rs2273738, rs228768, rs237460, rs2577831, rs2693698, rs28455634, rs28565152, rs2953928, rs35306827, rs35958438, rs41315395, rs4331993, rs4447398, rs4619651, rs5758064, rs61846516, rs62489493, rs67712855, rs6887473, rs6946056, rs6954854, rs6992333, rs7201930, rs748455, rs9834970	0.025233	0.385281	1.02215	0.972827	1.07397	sensitivity_analysis
bipolar_noukb	LTA:P01374:OID20586:v1:Inflammation	LTA	Inverse variance weighted	44	rs10255167, rs10737496, rs10791849, rs10866641, rs112481526, rs113779084, rs115694474, rs11764361, rs11870683, rs12154473, rs12575685, rs12932628, rs13044225, rs13195401, rs13417268, rs1487445, rs174592, rs2126180, rs2159100, rs2273738, rs228768, rs237460, rs2577831, rs2693698, rs28455634, rs28565152, rs2953928, rs35306827, rs35958438, rs41315395, rs4331993, rs4447398, rs4619651, rs5758064, rs61846516, rs62489493, rs67712855, rs6887473, rs6946056, rs6954854, rs6992333, rs7201930, rs748455, rs9834970	0.0276505	0.303422	0.971945	0.920673	1.02607	sensitivity_analysis
bipolar_noukb	LTBR:P36941:OID20768:v1:Inflammation	LTBR	Inverse variance weighted	44	rs10255167, rs10737496, rs10791849, rs10866641, rs112481526, rs113779084, rs115694474, rs11764361, rs11870683, rs12154473, rs12575685, rs12932628, rs13044225, rs13195401, rs13417268, rs1487445, rs174592, rs2126180, rs2159100, rs2273738, rs228768, rs237460, rs2577831, rs2693698, rs28455634, rs28565152, rs2953928, rs35306827, rs35958438, rs41315395, rs4331993, rs4447398, rs4619651, rs5758064, rs61846516, rs62489493, rs67712855, rs6887473, rs6946056, rs6954854, rs6992333, rs7201930, rs748455, rs9834970	0.0227353	0.0585459	0.957906	0.916157	1.00156	sensitivity_analysis
bipolar_noukb	LTO1:Q8WV07:OID20434:v1:Inflammation	LTO1	Inverse variance weighted	44	rs10255167, rs10737496, rs10791849, rs10866641, rs112481526, rs113779084, rs115694474, rs11764361, rs11870683, rs12154473, rs12575685, rs12932628, rs13044225, rs13195401, rs13417268, rs1487445, rs174592, rs2126180, rs2159100, rs2273738, rs228768, rs237460, rs2577831, rs2693698, rs28455634, rs28565152, rs2953928, rs35306827, rs35958438, rs41315395, rs4331993, rs4447398, rs4619651, rs5758064, rs61846516, rs62489493, rs67712855, rs6887473, rs6946056, rs6954854, rs6992333, rs7201930, rs748455, rs9834970	0.0204299	0.16285	0.971892	0.933743	1.0116	sensitivity_analysis
bipolar_noukb	LY6D:Q14210:OID20708:v1:Inflammation	LY6D	Inverse variance weighted	44	rs10255167, rs10737496, rs10791849, rs10866641, rs112481526, rs113779084, rs115694474, rs11764361, rs11870683, rs12154473, rs12575685, rs12932628, rs13044225, rs13195401, rs13417268, rs1487445, rs174592, rs2126180, rs2159100, rs2273738, rs228768, rs237460, rs2577831, rs2693698, rs28455634, rs28565152, rs2953928, rs35306827, rs35958438, rs41315395, rs4331993, rs4447398, rs4619651, rs5758064, rs61846516, rs62489493, rs67712855, rs6887473, rs6946056, rs6954854, rs6992333, rs7201930, rs748455, rs9834970	0.0210124	0.221979	0.974664	0.935339	1.01564	sensitivity_analysis
bipolar_noukb	LY75:O60449:OID20580:v1:Inflammation	LY75	Inverse variance weighted	44	rs10255167, rs10737496, rs10791849, rs10866641, rs112481526, rs113779084, rs115694474, rs11764361, rs11870683, rs12154473, rs12575685, rs12932628, rs13044225, rs13195401, rs13417268, rs1487445, rs174592, rs2126180, rs2159100, rs2273738, rs228768, rs237460, rs2577831, rs2693698, rs28455634, rs28565152, rs2953928, rs35306827, rs35958438, rs41315395, rs4331993, rs4447398, rs4619651, rs5758064, rs61846516, rs62489493, rs67712855, rs6887473, rs6946056, rs6954854, rs6992333, rs7201930, rs748455, rs9834970	0.0161068	0.507396	1.01073	0.979325	1.04315	sensitivity_analysis
bipolar_noukb	LY9:Q9HBG7:OID20670:v1:Inflammation	LY9	Inverse variance weighted	44	rs10255167, rs10737496, rs10791849, rs10866641, rs112481526, rs113779084, rs115694474, rs11764361, rs11870683, rs12154473, rs12575685, rs12932628, rs13044225, rs13195401, rs13417268, rs1487445, rs174592, rs2126180, rs2159100, rs2273738, rs228768, rs237460, rs2577831, rs2693698, rs28455634, rs28565152, rs2953928, rs35306827, rs35958438, rs41315395, rs4331993, rs4447398, rs4619651, rs5758064, rs61846516, rs62489493, rs67712855, rs6887473, rs6946056, rs6954854, rs6992333, rs7201930, rs748455, rs9834970	0.018404	0.00526738	1.05269	1.0154	1.09136	sensitivity_analysis
bipolar_noukb	LYVE1:Q9Y5Y7:OID30728:v1:Inflammation_II	LYVE1	Inverse variance weighted	44	rs10255167, rs10737496, rs10791849, rs10866641, rs112481526, rs113779084, rs115694474, rs11764361, rs11870683, rs12154473, rs12575685, rs12932628, rs13044225, rs13195401, rs13417268, rs1487445, rs174592, rs2126180, rs2159100, rs2273738, rs228768, rs237460, rs2577831, rs2693698, rs28455634, rs28565152, rs2953928, rs35306827, rs35958438, rs41315395, rs4331993, rs4447398, rs4619651, rs5758064, rs61846516, rs62489493, rs67712855, rs6887473, rs6946056, rs6954854, rs6992333, rs7201930, rs748455, rs9834970	0.0187055	0.420153	1.01519	0.978648	1.0531	sensitivity_analysis
bipolar_noukb	LZTFL1:Q9NQ48:OID30637:v1:Inflammation_II	LZTFL1	Inverse variance weighted	44	rs10255167, rs10737496, rs10791849, rs10866641, rs112481526, rs113779084, rs115694474, rs11764361, rs11870683, rs12154473, rs12575685, rs12932628, rs13044225, rs13195401, rs13417268, rs1487445, rs174592, rs2126180, rs2159100, rs2273738, rs228768, rs237460, rs2577831, rs2693698, rs28455634, rs28565152, rs2953928, rs35306827, rs35958438, rs41315395, rs4331993, rs4447398, rs4619651, rs5758064, rs61846516, rs62489493, rs67712855, rs6887473, rs6946056, rs6954854, rs6992333, rs7201930, rs748455, rs9834970	0.0235293	0.954662	1.00134	0.956208	1.0486	sensitivity_analysis
bipolar_noukb	MANF:P55145:OID20707:v1:Inflammation	MANF	Inverse variance weighted	44	rs10255167, rs10737496, rs10791849, rs10866641, rs112481526, rs113779084, rs115694474, rs11764361, rs11870683, rs12154473, rs12575685, rs12932628, rs13044225, rs13195401, rs13417268, rs1487445, rs174592, rs2126180, rs2159100, rs2273738, rs228768, rs237460, rs2577831, rs2693698, rs28455634, rs28565152, rs2953928, rs35306827, rs35958438, rs41315395, rs4331993, rs4447398, rs4619651, rs5758064, rs61846516, rs62489493, rs67712855, rs6887473, rs6946056, rs6954854, rs6992333, rs7201930, rs748455, rs9834970	0.0243742	0.591731	1.01316	0.965894	1.06274	sensitivity_analysis
bipolar_noukb	MAP2K6:P52564:OID20552:v1:Inflammation	MAP2K6	Inverse variance weighted	44	rs10255167, rs10737496, rs10791849, rs10866641, rs112481526, rs113779084, rs115694474, rs11764361, rs11870683, rs12154473, rs12575685, rs12932628, rs13044225, rs13195401, rs13417268, rs1487445, rs174592, rs2126180, rs2159100, rs2273738, rs228768, rs237460, rs2577831, rs2693698, rs28455634, rs28565152, rs2953928, rs35306827, rs35958438, rs41315395, rs4331993, rs4447398, rs4619651, rs5758064, rs61846516, rs62489493, rs67712855, rs6887473, rs6946056, rs6954854, rs6992333, rs7201930, rs748455, rs9834970	0.0229531	0.360395	1.02122	0.976291	1.06821	sensitivity_analysis
bipolar_noukb	MAPK9:P45984:OID20557:v1:Inflammation	MAPK9	Inverse variance weighted	44	rs10255167, rs10737496, rs10791849, rs10866641, rs112481526, rs113779084, rs115694474, rs11764361, rs11870683, rs12154473, rs12575685, rs12932628, rs13044225, rs13195401, rs13417268, rs1487445, rs174592, rs2126180, rs2159100, rs2273738, rs228768, rs237460, rs2577831, rs2693698, rs28455634, rs28565152, rs2953928, rs35306827, rs35958438, rs41315395, rs4331993, rs4447398, rs4619651, rs5758064, rs61846516, rs62489493, rs67712855, rs6887473, rs6946056, rs6954854, rs6992333, rs7201930, rs748455, rs9834970	0.0220145	0.244663	1.02594	0.982616	1.07118	sensitivity_analysis
bipolar_noukb	MARS1:P56192:OID30658:v1:Inflammation_II	MARS1	Inverse variance weighted	44	rs10255167, rs10737496, rs10791849, rs10866641, rs112481526, rs113779084, rs115694474, rs11764361, rs11870683, rs12154473, rs12575685, rs12932628, rs13044225, rs13195401, rs13417268, rs1487445, rs174592, rs2126180, rs2159100, rs2273738, rs228768, rs237460, rs2577831, rs2693698, rs28455634, rs28565152, rs2953928, rs35306827, rs35958438, rs41315395, rs4331993, rs4447398, rs4619651, rs5758064, rs61846516, rs62489493, rs67712855, rs6887473, rs6946056, rs6954854, rs6992333, rs7201930, rs748455, rs9834970	0.021553	0.616514	1.01085	0.969039	1.05447	sensitivity_analysis
bipolar_noukb	MATN2:O00339:OID20767:v1:Inflammation	MATN2	Inverse variance weighted	44	rs10255167, rs10737496, rs10791849, rs10866641, rs112481526, rs113779084, rs115694474, rs11764361, rs11870683, rs12154473, rs12575685, rs12932628, rs13044225, rs13195401, rs13417268, rs1487445, rs174592, rs2126180, rs2159100, rs2273738, rs228768, rs237460, rs2577831, rs2693698, rs28455634, rs28565152, rs2953928, rs35306827, rs35958438, rs41315395, rs4331993, rs4447398, rs4619651, rs5758064, rs61846516, rs62489493, rs67712855, rs6887473, rs6946056, rs6954854, rs6992333, rs7201930, rs748455, rs9834970	0.0199212	0.843717	1.00394	0.965491	1.04391	sensitivity_analysis
bipolar_noukb	MBL2:P11226:OID30759:v1:Inflammation_II	MBL2	Inverse variance weighted	44	rs10255167, rs10737496, rs10791849, rs10866641, rs112481526, rs113779084, rs115694474, rs11764361, rs11870683, rs12154473, rs12575685, rs12932628, rs13044225, rs13195401, rs13417268, rs1487445, rs174592, rs2126180, rs2159100, rs2273738, rs228768, rs237460, rs2577831, rs2693698, rs28455634, rs28565152, rs2953928, rs35306827, rs35958438, rs41315395, rs4331993, rs4447398, rs4619651, rs5758064, rs61846516, rs62489493, rs67712855, rs6887473, rs6946056, rs6954854, rs6992333, rs7201930, rs748455, rs9834970	0.01541	0.0509095	1.03054	0.99988	1.06214	sensitivity_analysis
bipolar_noukb	MCEMP1:Q8IX19:OID30501:v1:Inflammation_II	MCEMP1	Inverse variance weighted	44	rs10255167, rs10737496, rs10791849, rs10866641, rs112481526, rs113779084, rs115694474, rs11764361, rs11870683, rs12154473, rs12575685, rs12932628, rs13044225, rs13195401, rs13417268, rs1487445, rs174592, rs2126180, rs2159100, rs2273738, rs228768, rs237460, rs2577831, rs2693698, rs28455634, rs28565152, rs2953928, rs35306827, rs35958438, rs41315395, rs4331993, rs4447398, rs4619651, rs5758064, rs61846516, rs62489493, rs67712855, rs6887473, rs6946056, rs6954854, rs6992333, rs7201930, rs748455, rs9834970	0.0194931	0.677528	1.00814	0.970348	1.0474	sensitivity_analysis
bipolar_noukb	MDH1:P40925:OID30669:v1:Inflammation_II	MDH1	Inverse variance weighted	44	rs10255167, rs10737496, rs10791849, rs10866641, rs112481526, rs113779084, rs115694474, rs11764361, rs11870683, rs12154473, rs12575685, rs12932628, rs13044225, rs13195401, rs13417268, rs1487445, rs174592, rs2126180, rs2159100, rs2273738, rs228768, rs237460, rs2577831, rs2693698, rs28455634, rs28565152, rs2953928, rs35306827, rs35958438, rs41315395, rs4331993, rs4447398, rs4619651, rs5758064, rs61846516, rs62489493, rs67712855, rs6887473, rs6946056, rs6954854, rs6992333, rs7201930, rs748455, rs9834970	0.0214764	0.0636999	1.04063	0.997732	1.08537	sensitivity_analysis
bipolar_noukb	MEGF10:Q96KG7:OID20746:v1:Inflammation	MEGF10	Inverse variance weighted	44	rs10255167, rs10737496, rs10791849, rs10866641, rs112481526, rs113779084, rs115694474, rs11764361, rs11870683, rs12154473, rs12575685, rs12932628, rs13044225, rs13195401, rs13417268, rs1487445, rs174592, rs2126180, rs2159100, rs2273738, rs228768, rs237460, rs2577831, rs2693698, rs28455634, rs28565152, rs2953928, rs35306827, rs35958438, rs41315395, rs4331993, rs4447398, rs4619651, rs5758064, rs61846516, rs62489493, rs67712855, rs6887473, rs6946056, rs6954854, rs6992333, rs7201930, rs748455, rs9834970	0.0206035	0.103074	1.03416	0.993227	1.07677	sensitivity_analysis
bipolar_noukb	MENT:Q9BUN1:OID30595:v1:Inflammation_II	C1orf56	Inverse variance weighted	44	rs10255167, rs10737496, rs10791849, rs10866641, rs112481526, rs113779084, rs115694474, rs11764361, rs11870683, rs12154473, rs12575685, rs12932628, rs13044225, rs13195401, rs13417268, rs1487445, rs174592, rs2126180, rs2159100, rs2273738, rs228768, rs237460, rs2577831, rs2693698, rs28455634, rs28565152, rs2953928, rs35306827, rs35958438, rs41315395, rs4331993, rs4447398, rs4619651, rs5758064, rs61846516, rs62489493, rs67712855, rs6887473, rs6946056, rs6954854, rs6992333, rs7201930, rs748455, rs9834970	0.0218426	0.417021	1.01789	0.975228	1.06241	sensitivity_analysis
bipolar_noukb	MEPE:Q9NQ76:OID20753:v1:Inflammation	MEPE	Inverse variance weighted	44	rs10255167, rs10737496, rs10791849, rs10866641, rs112481526, rs113779084, rs115694474, rs11764361, rs11870683, rs12154473, rs12575685, rs12932628, rs13044225, rs13195401, rs13417268, rs1487445, rs174592, rs2126180, rs2159100, rs2273738, rs228768, rs237460, rs2577831, rs2693698, rs28455634, rs28565152, rs2953928, rs35306827, rs35958438, rs41315395, rs4331993, rs4447398, rs4619651, rs5758064, rs61846516, rs62489493, rs67712855, rs6887473, rs6946056, rs6954854, rs6992333, rs7201930, rs748455, rs9834970	0.0243089	0.22468	0.970916	0.925741	1.0183	sensitivity_analysis
bipolar_noukb	MERTK:Q12866:OID20657:v1:Inflammation	MERTK	Inverse variance weighted	44	rs10255167, rs10737496, rs10791849, rs10866641, rs112481526, rs113779084, rs115694474, rs11764361, rs11870683, rs12154473, rs12575685, rs12932628, rs13044225, rs13195401, rs13417268, rs1487445, rs174592, rs2126180, rs2159100, rs2273738, rs228768, rs237460, rs2577831, rs2693698, rs28455634, rs28565152, rs2953928, rs35306827, rs35958438, rs41315395, rs4331993, rs4447398, rs4619651, rs5758064, rs61846516, rs62489493, rs67712855, rs6887473, rs6946056, rs6954854, rs6992333, rs7201930, rs748455, rs9834970	0.0281127	0.643394	1.0131	0.958787	1.07049	sensitivity_analysis
bipolar_noukb	METAP1D:Q6UB28:OID20519:v1:Inflammation	METAP1D	Inverse variance weighted	44	rs10255167, rs10737496, rs10791849, rs10866641, rs112481526, rs113779084, rs115694474, rs11764361, rs11870683, rs12154473, rs12575685, rs12932628, rs13044225, rs13195401, rs13417268, rs1487445, rs174592, rs2126180, rs2159100, rs2273738, rs228768, rs237460, rs2577831, rs2693698, rs28455634, rs28565152, rs2953928, rs35306827, rs35958438, rs41315395, rs4331993, rs4447398, rs4619651, rs5758064, rs61846516, rs62489493, rs67712855, rs6887473, rs6946056, rs6954854, rs6992333, rs7201930, rs748455, rs9834970	0.0261758	0.856902	1.00473	0.954484	1.05762	sensitivity_analysis
bipolar_noukb	MFAP4:P55083:OID30598:v1:Inflammation_II	MFAP4	Inverse variance weighted	44	rs10255167, rs10737496, rs10791849, rs10866641, rs112481526, rs113779084, rs115694474, rs11764361, rs11870683, rs12154473, rs12575685, rs12932628, rs13044225, rs13195401, rs13417268, rs1487445, rs174592, rs2126180, rs2159100, rs2273738, rs228768, rs237460, rs2577831, rs2693698, rs28455634, rs28565152, rs2953928, rs35306827, rs35958438, rs41315395, rs4331993, rs4447398, rs4619651, rs5758064, rs61846516, rs62489493, rs67712855, rs6887473, rs6946056, rs6954854, rs6992333, rs7201930, rs748455, rs9834970	0.0274684	0.877364	0.99577	0.943578	1.05085	sensitivity_analysis
bipolar_noukb	MGLL:Q99685:OID20711:v1:Inflammation	MGLL	Inverse variance weighted	44	rs10255167, rs10737496, rs10791849, rs10866641, rs112481526, rs113779084, rs115694474, rs11764361, rs11870683, rs12154473, rs12575685, rs12932628, rs13044225, rs13195401, rs13417268, rs1487445, rs174592, rs2126180, rs2159100, rs2273738, rs228768, rs237460, rs2577831, rs2693698, rs28455634, rs28565152, rs2953928, rs35306827, rs35958438, rs41315395, rs4331993, rs4447398, rs4619651, rs5758064, rs61846516, rs62489493, rs67712855, rs6887473, rs6946056, rs6954854, rs6992333, rs7201930, rs748455, rs9834970	0.0235116	0.840939	1.00473	0.95948	1.05211	sensitivity_analysis
bipolar_noukb	MGMT:P16455:OID20588:v1:Inflammation	MGMT	Inverse variance weighted	44	rs10255167, rs10737496, rs10791849, rs10866641, rs112481526, rs113779084, rs115694474, rs11764361, rs11870683, rs12154473, rs12575685, rs12932628, rs13044225, rs13195401, rs13417268, rs1487445, rs174592, rs2126180, rs2159100, rs2273738, rs228768, rs237460, rs2577831, rs2693698, rs28455634, rs28565152, rs2953928, rs35306827, rs35958438, rs41315395, rs4331993, rs4447398, rs4619651, rs5758064, rs61846516, rs62489493, rs67712855, rs6887473, rs6946056, rs6954854, rs6992333, rs7201930, rs748455, rs9834970	0.0214299	0.872094	0.996556	0.955565	1.03931	sensitivity_analysis
bipolar_noukb	MICB_MICA:Q29980_Q29983:OID20593:v1:Inflammation	MICA	Inverse variance weighted	44	rs10255167, rs10737496, rs10791849, rs10866641, rs112481526, rs113779084, rs115694474, rs11764361, rs11870683, rs12154473, rs12575685, rs12932628, rs13044225, rs13195401, rs13417268, rs1487445, rs174592, rs2126180, rs2159100, rs2273738, rs228768, rs237460, rs2577831, rs2693698, rs28455634, rs28565152, rs2953928, rs35306827, rs35958438, rs41315395, rs4331993, rs4447398, rs4619651, rs5758064, rs61846516, rs62489493, rs67712855, rs6887473, rs6946056, rs6954854, rs6992333, rs7201930, rs748455, rs9834970	0.0180733	0.734738	1.00614	0.971125	1.04242	sensitivity_analysis
bipolar_noukb	MICB_MICA:Q29980_Q29983:OID20593:v1:Inflammation	MICB	Inverse variance weighted	44	rs10255167, rs10737496, rs10791849, rs10866641, rs112481526, rs113779084, rs115694474, rs11764361, rs11870683, rs12154473, rs12575685, rs12932628, rs13044225, rs13195401, rs13417268, rs1487445, rs174592, rs2126180, rs2159100, rs2273738, rs228768, rs237460, rs2577831, rs2693698, rs28455634, rs28565152, rs2953928, rs35306827, rs35958438, rs41315395, rs4331993, rs4447398, rs4619651, rs5758064, rs61846516, rs62489493, rs67712855, rs6887473, rs6946056, rs6954854, rs6992333, rs7201930, rs748455, rs9834970	0.0180733	0.734738	1.00614	0.971125	1.04242	sensitivity_analysis
bipolar_noukb	MILR1:Q7Z6M3:OID20482:v1:Inflammation	MILR1	Inverse variance weighted	44	rs10255167, rs10737496, rs10791849, rs10866641, rs112481526, rs113779084, rs115694474, rs11764361, rs11870683, rs12154473, rs12575685, rs12932628, rs13044225, rs13195401, rs13417268, rs1487445, rs174592, rs2126180, rs2159100, rs2273738, rs228768, rs237460, rs2577831, rs2693698, rs28455634, rs28565152, rs2953928, rs35306827, rs35958438, rs41315395, rs4331993, rs4447398, rs4619651, rs5758064, rs61846516, rs62489493, rs67712855, rs6887473, rs6946056, rs6954854, rs6992333, rs7201930, rs748455, rs9834970	0.0241194	0.784498	0.993426	0.947556	1.04152	sensitivity_analysis
bipolar_noukb	MKI67:P46013:OID30455:v1:Inflammation_II	MKI67	Inverse variance weighted	44	rs10255167, rs10737496, rs10791849, rs10866641, rs112481526, rs113779084, rs115694474, rs11764361, rs11870683, rs12154473, rs12575685, rs12932628, rs13044225, rs13195401, rs13417268, rs1487445, rs174592, rs2126180, rs2159100, rs2273738, rs228768, rs237460, rs2577831, rs2693698, rs28455634, rs28565152, rs2953928, rs35306827, rs35958438, rs41315395, rs4331993, rs4447398, rs4619651, rs5758064, rs61846516, rs62489493, rs67712855, rs6887473, rs6946056, rs6954854, rs6992333, rs7201930, rs748455, rs9834970	0.020652	0.576098	1.01161	0.971483	1.0534	sensitivity_analysis
bipolar_noukb	MLN:P12872:OID20541:v1:Inflammation	MLN	Inverse variance weighted	44	rs10255167, rs10737496, rs10791849, rs10866641, rs112481526, rs113779084, rs115694474, rs11764361, rs11870683, rs12154473, rs12575685, rs12932628, rs13044225, rs13195401, rs13417268, rs1487445, rs174592, rs2126180, rs2159100, rs2273738, rs228768, rs237460, rs2577831, rs2693698, rs28455634, rs28565152, rs2953928, rs35306827, rs35958438, rs41315395, rs4331993, rs4447398, rs4619651, rs5758064, rs61846516, rs62489493, rs67712855, rs6887473, rs6946056, rs6954854, rs6992333, rs7201930, rs748455, rs9834970	0.0171321	0.00177599	0.947865	0.916565	0.980233	sensitivity_analysis
bipolar_noukb	MMP10:P09238:OID20687:v1:Inflammation	MMP10	Inverse variance weighted	44	rs10255167, rs10737496, rs10791849, rs10866641, rs112481526, rs113779084, rs115694474, rs11764361, rs11870683, rs12154473, rs12575685, rs12932628, rs13044225, rs13195401, rs13417268, rs1487445, rs174592, rs2126180, rs2159100, rs2273738, rs228768, rs237460, rs2577831, rs2693698, rs28455634, rs28565152, rs2953928, rs35306827, rs35958438, rs41315395, rs4331993, rs4447398, rs4619651, rs5758064, rs61846516, rs62489493, rs67712855, rs6887473, rs6946056, rs6954854, rs6992333, rs7201930, rs748455, rs9834970	0.0208966	0.958163	1.0011	0.960923	1.04295	sensitivity_analysis
bipolar_noukb	MMP1:P03956:OID20672:v1:Inflammation	MMP1	Inverse variance weighted	44	rs10255167, rs10737496, rs10791849, rs10866641, rs112481526, rs113779084, rs115694474, rs11764361, rs11870683, rs12154473, rs12575685, rs12932628, rs13044225, rs13195401, rs13417268, rs1487445, rs174592, rs2126180, rs2159100, rs2273738, rs228768, rs237460, rs2577831, rs2693698, rs28455634, rs28565152, rs2953928, rs35306827, rs35958438, rs41315395, rs4331993, rs4447398, rs4619651, rs5758064, rs61846516, rs62489493, rs67712855, rs6887473, rs6946056, rs6954854, rs6992333, rs7201930, rs748455, rs9834970	0.0194226	0.581332	0.989347	0.952392	1.02774	sensitivity_analysis
bipolar_noukb	MOCS2:O96007:OID30638:v1:Inflammation_II	MOCS2	Inverse variance weighted	44	rs10255167, rs10737496, rs10791849, rs10866641, rs112481526, rs113779084, rs115694474, rs11764361, rs11870683, rs12154473, rs12575685, rs12932628, rs13044225, rs13195401, rs13417268, rs1487445, rs174592, rs2126180, rs2159100, rs2273738, rs228768, rs237460, rs2577831, rs2693698, rs28455634, rs28565152, rs2953928, rs35306827, rs35958438, rs41315395, rs4331993, rs4447398, rs4619651, rs5758064, rs61846516, rs62489493, rs67712855, rs6887473, rs6946056, rs6954854, rs6992333, rs7201930, rs748455, rs9834970	0.0178224	0.868756	0.997059	0.962832	1.0325	sensitivity_analysis
bipolar_noukb	MPIG6B:O95866:OID20779:v1:Inflammation	MPIG6B	Inverse variance weighted	44	rs10255167, rs10737496, rs10791849, rs10866641, rs112481526, rs113779084, rs115694474, rs11764361, rs11870683, rs12154473, rs12575685, rs12932628, rs13044225, rs13195401, rs13417268, rs1487445, rs174592, rs2126180, rs2159100, rs2273738, rs228768, rs237460, rs2577831, rs2693698, rs28455634, rs28565152, rs2953928, rs35306827, rs35958438, rs41315395, rs4331993, rs4447398, rs4619651, rs5758064, rs61846516, rs62489493, rs67712855, rs6887473, rs6946056, rs6954854, rs6992333, rs7201930, rs748455, rs9834970	0.0207073	0.959745	0.998955	0.959223	1.04033	sensitivity_analysis
bipolar_noukb	MRC1:P22897:OID30694:v1:Inflammation_II	MRC1	Inverse variance weighted	44	rs10255167, rs10737496, rs10791849, rs10866641, rs112481526, rs113779084, rs115694474, rs11764361, rs11870683, rs12154473, rs12575685, rs12932628, rs13044225, rs13195401, rs13417268, rs1487445, rs174592, rs2126180, rs2159100, rs2273738, rs228768, rs237460, rs2577831, rs2693698, rs28455634, rs28565152, rs2953928, rs35306827, rs35958438, rs41315395, rs4331993, rs4447398, rs4619651, rs5758064, rs61846516, rs62489493, rs67712855, rs6887473, rs6946056, rs6954854, rs6992333, rs7201930, rs748455, rs9834970	0.0255089	0.453323	0.981053	0.933209	1.03135	sensitivity_analysis
bipolar_noukb	MRPS16:Q9Y3D3:OID30489:v1:Inflammation_II	MRPS16	Inverse variance weighted	44	rs10255167, rs10737496, rs10791849, rs10866641, rs112481526, rs113779084, rs115694474, rs11764361, rs11870683, rs12154473, rs12575685, rs12932628, rs13044225, rs13195401, rs13417268, rs1487445, rs174592, rs2126180, rs2159100, rs2273738, rs228768, rs237460, rs2577831, rs2693698, rs28455634, rs28565152, rs2953928, rs35306827, rs35958438, rs41315395, rs4331993, rs4447398, rs4619651, rs5758064, rs61846516, rs62489493, rs67712855, rs6887473, rs6946056, rs6954854, rs6992333, rs7201930, rs748455, rs9834970	0.0198309	0.539614	0.987909	0.950248	1.02706	sensitivity_analysis
bipolar_noukb	MST1:P26927:OID30713:v1:Inflammation_II	MST1	Inverse variance weighted	44	rs10255167, rs10737496, rs10791849, rs10866641, rs112481526, rs113779084, rs115694474, rs11764361, rs11870683, rs12154473, rs12575685, rs12932628, rs13044225, rs13195401, rs13417268, rs1487445, rs174592, rs2126180, rs2159100, rs2273738, rs228768, rs237460, rs2577831, rs2693698, rs28455634, rs28565152, rs2953928, rs35306827, rs35958438, rs41315395, rs4331993, rs4447398, rs4619651, rs5758064, rs61846516, rs62489493, rs67712855, rs6887473, rs6946056, rs6954854, rs6992333, rs7201930, rs748455, rs9834970	0.0152122	0.610948	1.00777	0.978165	1.03827	sensitivity_analysis
bipolar_noukb	MTDH:Q86UE4:OID30538:v1:Inflammation_II	MTDH	Inverse variance weighted	44	rs10255167, rs10737496, rs10791849, rs10866641, rs112481526, rs113779084, rs115694474, rs11764361, rs11870683, rs12154473, rs12575685, rs12932628, rs13044225, rs13195401, rs13417268, rs1487445, rs174592, rs2126180, rs2159100, rs2273738, rs228768, rs237460, rs2577831, rs2693698, rs28455634, rs28565152, rs2953928, rs35306827, rs35958438, rs41315395, rs4331993, rs4447398, rs4619651, rs5758064, rs61846516, rs62489493, rs67712855, rs6887473, rs6946056, rs6954854, rs6992333, rs7201930, rs748455, rs9834970	0.0235352	0.601857	1.01235	0.966717	1.06015	sensitivity_analysis
bipolar_noukb	MVK:Q03426:OID20459:v1:Inflammation	MVK	Inverse variance weighted	44	rs10255167, rs10737496, rs10791849, rs10866641, rs112481526, rs113779084, rs115694474, rs11764361, rs11870683, rs12154473, rs12575685, rs12932628, rs13044225, rs13195401, rs13417268, rs1487445, rs174592, rs2126180, rs2159100, rs2273738, rs228768, rs237460, rs2577831, rs2693698, rs28455634, rs28565152, rs2953928, rs35306827, rs35958438, rs41315395, rs4331993, rs4447398, rs4619651, rs5758064, rs61846516, rs62489493, rs67712855, rs6887473, rs6946056, rs6954854, rs6992333, rs7201930, rs748455, rs9834970	0.0230665	0.952004	0.998613	0.95447	1.0448	sensitivity_analysis
bipolar_noukb	MXRA8:Q9BRK3:OID30583:v1:Inflammation_II	MXRA8	Inverse variance weighted	44	rs10255167, rs10737496, rs10791849, rs10866641, rs112481526, rs113779084, rs115694474, rs11764361, rs11870683, rs12154473, rs12575685, rs12932628, rs13044225, rs13195401, rs13417268, rs1487445, rs174592, rs2126180, rs2159100, rs2273738, rs228768, rs237460, rs2577831, rs2693698, rs28455634, rs28565152, rs2953928, rs35306827, rs35958438, rs41315395, rs4331993, rs4447398, rs4619651, rs5758064, rs61846516, rs62489493, rs67712855, rs6887473, rs6946056, rs6954854, rs6992333, rs7201930, rs748455, rs9834970	0.0226456	0.953477	0.99868	0.955322	1.044	sensitivity_analysis
bipolar_noukb	MYO9B:Q13459:OID20451:v1:Inflammation	MYO9B	Inverse variance weighted	44	rs10255167, rs10737496, rs10791849, rs10866641, rs112481526, rs113779084, rs115694474, rs11764361, rs11870683, rs12154473, rs12575685, rs12932628, rs13044225, rs13195401, rs13417268, rs1487445, rs174592, rs2126180, rs2159100, rs2273738, rs228768, rs237460, rs2577831, rs2693698, rs28455634, rs28565152, rs2953928, rs35306827, rs35958438, rs41315395, rs4331993, rs4447398, rs4619651, rs5758064, rs61846516, rs62489493, rs67712855, rs6887473, rs6946056, rs6954854, rs6992333, rs7201930, rs748455, rs9834970	0.0193434	0.58358	1.01066	0.97306	1.04971	sensitivity_analysis
bipolar_noukb	MYOM3:Q5VTT5:OID30633:v1:Inflammation_II	MYOM3	Inverse variance weighted	44	rs10255167, rs10737496, rs10791849, rs10866641, rs112481526, rs113779084, rs115694474, rs11764361, rs11870683, rs12154473, rs12575685, rs12932628, rs13044225, rs13195401, rs13417268, rs1487445, rs174592, rs2126180, rs2159100, rs2273738, rs228768, rs237460, rs2577831, rs2693698, rs28455634, rs28565152, rs2953928, rs35306827, rs35958438, rs41315395, rs4331993, rs4447398, rs4619651, rs5758064, rs61846516, rs62489493, rs67712855, rs6887473, rs6946056, rs6954854, rs6992333, rs7201930, rs748455, rs9834970	0.0238957	0.37878	1.02125	0.974526	1.07022	sensitivity_analysis
bipolar_noukb	MZB1:Q8WU39:OID20732:v1:Inflammation	MZB1	Inverse variance weighted	44	rs10255167, rs10737496, rs10791849, rs10866641, rs112481526, rs113779084, rs115694474, rs11764361, rs11870683, rs12154473, rs12575685, rs12932628, rs13044225, rs13195401, rs13417268, rs1487445, rs174592, rs2126180, rs2159100, rs2273738, rs228768, rs237460, rs2577831, rs2693698, rs28455634, rs28565152, rs2953928, rs35306827, rs35958438, rs41315395, rs4331993, rs4447398, rs4619651, rs5758064, rs61846516, rs62489493, rs67712855, rs6887473, rs6946056, rs6954854, rs6992333, rs7201930, rs748455, rs9834970	0.0255464	0.523051	1.01645	0.966808	1.06864	sensitivity_analysis
bipolar_noukb	NAGA:P17050:OID30509:v1:Inflammation_II	NAGA	Inverse variance weighted	44	rs10255167, rs10737496, rs10791849, rs10866641, rs112481526, rs113779084, rs115694474, rs11764361, rs11870683, rs12154473, rs12575685, rs12932628, rs13044225, rs13195401, rs13417268, rs1487445, rs174592, rs2126180, rs2159100, rs2273738, rs228768, rs237460, rs2577831, rs2693698, rs28455634, rs28565152, rs2953928, rs35306827, rs35958438, rs41315395, rs4331993, rs4447398, rs4619651, rs5758064, rs61846516, rs62489493, rs67712855, rs6887473, rs6946056, rs6954854, rs6992333, rs7201930, rs748455, rs9834970	0.0228566	0.625016	0.988891	0.945567	1.0342	sensitivity_analysis
bipolar_noukb	NAGPA:Q9UK23:OID30643:v1:Inflammation_II	NAGPA	Inverse variance weighted	44	rs10255167, rs10737496, rs10791849, rs10866641, rs112481526, rs113779084, rs115694474, rs11764361, rs11870683, rs12154473, rs12575685, rs12932628, rs13044225, rs13195401, rs13417268, rs1487445, rs174592, rs2126180, rs2159100, rs2273738, rs228768, rs237460, rs2577831, rs2693698, rs28455634, rs28565152, rs2953928, rs35306827, rs35958438, rs41315395, rs4331993, rs4447398, rs4619651, rs5758064, rs61846516, rs62489493, rs67712855, rs6887473, rs6946056, rs6954854, rs6992333, rs7201930, rs748455, rs9834970	0.0242668	0.907236	1.00283	0.956251	1.05168	sensitivity_analysis
bipolar_noukb	NBN:O60934:OID20442:v1:Inflammation	NBN	Inverse variance weighted	44	rs10255167, rs10737496, rs10791849, rs10866641, rs112481526, rs113779084, rs115694474, rs11764361, rs11870683, rs12154473, rs12575685, rs12932628, rs13044225, rs13195401, rs13417268, rs1487445, rs174592, rs2126180, rs2159100, rs2273738, rs228768, rs237460, rs2577831, rs2693698, rs28455634, rs28565152, rs2953928, rs35306827, rs35958438, rs41315395, rs4331993, rs4447398, rs4619651, rs5758064, rs61846516, rs62489493, rs67712855, rs6887473, rs6946056, rs6954854, rs6992333, rs7201930, rs748455, rs9834970	0.0190828	0.075991	1.03444	0.996465	1.07386	sensitivity_analysis
bipolar_noukb	NCF2:P19878:OID20567:v1:Inflammation	NCF2	Inverse variance weighted	44	rs10255167, rs10737496, rs10791849, rs10866641, rs112481526, rs113779084, rs115694474, rs11764361, rs11870683, rs12154473, rs12575685, rs12932628, rs13044225, rs13195401, rs13417268, rs1487445, rs174592, rs2126180, rs2159100, rs2273738, rs228768, rs237460, rs2577831, rs2693698, rs28455634, rs28565152, rs2953928, rs35306827, rs35958438, rs41315395, rs4331993, rs4447398, rs4619651, rs5758064, rs61846516, rs62489493, rs67712855, rs6887473, rs6946056, rs6954854, rs6992333, rs7201930, rs748455, rs9834970	0.0190878	0.772767	1.00553	0.968603	1.04386	sensitivity_analysis
bipolar_noukb	NCK2:O43639:OID20683:v1:Inflammation	NCK2	Inverse variance weighted	44	rs10255167, rs10737496, rs10791849, rs10866641, rs112481526, rs113779084, rs115694474, rs11764361, rs11870683, rs12154473, rs12575685, rs12932628, rs13044225, rs13195401, rs13417268, rs1487445, rs174592, rs2126180, rs2159100, rs2273738, rs228768, rs237460, rs2577831, rs2693698, rs28455634, rs28565152, rs2953928, rs35306827, rs35958438, rs41315395, rs4331993, rs4447398, rs4619651, rs5758064, rs61846516, rs62489493, rs67712855, rs6887473, rs6946056, rs6954854, rs6992333, rs7201930, rs748455, rs9834970	0.0235487	0.912575	0.997418	0.952428	1.04453	sensitivity_analysis
bipolar_noukb	NCLN:Q969V3:OID20448:v1:Inflammation	NCLN	Inverse variance weighted	44	rs10255167, rs10737496, rs10791849, rs10866641, rs112481526, rs113779084, rs115694474, rs11764361, rs11870683, rs12154473, rs12575685, rs12932628, rs13044225, rs13195401, rs13417268, rs1487445, rs174592, rs2126180, rs2159100, rs2273738, rs228768, rs237460, rs2577831, rs2693698, rs28455634, rs28565152, rs2953928, rs35306827, rs35958438, rs41315395, rs4331993, rs4447398, rs4619651, rs5758064, rs61846516, rs62489493, rs67712855, rs6887473, rs6946056, rs6954854, rs6992333, rs7201930, rs748455, rs9834970	0.0197271	0.590633	0.989445	0.951918	1.02845	sensitivity_analysis
bipolar_noukb	NCR1:O76036:OID20566:v1:Inflammation	NCR1	Inverse variance weighted	44	rs10255167, rs10737496, rs10791849, rs10866641, rs112481526, rs113779084, rs115694474, rs11764361, rs11870683, rs12154473, rs12575685, rs12932628, rs13044225, rs13195401, rs13417268, rs1487445, rs174592, rs2126180, rs2159100, rs2273738, rs228768, rs237460, rs2577831, rs2693698, rs28455634, rs28565152, rs2953928, rs35306827, rs35958438, rs41315395, rs4331993, rs4447398, rs4619651, rs5758064, rs61846516, rs62489493, rs67712855, rs6887473, rs6946056, rs6954854, rs6992333, rs7201930, rs748455, rs9834970	0.0302234	0.187678	0.960964	0.905692	1.01961	sensitivity_analysis
bipolar_noukb	NDUFA5:Q16718:OID30520:v1:Inflammation_II	NDUFA5	Inverse variance weighted	44	rs10255167, rs10737496, rs10791849, rs10866641, rs112481526, rs113779084, rs115694474, rs11764361, rs11870683, rs12154473, rs12575685, rs12932628, rs13044225, rs13195401, rs13417268, rs1487445, rs174592, rs2126180, rs2159100, rs2273738, rs228768, rs237460, rs2577831, rs2693698, rs28455634, rs28565152, rs2953928, rs35306827, rs35958438, rs41315395, rs4331993, rs4447398, rs4619651, rs5758064, rs61846516, rs62489493, rs67712855, rs6887473, rs6946056, rs6954854, rs6992333, rs7201930, rs748455, rs9834970	0.0219395	0.640826	0.989816	0.948155	1.03331	sensitivity_analysis
bipolar_noukb	NECTIN1:Q15223:OID30545:v1:Inflammation_II	NECTIN1	Inverse variance weighted	44	rs10255167, rs10737496, rs10791849, rs10866641, rs112481526, rs113779084, rs115694474, rs11764361, rs11870683, rs12154473, rs12575685, rs12932628, rs13044225, rs13195401, rs13417268, rs1487445, rs174592, rs2126180, rs2159100, rs2273738, rs228768, rs237460, rs2577831, rs2693698, rs28455634, rs28565152, rs2953928, rs35306827, rs35958438, rs41315395, rs4331993, rs4447398, rs4619651, rs5758064, rs61846516, rs62489493, rs67712855, rs6887473, rs6946056, rs6954854, rs6992333, rs7201930, rs748455, rs9834970	0.0225686	0.862648	1.00391	0.960472	1.04932	sensitivity_analysis
bipolar_noukb	NEDD4L:Q96PU5:OID30521:v1:Inflammation_II	NEDD4L	Inverse variance weighted	44	rs10255167, rs10737496, rs10791849, rs10866641, rs112481526, rs113779084, rs115694474, rs11764361, rs11870683, rs12154473, rs12575685, rs12932628, rs13044225, rs13195401, rs13417268, rs1487445, rs174592, rs2126180, rs2159100, rs2273738, rs228768, rs237460, rs2577831, rs2693698, rs28455634, rs28565152, rs2953928, rs35306827, rs35958438, rs41315395, rs4331993, rs4447398, rs4619651, rs5758064, rs61846516, rs62489493, rs67712855, rs6887473, rs6946056, rs6954854, rs6992333, rs7201930, rs748455, rs9834970	0.0234447	0.0975596	1.03961	0.992917	1.08849	sensitivity_analysis
bipolar_noukb	NEDD9:Q14511:OID30503:v1:Inflammation_II	NEDD9	Inverse variance weighted	44	rs10255167, rs10737496, rs10791849, rs10866641, rs112481526, rs113779084, rs115694474, rs11764361, rs11870683, rs12154473, rs12575685, rs12932628, rs13044225, rs13195401, rs13417268, rs1487445, rs174592, rs2126180, rs2159100, rs2273738, rs228768, rs237460, rs2577831, rs2693698, rs28455634, rs28565152, rs2953928, rs35306827, rs35958438, rs41315395, rs4331993, rs4447398, rs4619651, rs5758064, rs61846516, rs62489493, rs67712855, rs6887473, rs6946056, rs6954854, rs6992333, rs7201930, rs748455, rs9834970	0.0195872	0.798751	1.00501	0.967155	1.04434	sensitivity_analysis
bipolar_noukb	NELL2:Q99435:OID20706:v1:Inflammation	NELL2	Inverse variance weighted	44	rs10255167, rs10737496, rs10791849, rs10866641, rs112481526, rs113779084, rs115694474, rs11764361, rs11870683, rs12154473, rs12575685, rs12932628, rs13044225, rs13195401, rs13417268, rs1487445, rs174592, rs2126180, rs2159100, rs2273738, rs228768, rs237460, rs2577831, rs2693698, rs28455634, rs28565152, rs2953928, rs35306827, rs35958438, rs41315395, rs4331993, rs4447398, rs4619651, rs5758064, rs61846516, rs62489493, rs67712855, rs6887473, rs6946056, rs6954854, rs6992333, rs7201930, rs748455, rs9834970	0.0243524	0.814421	1.00573	0.958856	1.0549	sensitivity_analysis
bipolar_noukb	NEXN:Q0ZGT2:OID30678:v1:Inflammation_II	NEXN	Inverse variance weighted	44	rs10255167, rs10737496, rs10791849, rs10866641, rs112481526, rs113779084, rs115694474, rs11764361, rs11870683, rs12154473, rs12575685, rs12932628, rs13044225, rs13195401, rs13417268, rs1487445, rs174592, rs2126180, rs2159100, rs2273738, rs228768, rs237460, rs2577831, rs2693698, rs28455634, rs28565152, rs2953928, rs35306827, rs35958438, rs41315395, rs4331993, rs4447398, rs4619651, rs5758064, rs61846516, rs62489493, rs67712855, rs6887473, rs6946056, rs6954854, rs6992333, rs7201930, rs748455, rs9834970	0.0230946	0.844768	1.00453	0.960075	1.05105	sensitivity_analysis
bipolar_noukb	NFASC:O94856:OID20634:v1:Inflammation	NFASC	Inverse variance weighted	44	rs10255167, rs10737496, rs10791849, rs10866641, rs112481526, rs113779084, rs115694474, rs11764361, rs11870683, rs12154473, rs12575685, rs12932628, rs13044225, rs13195401, rs13417268, rs1487445, rs174592, rs2126180, rs2159100, rs2273738, rs228768, rs237460, rs2577831, rs2693698, rs28455634, rs28565152, rs2953928, rs35306827, rs35958438, rs41315395, rs4331993, rs4447398, rs4619651, rs5758064, rs61846516, rs62489493, rs67712855, rs6887473, rs6946056, rs6954854, rs6992333, rs7201930, rs748455, rs9834970	0.0190522	0.287644	1.02046	0.983061	1.05929	sensitivity_analysis
bipolar_noukb	NFAT5:O94916:OID30522:v1:Inflammation_II	NFAT5	Inverse variance weighted	44	rs10255167, rs10737496, rs10791849, rs10866641, rs112481526, rs113779084, rs115694474, rs11764361, rs11870683, rs12154473, rs12575685, rs12932628, rs13044225, rs13195401, rs13417268, rs1487445, rs174592, rs2126180, rs2159100, rs2273738, rs228768, rs237460, rs2577831, rs2693698, rs28455634, rs28565152, rs2953928, rs35306827, rs35958438, rs41315395, rs4331993, rs4447398, rs4619651, rs5758064, rs61846516, rs62489493, rs67712855, rs6887473, rs6946056, rs6954854, rs6992333, rs7201930, rs748455, rs9834970	0.0192476	0.835003	1.00402	0.966846	1.04262	sensitivity_analysis
bipolar_noukb	NFATC1:O95644:OID20545:v1:Inflammation	NFATC1	Inverse variance weighted	44	rs10255167, rs10737496, rs10791849, rs10866641, rs112481526, rs113779084, rs115694474, rs11764361, rs11870683, rs12154473, rs12575685, rs12932628, rs13044225, rs13195401, rs13417268, rs1487445, rs174592, rs2126180, rs2159100, rs2273738, rs228768, rs237460, rs2577831, rs2693698, rs28455634, rs28565152, rs2953928, rs35306827, rs35958438, rs41315395, rs4331993, rs4447398, rs4619651, rs5758064, rs61846516, rs62489493, rs67712855, rs6887473, rs6946056, rs6954854, rs6992333, rs7201930, rs748455, rs9834970	0.0197853	0.527374	1.01258	0.974068	1.05262	sensitivity_analysis
bipolar_noukb	NFATC3:Q12968:OID20470:v1:Inflammation	NFATC3	Inverse variance weighted	44	rs10255167, rs10737496, rs10791849, rs10866641, rs112481526, rs113779084, rs115694474, rs11764361, rs11870683, rs12154473, rs12575685, rs12932628, rs13044225, rs13195401, rs13417268, rs1487445, rs174592, rs2126180, rs2159100, rs2273738, rs228768, rs237460, rs2577831, rs2693698, rs28455634, rs28565152, rs2953928, rs35306827, rs35958438, rs41315395, rs4331993, rs4447398, rs4619651, rs5758064, rs61846516, rs62489493, rs67712855, rs6887473, rs6946056, rs6954854, rs6992333, rs7201930, rs748455, rs9834970	0.0258181	0.212042	0.968293	0.920514	1.01855	sensitivity_analysis
bipolar_noukb	NHLRC3:Q5JS37:OID30614:v1:Inflammation_II	NHLRC3	Inverse variance weighted	44	rs10255167, rs10737496, rs10791849, rs10866641, rs112481526, rs113779084, rs115694474, rs11764361, rs11870683, rs12154473, rs12575685, rs12932628, rs13044225, rs13195401, rs13417268, rs1487445, rs174592, rs2126180, rs2159100, rs2273738, rs228768, rs237460, rs2577831, rs2693698, rs28455634, rs28565152, rs2953928, rs35306827, rs35958438, rs41315395, rs4331993, rs4447398, rs4619651, rs5758064, rs61846516, rs62489493, rs67712855, rs6887473, rs6946056, rs6954854, rs6992333, rs7201930, rs748455, rs9834970	0.026731	0.207679	0.966881	0.917527	1.01889	sensitivity_analysis
bipolar_noukb	NME1:P15531:OID30451:v1:Inflammation_II	NME1	Inverse variance weighted	44	rs10255167, rs10737496, rs10791849, rs10866641, rs112481526, rs113779084, rs115694474, rs11764361, rs11870683, rs12154473, rs12575685, rs12932628, rs13044225, rs13195401, rs13417268, rs1487445, rs174592, rs2126180, rs2159100, rs2273738, rs228768, rs237460, rs2577831, rs2693698, rs28455634, rs28565152, rs2953928, rs35306827, rs35958438, rs41315395, rs4331993, rs4447398, rs4619651, rs5758064, rs61846516, rs62489493, rs67712855, rs6887473, rs6946056, rs6954854, rs6992333, rs7201930, rs748455, rs9834970	0.0229885	0.243749	0.973559	0.930666	1.01843	sensitivity_analysis
bipolar_noukb	NME3:Q13232:OID20789:v1:Inflammation	NME3	Inverse variance weighted	44	rs10255167, rs10737496, rs10791849, rs10866641, rs112481526, rs113779084, rs115694474, rs11764361, rs11870683, rs12154473, rs12575685, rs12932628, rs13044225, rs13195401, rs13417268, rs1487445, rs174592, rs2126180, rs2159100, rs2273738, rs228768, rs237460, rs2577831, rs2693698, rs28455634, rs28565152, rs2953928, rs35306827, rs35958438, rs41315395, rs4331993, rs4447398, rs4619651, rs5758064, rs61846516, rs62489493, rs67712855, rs6887473, rs6946056, rs6954854, rs6992333, rs7201930, rs748455, rs9834970	0.0264553	0.0539479	1.05231	0.999134	1.10831	sensitivity_analysis
bipolar_noukb	NPHS1:O60500:OID30540:v1:Inflammation_II	NPHS1	Inverse variance weighted	44	rs10255167, rs10737496, rs10791849, rs10866641, rs112481526, rs113779084, rs115694474, rs11764361, rs11870683, rs12154473, rs12575685, rs12932628, rs13044225, rs13195401, rs13417268, rs1487445, rs174592, rs2126180, rs2159100, rs2273738, rs228768, rs237460, rs2577831, rs2693698, rs28455634, rs28565152, rs2953928, rs35306827, rs35958438, rs41315395, rs4331993, rs4447398, rs4619651, rs5758064, rs61846516, rs62489493, rs67712855, rs6887473, rs6946056, rs6954854, rs6992333, rs7201930, rs748455, rs9834970	0.0220217	0.0142443	1.05546	1.01087	1.10201	sensitivity_analysis
bipolar_noukb	NPHS2:Q9NP85:OID30462:v1:Inflammation_II	NPHS2	Inverse variance weighted	44	rs10255167, rs10737496, rs10791849, rs10866641, rs112481526, rs113779084, rs115694474, rs11764361, rs11870683, rs12154473, rs12575685, rs12932628, rs13044225, rs13195401, rs13417268, rs1487445, rs174592, rs2126180, rs2159100, rs2273738, rs228768, rs237460, rs2577831, rs2693698, rs28455634, rs28565152, rs2953928, rs35306827, rs35958438, rs41315395, rs4331993, rs4447398, rs4619651, rs5758064, rs61846516, rs62489493, rs67712855, rs6887473, rs6946056, rs6954854, rs6992333, rs7201930, rs748455, rs9834970	0.0210152	0.603386	1.01098	0.970182	1.05349	sensitivity_analysis
bipolar_noukb	NPPC:P23582:OID20568:v1:Inflammation	NPPC	Inverse variance weighted	44	rs10255167, rs10737496, rs10791849, rs10866641, rs112481526, rs113779084, rs115694474, rs11764361, rs11870683, rs12154473, rs12575685, rs12932628, rs13044225, rs13195401, rs13417268, rs1487445, rs174592, rs2126180, rs2159100, rs2273738, rs228768, rs237460, rs2577831, rs2693698, rs28455634, rs28565152, rs2953928, rs35306827, rs35958438, rs41315395, rs4331993, rs4447398, rs4619651, rs5758064, rs61846516, rs62489493, rs67712855, rs6887473, rs6946056, rs6954854, rs6992333, rs7201930, rs748455, rs9834970	0.019205	0.95836	0.998998	0.962093	1.03732	sensitivity_analysis
bipolar_noukb	NRGN:Q92686:OID30674:v1:Inflammation_II	NRGN	Inverse variance weighted	44	rs10255167, rs10737496, rs10791849, rs10866641, rs112481526, rs113779084, rs115694474, rs11764361, rs11870683, rs12154473, rs12575685, rs12932628, rs13044225, rs13195401, rs13417268, rs1487445, rs174592, rs2126180, rs2159100, rs2273738, rs228768, rs237460, rs2577831, rs2693698, rs28455634, rs28565152, rs2953928, rs35306827, rs35958438, rs41315395, rs4331993, rs4447398, rs4619651, rs5758064, rs61846516, rs62489493, rs67712855, rs6887473, rs6946056, rs6954854, rs6992333, rs7201930, rs748455, rs9834970	0.0208406	0.821593	1.00471	0.964497	1.0466	sensitivity_analysis
bipolar_noukb	NRTN:Q99748:OID20465:v1:Inflammation	NRTN	Inverse variance weighted	44	rs10255167, rs10737496, rs10791849, rs10866641, rs112481526, rs113779084, rs115694474, rs11764361, rs11870683, rs12154473, rs12575685, rs12932628, rs13044225, rs13195401, rs13417268, rs1487445, rs174592, rs2126180, rs2159100, rs2273738, rs228768, rs237460, rs2577831, rs2693698, rs28455634, rs28565152, rs2953928, rs35306827, rs35958438, rs41315395, rs4331993, rs4447398, rs4619651, rs5758064, rs61846516, rs62489493, rs67712855, rs6887473, rs6946056, rs6954854, rs6992333, rs7201930, rs748455, rs9834970	0.0198476	0.100657	0.967942	0.931011	1.00634	sensitivity_analysis
bipolar_noukb	NT5C3A:Q9H0P0:OID20553:v1:Inflammation	NT5C3A	Inverse variance weighted	44	rs10255167, rs10737496, rs10791849, rs10866641, rs112481526, rs113779084, rs115694474, rs11764361, rs11870683, rs12154473, rs12575685, rs12932628, rs13044225, rs13195401, rs13417268, rs1487445, rs174592, rs2126180, rs2159100, rs2273738, rs228768, rs237460, rs2577831, rs2693698, rs28455634, rs28565152, rs2953928, rs35306827, rs35958438, rs41315395, rs4331993, rs4447398, rs4619651, rs5758064, rs61846516, rs62489493, rs67712855, rs6887473, rs6946056, rs6954854, rs6992333, rs7201930, rs748455, rs9834970	0.0242316	0.599882	1.01279	0.965815	1.06205	sensitivity_analysis
bipolar_noukb	NTF3:P20783:OID20591:v1:Inflammation	NTF3	Inverse variance weighted	44	rs10255167, rs10737496, rs10791849, rs10866641, rs112481526, rs113779084, rs115694474, rs11764361, rs11870683, rs12154473, rs12575685, rs12932628, rs13044225, rs13195401, rs13417268, rs1487445, rs174592, rs2126180, rs2159100, rs2273738, rs228768, rs237460, rs2577831, rs2693698, rs28455634, rs28565152, rs2953928, rs35306827, rs35958438, rs41315395, rs4331993, rs4447398, rs4619651, rs5758064, rs61846516, rs62489493, rs67712855, rs6887473, rs6946056, rs6954854, rs6992333, rs7201930, rs748455, rs9834970	0.0224878	0.306101	1.02328	0.979159	1.06939	sensitivity_analysis
bipolar_noukb	NUB1:Q9Y5A7:OID20510:v1:Inflammation	NUB1	Inverse variance weighted	44	rs10255167, rs10737496, rs10791849, rs10866641, rs112481526, rs113779084, rs115694474, rs11764361, rs11870683, rs12154473, rs12575685, rs12932628, rs13044225, rs13195401, rs13417268, rs1487445, rs174592, rs2126180, rs2159100, rs2273738, rs228768, rs237460, rs2577831, rs2693698, rs28455634, rs28565152, rs2953928, rs35306827, rs35958438, rs41315395, rs4331993, rs4447398, rs4619651, rs5758064, rs61846516, rs62489493, rs67712855, rs6887473, rs6946056, rs6954854, rs6992333, rs7201930, rs748455, rs9834970	0.0221463	0.688681	1.00891	0.966056	1.05367	sensitivity_analysis
bipolar_noukb	NUDC:Q9Y266:OID20623:v1:Inflammation	NUDC	Inverse variance weighted	44	rs10255167, rs10737496, rs10791849, rs10866641, rs112481526, rs113779084, rs115694474, rs11764361, rs11870683, rs12154473, rs12575685, rs12932628, rs13044225, rs13195401, rs13417268, rs1487445, rs174592, rs2126180, rs2159100, rs2273738, rs228768, rs237460, rs2577831, rs2693698, rs28455634, rs28565152, rs2953928, rs35306827, rs35958438, rs41315395, rs4331993, rs4447398, rs4619651, rs5758064, rs61846516, rs62489493, rs67712855, rs6887473, rs6946056, rs6954854, rs6992333, rs7201930, rs748455, rs9834970	0.0216222	0.47188	1.01568	0.973533	1.05965	sensitivity_analysis
bipolar_noukb	NUMB:P49757:OID30568:v1:Inflammation_II	NUMB	Inverse variance weighted	44	rs10255167, rs10737496, rs10791849, rs10866641, rs112481526, rs113779084, rs115694474, rs11764361, rs11870683, rs12154473, rs12575685, rs12932628, rs13044225, rs13195401, rs13417268, rs1487445, rs174592, rs2126180, rs2159100, rs2273738, rs228768, rs237460, rs2577831, rs2693698, rs28455634, rs28565152, rs2953928, rs35306827, rs35958438, rs41315395, rs4331993, rs4447398, rs4619651, rs5758064, rs61846516, rs62489493, rs67712855, rs6887473, rs6946056, rs6954854, rs6992333, rs7201930, rs748455, rs9834970	0.0234628	0.780481	0.993482	0.94883	1.04024	sensitivity_analysis
bipolar_noukb	NXPH3:O95157:OID30565:v1:Inflammation_II	NXPH3	Inverse variance weighted	44	rs10255167, rs10737496, rs10791849, rs10866641, rs112481526, rs113779084, rs115694474, rs11764361, rs11870683, rs12154473, rs12575685, rs12932628, rs13044225, rs13195401, rs13417268, rs1487445, rs174592, rs2126180, rs2159100, rs2273738, rs228768, rs237460, rs2577831, rs2693698, rs28455634, rs28565152, rs2953928, rs35306827, rs35958438, rs41315395, rs4331993, rs4447398, rs4619651, rs5758064, rs61846516, rs62489493, rs67712855, rs6887473, rs6946056, rs6954854, rs6992333, rs7201930, rs748455, rs9834970	0.0195102	0.727789	1.00681	0.96904	1.04606	sensitivity_analysis
bipolar_noukb	OLFM4:Q6UX06:OID30665:v1:Inflammation_II	OLFM4	Inverse variance weighted	44	rs10255167, rs10737496, rs10791849, rs10866641, rs112481526, rs113779084, rs115694474, rs11764361, rs11870683, rs12154473, rs12575685, rs12932628, rs13044225, rs13195401, rs13417268, rs1487445, rs174592, rs2126180, rs2159100, rs2273738, rs228768, rs237460, rs2577831, rs2693698, rs28455634, rs28565152, rs2953928, rs35306827, rs35958438, rs41315395, rs4331993, rs4447398, rs4619651, rs5758064, rs61846516, rs62489493, rs67712855, rs6887473, rs6946056, rs6954854, rs6992333, rs7201930, rs748455, rs9834970	0.024076	0.209881	0.970262	0.92554	1.01715	sensitivity_analysis
bipolar_noukb	OMD:Q99983:OID20725:v1:Inflammation	OMD	Inverse variance weighted	44	rs10255167, rs10737496, rs10791849, rs10866641, rs112481526, rs113779084, rs115694474, rs11764361, rs11870683, rs12154473, rs12575685, rs12932628, rs13044225, rs13195401, rs13417268, rs1487445, rs174592, rs2126180, rs2159100, rs2273738, rs228768, rs237460, rs2577831, rs2693698, rs28455634, rs28565152, rs2953928, rs35306827, rs35958438, rs41315395, rs4331993, rs4447398, rs4619651, rs5758064, rs61846516, rs62489493, rs67712855, rs6887473, rs6946056, rs6954854, rs6992333, rs7201930, rs748455, rs9834970	0.0293318	0.515179	1.01927	0.962327	1.07959	sensitivity_analysis
bipolar_noukb	ORM1:P02763:OID30768:v1:Inflammation_II	ORM1	Inverse variance weighted	44	rs10255167, rs10737496, rs10791849, rs10866641, rs112481526, rs113779084, rs115694474, rs11764361, rs11870683, rs12154473, rs12575685, rs12932628, rs13044225, rs13195401, rs13417268, rs1487445, rs174592, rs2126180, rs2159100, rs2273738, rs228768, rs237460, rs2577831, rs2693698, rs28455634, rs28565152, rs2953928, rs35306827, rs35958438, rs41315395, rs4331993, rs4447398, rs4619651, rs5758064, rs61846516, rs62489493, rs67712855, rs6887473, rs6946056, rs6954854, rs6992333, rs7201930, rs748455, rs9834970	0.0196767	0.255776	0.977887	0.940891	1.01634	sensitivity_analysis
bipolar_noukb	OSCAR:Q8IYS5:OID20776:v1:Inflammation	OSCAR	Inverse variance weighted	44	rs10255167, rs10737496, rs10791849, rs10866641, rs112481526, rs113779084, rs115694474, rs11764361, rs11870683, rs12154473, rs12575685, rs12932628, rs13044225, rs13195401, rs13417268, rs1487445, rs174592, rs2126180, rs2159100, rs2273738, rs228768, rs237460, rs2577831, rs2693698, rs28455634, rs28565152, rs2953928, rs35306827, rs35958438, rs41315395, rs4331993, rs4447398, rs4619651, rs5758064, rs61846516, rs62489493, rs67712855, rs6887473, rs6946056, rs6954854, rs6992333, rs7201930, rs748455, rs9834970	0.0244699	0.467914	0.982395	0.93639	1.03066	sensitivity_analysis
bipolar_noukb	OSM:P13725:OID20574:v1:Inflammation	OSM	Inverse variance weighted	44	rs10255167, rs10737496, rs10791849, rs10866641, rs112481526, rs113779084, rs115694474, rs11764361, rs11870683, rs12154473, rs12575685, rs12932628, rs13044225, rs13195401, rs13417268, rs1487445, rs174592, rs2126180, rs2159100, rs2273738, rs228768, rs237460, rs2577831, rs2693698, rs28455634, rs28565152, rs2953928, rs35306827, rs35958438, rs41315395, rs4331993, rs4447398, rs4619651, rs5758064, rs61846516, rs62489493, rs67712855, rs6887473, rs6946056, rs6954854, rs6992333, rs7201930, rs748455, rs9834970	0.027122	0.446934	0.979584	0.92887	1.03307	sensitivity_analysis
bipolar_noukb	PADI2:Q9Y2J8:OID20467:v1:Inflammation	PADI2	Inverse variance weighted	44	rs10255167, rs10737496, rs10791849, rs10866641, rs112481526, rs113779084, rs115694474, rs11764361, rs11870683, rs12154473, rs12575685, rs12932628, rs13044225, rs13195401, rs13417268, rs1487445, rs174592, rs2126180, rs2159100, rs2273738, rs228768, rs237460, rs2577831, rs2693698, rs28455634, rs28565152, rs2953928, rs35306827, rs35958438, rs41315395, rs4331993, rs4447398, rs4619651, rs5758064, rs61846516, rs62489493, rs67712855, rs6887473, rs6946056, rs6954854, rs6992333, rs7201930, rs748455, rs9834970	0.0200862	0.860494	0.996476	0.958008	1.03649	sensitivity_analysis
bipolar_noukb	PALLD:Q8WX93:OID30444:v1:Inflammation_II	PALLD	Inverse variance weighted	44	rs10255167, rs10737496, rs10791849, rs10866641, rs112481526, rs113779084, rs115694474, rs11764361, rs11870683, rs12154473, rs12575685, rs12932628, rs13044225, rs13195401, rs13417268, rs1487445, rs174592, rs2126180, rs2159100, rs2273738, rs228768, rs237460, rs2577831, rs2693698, rs28455634, rs28565152, rs2953928, rs35306827, rs35958438, rs41315395, rs4331993, rs4447398, rs4619651, rs5758064, rs61846516, rs62489493, rs67712855, rs6887473, rs6946056, rs6954854, rs6992333, rs7201930, rs748455, rs9834970	0.0230707	0.217921	0.971975	0.929003	1.01694	sensitivity_analysis
bipolar_noukb	PAPPA:Q13219:OID20421:v1:Inflammation	PAPPA	Inverse variance weighted	44	rs10255167, rs10737496, rs10791849, rs10866641, rs112481526, rs113779084, rs115694474, rs11764361, rs11870683, rs12154473, rs12575685, rs12932628, rs13044225, rs13195401, rs13417268, rs1487445, rs174592, rs2126180, rs2159100, rs2273738, rs228768, rs237460, rs2577831, rs2693698, rs28455634, rs28565152, rs2953928, rs35306827, rs35958438, rs41315395, rs4331993, rs4447398, rs4619651, rs5758064, rs61846516, rs62489493, rs67712855, rs6887473, rs6946056, rs6954854, rs6992333, rs7201930, rs748455, rs9834970	0.0219362	0.986905	1.00036	0.958261	1.04431	sensitivity_analysis
bipolar_noukb	PARP1:P09874:OID20500:v1:Inflammation	PARP1	Inverse variance weighted	44	rs10255167, rs10737496, rs10791849, rs10866641, rs112481526, rs113779084, rs115694474, rs11764361, rs11870683, rs12154473, rs12575685, rs12932628, rs13044225, rs13195401, rs13417268, rs1487445, rs174592, rs2126180, rs2159100, rs2273738, rs228768, rs237460, rs2577831, rs2693698, rs28455634, rs28565152, rs2953928, rs35306827, rs35958438, rs41315395, rs4331993, rs4447398, rs4619651, rs5758064, rs61846516, rs62489493, rs67712855, rs6887473, rs6946056, rs6954854, rs6992333, rs7201930, rs748455, rs9834970	0.0190043	0.773159	1.00549	0.968729	1.04365	sensitivity_analysis
bipolar_noukb	PAXX:Q9BUH6:OID30591:v1:Inflammation_II	PAXX	Inverse variance weighted	44	rs10255167, rs10737496, rs10791849, rs10866641, rs112481526, rs113779084, rs115694474, rs11764361, rs11870683, rs12154473, rs12575685, rs12932628, rs13044225, rs13195401, rs13417268, rs1487445, rs174592, rs2126180, rs2159100, rs2273738, rs228768, rs237460, rs2577831, rs2693698, rs28455634, rs28565152, rs2953928, rs35306827, rs35958438, rs41315395, rs4331993, rs4447398, rs4619651, rs5758064, rs61846516, rs62489493, rs67712855, rs6887473, rs6946056, rs6954854, rs6992333, rs7201930, rs748455, rs9834970	0.0191661	0.120806	1.03018	0.992199	1.06962	sensitivity_analysis
bipolar_noukb	PCBD1:P61457:OID30610:v1:Inflammation_II	PCBD1	Inverse variance weighted	44	rs10255167, rs10737496, rs10791849, rs10866641, rs112481526, rs113779084, rs115694474, rs11764361, rs11870683, rs12154473, rs12575685, rs12932628, rs13044225, rs13195401, rs13417268, rs1487445, rs174592, rs2126180, rs2159100, rs2273738, rs228768, rs237460, rs2577831, rs2693698, rs28455634, rs28565152, rs2953928, rs35306827, rs35958438, rs41315395, rs4331993, rs4447398, rs4619651, rs5758064, rs61846516, rs62489493, rs67712855, rs6887473, rs6946056, rs6954854, rs6992333, rs7201930, rs748455, rs9834970	0.0188862	0.746597	0.993916	0.957797	1.0314	sensitivity_analysis
bipolar_noukb	PCDH1:Q08174:OID20614:v1:Inflammation	PCDH1	Inverse variance weighted	44	rs10255167, rs10737496, rs10791849, rs10866641, rs112481526, rs113779084, rs115694474, rs11764361, rs11870683, rs12154473, rs12575685, rs12932628, rs13044225, rs13195401, rs13417268, rs1487445, rs174592, rs2126180, rs2159100, rs2273738, rs228768, rs237460, rs2577831, rs2693698, rs28455634, rs28565152, rs2953928, rs35306827, rs35958438, rs41315395, rs4331993, rs4447398, rs4619651, rs5758064, rs61846516, rs62489493, rs67712855, rs6887473, rs6946056, rs6954854, rs6992333, rs7201930, rs748455, rs9834970	0.0188676	0.248608	0.978467	0.942944	1.01533	sensitivity_analysis
bipolar_noukb	PDE5A:O76074:OID30584:v1:Inflammation_II	PDE5A	Inverse variance weighted	44	rs10255167, rs10737496, rs10791849, rs10866641, rs112481526, rs113779084, rs115694474, rs11764361, rs11870683, rs12154473, rs12575685, rs12932628, rs13044225, rs13195401, rs13417268, rs1487445, rs174592, rs2126180, rs2159100, rs2273738, rs228768, rs237460, rs2577831, rs2693698, rs28455634, rs28565152, rs2953928, rs35306827, rs35958438, rs41315395, rs4331993, rs4447398, rs4619651, rs5758064, rs61846516, rs62489493, rs67712855, rs6887473, rs6946056, rs6954854, rs6992333, rs7201930, rs748455, rs9834970	0.0209538	0.436063	1.01645	0.975554	1.05907	sensitivity_analysis
bipolar_noukb	PDGFB:P01127:OID20741:v1:Inflammation	PDGFB	Inverse variance weighted	44	rs10255167, rs10737496, rs10791849, rs10866641, rs112481526, rs113779084, rs115694474, rs11764361, rs11870683, rs12154473, rs12575685, rs12932628, rs13044225, rs13195401, rs13417268, rs1487445, rs174592, rs2126180, rs2159100, rs2273738, rs228768, rs237460, rs2577831, rs2693698, rs28455634, rs28565152, rs2953928, rs35306827, rs35958438, rs41315395, rs4331993, rs4447398, rs4619651, rs5758064, rs61846516, rs62489493, rs67712855, rs6887473, rs6946056, rs6954854, rs6992333, rs7201930, rs748455, rs9834970	0.0235134	0.947164	0.998443	0.953473	1.04553	sensitivity_analysis
bipolar_noukb	PDIA3:P30101:OID30573:v1:Inflammation_II	PDIA3	Inverse variance weighted	44	rs10255167, rs10737496, rs10791849, rs10866641, rs112481526, rs113779084, rs115694474, rs11764361, rs11870683, rs12154473, rs12575685, rs12932628, rs13044225, rs13195401, rs13417268, rs1487445, rs174592, rs2126180, rs2159100, rs2273738, rs228768, rs237460, rs2577831, rs2693698, rs28455634, rs28565152, rs2953928, rs35306827, rs35958438, rs41315395, rs4331993, rs4447398, rs4619651, rs5758064, rs61846516, rs62489493, rs67712855, rs6887473, rs6946056, rs6954854, rs6992333, rs7201930, rs748455, rs9834970	0.0232147	0.25526	0.973935	0.930613	1.01927	sensitivity_analysis
bipolar_noukb	PDLIM7:Q9NR12:OID20729:v1:Inflammation	PDLIM7	Inverse variance weighted	44	rs10255167, rs10737496, rs10791849, rs10866641, rs112481526, rs113779084, rs115694474, rs11764361, rs11870683, rs12154473, rs12575685, rs12932628, rs13044225, rs13195401, rs13417268, rs1487445, rs174592, rs2126180, rs2159100, rs2273738, rs228768, rs237460, rs2577831, rs2693698, rs28455634, rs28565152, rs2953928, rs35306827, rs35958438, rs41315395, rs4331993, rs4447398, rs4619651, rs5758064, rs61846516, rs62489493, rs67712855, rs6887473, rs6946056, rs6954854, rs6992333, rs7201930, rs748455, rs9834970	0.022818	0.616765	1.01148	0.967244	1.05775	sensitivity_analysis
bipolar_noukb	PDZK1:Q5T2W1:OID30550:v1:Inflammation_II	PDZK1	Inverse variance weighted	44	rs10255167, rs10737496, rs10791849, rs10866641, rs112481526, rs113779084, rs115694474, rs11764361, rs11870683, rs12154473, rs12575685, rs12932628, rs13044225, rs13195401, rs13417268, rs1487445, rs174592, rs2126180, rs2159100, rs2273738, rs228768, rs237460, rs2577831, rs2693698, rs28455634, rs28565152, rs2953928, rs35306827, rs35958438, rs41315395, rs4331993, rs4447398, rs4619651, rs5758064, rs61846516, rs62489493, rs67712855, rs6887473, rs6946056, rs6954854, rs6992333, rs7201930, rs748455, rs9834970	0.0194537	0.0796561	0.966479	0.930321	1.00404	sensitivity_analysis
bipolar_noukb	PENK:P01210:OID30666:v1:Inflammation_II	PENK	Inverse variance weighted	44	rs10255167, rs10737496, rs10791849, rs10866641, rs112481526, rs113779084, rs115694474, rs11764361, rs11870683, rs12154473, rs12575685, rs12932628, rs13044225, rs13195401, rs13417268, rs1487445, rs174592, rs2126180, rs2159100, rs2273738, rs228768, rs237460, rs2577831, rs2693698, rs28455634, rs28565152, rs2953928, rs35306827, rs35958438, rs41315395, rs4331993, rs4447398, rs4619651, rs5758064, rs61846516, rs62489493, rs67712855, rs6887473, rs6946056, rs6954854, rs6992333, rs7201930, rs748455, rs9834970	0.023297	0.140901	0.966278	0.923148	1.01142	sensitivity_analysis
bipolar_noukb	PEPD:P12955:OID30688:v1:Inflammation_II	PEPD	Inverse variance weighted	44	rs10255167, rs10737496, rs10791849, rs10866641, rs112481526, rs113779084, rs115694474, rs11764361, rs11870683, rs12154473, rs12575685, rs12932628, rs13044225, rs13195401, rs13417268, rs1487445, rs174592, rs2126180, rs2159100, rs2273738, rs228768, rs237460, rs2577831, rs2693698, rs28455634, rs28565152, rs2953928, rs35306827, rs35958438, rs41315395, rs4331993, rs4447398, rs4619651, rs5758064, rs61846516, rs62489493, rs67712855, rs6887473, rs6946056, rs6954854, rs6992333, rs7201930, rs748455, rs9834970	0.0214383	0.166127	1.03013	0.987743	1.07434	sensitivity_analysis
bipolar_noukb	PER3:P56645:OID30511:v1:Inflammation_II	PER3	Inverse variance weighted	44	rs10255167, rs10737496, rs10791849, rs10866641, rs112481526, rs113779084, rs115694474, rs11764361, rs11870683, rs12154473, rs12575685, rs12932628, rs13044225, rs13195401, rs13417268, rs1487445, rs174592, rs2126180, rs2159100, rs2273738, rs228768, rs237460, rs2577831, rs2693698, rs28455634, rs28565152, rs2953928, rs35306827, rs35958438, rs41315395, rs4331993, rs4447398, rs4619651, rs5758064, rs61846516, rs62489493, rs67712855, rs6887473, rs6946056, rs6954854, rs6992333, rs7201930, rs748455, rs9834970	0.0227805	0.997857	1.00006	0.956391	1.04573	sensitivity_analysis
bipolar_noukb	PF4:P02776:OID30764:v1:Inflammation_II	PF4	Inverse variance weighted	44	rs10255167, rs10737496, rs10791849, rs10866641, rs112481526, rs113779084, rs115694474, rs11764361, rs11870683, rs12154473, rs12575685, rs12932628, rs13044225, rs13195401, rs13417268, rs1487445, rs174592, rs2126180, rs2159100, rs2273738, rs228768, rs237460, rs2577831, rs2693698, rs28455634, rs28565152, rs2953928, rs35306827, rs35958438, rs41315395, rs4331993, rs4447398, rs4619651, rs5758064, rs61846516, rs62489493, rs67712855, rs6887473, rs6946056, rs6954854, rs6992333, rs7201930, rs748455, rs9834970	0.0241885	0.377868	0.978896	0.93357	1.02642	sensitivity_analysis
bipolar_noukb	PGA4:P0DJD7:OID30699:v1:Inflammation_II	PGA4	Inverse variance weighted	44	rs10255167, rs10737496, rs10791849, rs10866641, rs112481526, rs113779084, rs115694474, rs11764361, rs11870683, rs12154473, rs12575685, rs12932628, rs13044225, rs13195401, rs13417268, rs1487445, rs174592, rs2126180, rs2159100, rs2273738, rs228768, rs237460, rs2577831, rs2693698, rs28455634, rs28565152, rs2953928, rs35306827, rs35958438, rs41315395, rs4331993, rs4447398, rs4619651, rs5758064, rs61846516, rs62489493, rs67712855, rs6887473, rs6946056, rs6954854, rs6992333, rs7201930, rs748455, rs9834970	0.0231807	0.0207036	1.05509	1.00822	1.10413	sensitivity_analysis
bipolar_noukb	PGF:P49763:OID20673:v1:Inflammation	PGF	Inverse variance weighted	44	rs10255167, rs10737496, rs10791849, rs10866641, rs112481526, rs113779084, rs115694474, rs11764361, rs11870683, rs12154473, rs12575685, rs12932628, rs13044225, rs13195401, rs13417268, rs1487445, rs174592, rs2126180, rs2159100, rs2273738, rs228768, rs237460, rs2577831, rs2693698, rs28455634, rs28565152, rs2953928, rs35306827, rs35958438, rs41315395, rs4331993, rs4447398, rs4619651, rs5758064, rs61846516, rs62489493, rs67712855, rs6887473, rs6946056, rs6954854, rs6992333, rs7201930, rs748455, rs9834970	0.0202269	0.206829	0.97479	0.936901	1.01421	sensitivity_analysis
bipolar_noukb	PGLYRP2:Q96PD5:OID30742:v1:Inflammation_II	PGLYRP2	Inverse variance weighted	44	rs10255167, rs10737496, rs10791849, rs10866641, rs112481526, rs113779084, rs115694474, rs11764361, rs11870683, rs12154473, rs12575685, rs12932628, rs13044225, rs13195401, rs13417268, rs1487445, rs174592, rs2126180, rs2159100, rs2273738, rs228768, rs237460, rs2577831, rs2693698, rs28455634, rs28565152, rs2953928, rs35306827, rs35958438, rs41315395, rs4331993, rs4447398, rs4619651, rs5758064, rs61846516, rs62489493, rs67712855, rs6887473, rs6946056, rs6954854, rs6992333, rs7201930, rs748455, rs9834970	0.0152036	0.635251	1.00724	0.977666	1.0377	sensitivity_analysis
bipolar_noukb	PGR:P06401:OID30460:v1:Inflammation_II	PGR	Inverse variance weighted	44	rs10255167, rs10737496, rs10791849, rs10866641, rs112481526, rs113779084, rs115694474, rs11764361, rs11870683, rs12154473, rs12575685, rs12932628, rs13044225, rs13195401, rs13417268, rs1487445, rs174592, rs2126180, rs2159100, rs2273738, rs228768, rs237460, rs2577831, rs2693698, rs28455634, rs28565152, rs2953928, rs35306827, rs35958438, rs41315395, rs4331993, rs4447398, rs4619651, rs5758064, rs61846516, rs62489493, rs67712855, rs6887473, rs6946056, rs6954854, rs6992333, rs7201930, rs748455, rs9834970	0.0226451	0.554482	1.01347	0.969476	1.05947	sensitivity_analysis
bipolar_noukb	PHYKPL:Q8IUZ5:OID30634:v1:Inflammation_II	PHYKPL	Inverse variance weighted	44	rs10255167, rs10737496, rs10791849, rs10866641, rs112481526, rs113779084, rs115694474, rs11764361, rs11870683, rs12154473, rs12575685, rs12932628, rs13044225, rs13195401, rs13417268, rs1487445, rs174592, rs2126180, rs2159100, rs2273738, rs228768, rs237460, rs2577831, rs2693698, rs28455634, rs28565152, rs2953928, rs35306827, rs35958438, rs41315395, rs4331993, rs4447398, rs4619651, rs5758064, rs61846516, rs62489493, rs67712855, rs6887473, rs6946056, rs6954854, rs6992333, rs7201930, rs748455, rs9834970	0.022274	0.23039	0.973639	0.932048	1.01709	sensitivity_analysis
bipolar_noukb	PI16:Q6UXB8:OID30676:v1:Inflammation_II	PI16	Inverse variance weighted	44	rs10255167, rs10737496, rs10791849, rs10866641, rs112481526, rs113779084, rs115694474, rs11764361, rs11870683, rs12154473, rs12575685, rs12932628, rs13044225, rs13195401, rs13417268, rs1487445, rs174592, rs2126180, rs2159100, rs2273738, rs228768, rs237460, rs2577831, rs2693698, rs28455634, rs28565152, rs2953928, rs35306827, rs35958438, rs41315395, rs4331993, rs4447398, rs4619651, rs5758064, rs61846516, rs62489493, rs67712855, rs6887473, rs6946056, rs6954854, rs6992333, rs7201930, rs748455, rs9834970	0.0276216	0.121838	0.958167	0.907672	1.01147	sensitivity_analysis
bipolar_noukb	PIK3AP1:Q6ZUJ8:OID20587:v1:Inflammation	PIK3AP1	Inverse variance weighted	44	rs10255167, rs10737496, rs10791849, rs10866641, rs112481526, rs113779084, rs115694474, rs11764361, rs11870683, rs12154473, rs12575685, rs12932628, rs13044225, rs13195401, rs13417268, rs1487445, rs174592, rs2126180, rs2159100, rs2273738, rs228768, rs237460, rs2577831, rs2693698, rs28455634, rs28565152, rs2953928, rs35306827, rs35958438, rs41315395, rs4331993, rs4447398, rs4619651, rs5758064, rs61846516, rs62489493, rs67712855, rs6887473, rs6946056, rs6954854, rs6992333, rs7201930, rs748455, rs9834970	0.0186048	0.175064	1.02555	0.988828	1.06364	sensitivity_analysis
bipolar_noukb	PIKFYVE:Q9Y2I7:OID30465:v1:Inflammation_II	PIKFYVE	Inverse variance weighted	44	rs10255167, rs10737496, rs10791849, rs10866641, rs112481526, rs113779084, rs115694474, rs11764361, rs11870683, rs12154473, rs12575685, rs12932628, rs13044225, rs13195401, rs13417268, rs1487445, rs174592, rs2126180, rs2159100, rs2273738, rs228768, rs237460, rs2577831, rs2693698, rs28455634, rs28565152, rs2953928, rs35306827, rs35958438, rs41315395, rs4331993, rs4447398, rs4619651, rs5758064, rs61846516, rs62489493, rs67712855, rs6887473, rs6946056, rs6954854, rs6992333, rs7201930, rs748455, rs9834970	0.0205199	0.478448	0.985561	0.946709	1.02601	sensitivity_analysis
bipolar_noukb	PINLYP:A6NC86:OID30651:v1:Inflammation_II	PINLYP	Inverse variance weighted	44	rs10255167, rs10737496, rs10791849, rs10866641, rs112481526, rs113779084, rs115694474, rs11764361, rs11870683, rs12154473, rs12575685, rs12932628, rs13044225, rs13195401, rs13417268, rs1487445, rs174592, rs2126180, rs2159100, rs2273738, rs228768, rs237460, rs2577831, rs2693698, rs28455634, rs28565152, rs2953928, rs35306827, rs35958438, rs41315395, rs4331993, rs4447398, rs4619651, rs5758064, rs61846516, rs62489493, rs67712855, rs6887473, rs6946056, rs6954854, rs6992333, rs7201930, rs748455, rs9834970	0.0205008	0.800574	0.994835	0.955653	1.03562	sensitivity_analysis
bipolar_noukb	PKLR:P30613:OID20682:v1:Inflammation	PKLR	Inverse variance weighted	44	rs10255167, rs10737496, rs10791849, rs10866641, rs112481526, rs113779084, rs115694474, rs11764361, rs11870683, rs12154473, rs12575685, rs12932628, rs13044225, rs13195401, rs13417268, rs1487445, rs174592, rs2126180, rs2159100, rs2273738, rs228768, rs237460, rs2577831, rs2693698, rs28455634, rs28565152, rs2953928, rs35306827, rs35958438, rs41315395, rs4331993, rs4447398, rs4619651, rs5758064, rs61846516, rs62489493, rs67712855, rs6887473, rs6946056, rs6954854, rs6992333, rs7201930, rs748455, rs9834970	0.0187604	0.0361637	1.04009	1.00254	1.07904	sensitivity_analysis
bipolar_noukb	PLA2G4A:P47712:OID20685:v1:Inflammation	PLA2G4A	Inverse variance weighted	44	rs10255167, rs10737496, rs10791849, rs10866641, rs112481526, rs113779084, rs115694474, rs11764361, rs11870683, rs12154473, rs12575685, rs12932628, rs13044225, rs13195401, rs13417268, rs1487445, rs174592, rs2126180, rs2159100, rs2273738, rs228768, rs237460, rs2577831, rs2693698, rs28455634, rs28565152, rs2953928, rs35306827, rs35958438, rs41315395, rs4331993, rs4447398, rs4619651, rs5758064, rs61846516, rs62489493, rs67712855, rs6887473, rs6946056, rs6954854, rs6992333, rs7201930, rs748455, rs9834970	0.0231272	0.782214	0.993627	0.949592	1.0397	sensitivity_analysis
bipolar_noukb	PLAUR:Q03405:OID20764:v1:Inflammation	PLAUR	Inverse variance weighted	44	rs10255167, rs10737496, rs10791849, rs10866641, rs112481526, rs113779084, rs115694474, rs11764361, rs11870683, rs12154473, rs12575685, rs12932628, rs13044225, rs13195401, rs13417268, rs1487445, rs174592, rs2126180, rs2159100, rs2273738, rs228768, rs237460, rs2577831, rs2693698, rs28455634, rs28565152, rs2953928, rs35306827, rs35958438, rs41315395, rs4331993, rs4447398, rs4619651, rs5758064, rs61846516, rs62489493, rs67712855, rs6887473, rs6946056, rs6954854, rs6992333, rs7201930, rs748455, rs9834970	0.0223569	0.361405	0.979802	0.937795	1.02369	sensitivity_analysis
bipolar_noukb	PLCB1:Q9NQ66:OID30484:v1:Inflammation_II	PLCB1	Inverse variance weighted	44	rs10255167, rs10737496, rs10791849, rs10866641, rs112481526, rs113779084, rs115694474, rs11764361, rs11870683, rs12154473, rs12575685, rs12932628, rs13044225, rs13195401, rs13417268, rs1487445, rs174592, rs2126180, rs2159100, rs2273738, rs228768, rs237460, rs2577831, rs2693698, rs28455634, rs28565152, rs2953928, rs35306827, rs35958438, rs41315395, rs4331993, rs4447398, rs4619651, rs5758064, rs61846516, rs62489493, rs67712855, rs6887473, rs6946056, rs6954854, rs6992333, rs7201930, rs748455, rs9834970	0.0217698	0.75398	1.00685	0.964789	1.05074	sensitivity_analysis
bipolar_noukb	PLG:P00747:OID30785:v1:Inflammation_II	PLG	Inverse variance weighted	44	rs10255167, rs10737496, rs10791849, rs10866641, rs112481526, rs113779084, rs115694474, rs11764361, rs11870683, rs12154473, rs12575685, rs12932628, rs13044225, rs13195401, rs13417268, rs1487445, rs174592, rs2126180, rs2159100, rs2273738, rs228768, rs237460, rs2577831, rs2693698, rs28455634, rs28565152, rs2953928, rs35306827, rs35958438, rs41315395, rs4331993, rs4447398, rs4619651, rs5758064, rs61846516, rs62489493, rs67712855, rs6887473, rs6946056, rs6954854, rs6992333, rs7201930, rs748455, rs9834970	0.0260724	0.472309	1.01892	0.968155	1.07234	sensitivity_analysis
bipolar_noukb	PLXNA4:Q9HCM2:OID20597:v1:Inflammation	PLXNA4	Inverse variance weighted	44	rs10255167, rs10737496, rs10791849, rs10866641, rs112481526, rs113779084, rs115694474, rs11764361, rs11870683, rs12154473, rs12575685, rs12932628, rs13044225, rs13195401, rs13417268, rs1487445, rs174592, rs2126180, rs2159100, rs2273738, rs228768, rs237460, rs2577831, rs2693698, rs28455634, rs28565152, rs2953928, rs35306827, rs35958438, rs41315395, rs4331993, rs4447398, rs4619651, rs5758064, rs61846516, rs62489493, rs67712855, rs6887473, rs6946056, rs6954854, rs6992333, rs7201930, rs748455, rs9834970	0.0231925	0.359112	1.0215	0.976102	1.069	sensitivity_analysis
bipolar_noukb	PNLIP:P16233:OID30693:v1:Inflammation_II	PNLIP	Inverse variance weighted	44	rs10255167, rs10737496, rs10791849, rs10866641, rs112481526, rs113779084, rs115694474, rs11764361, rs11870683, rs12154473, rs12575685, rs12932628, rs13044225, rs13195401, rs13417268, rs1487445, rs174592, rs2126180, rs2159100, rs2273738, rs228768, rs237460, rs2577831, rs2693698, rs28455634, rs28565152, rs2953928, rs35306827, rs35958438, rs41315395, rs4331993, rs4447398, rs4619651, rs5758064, rs61846516, rs62489493, rs67712855, rs6887473, rs6946056, rs6954854, rs6992333, rs7201930, rs748455, rs9834970	0.0243034	0.165719	1.03426	0.986149	1.08472	sensitivity_analysis
bipolar_noukb	PNLIPRP2:P54317:OID20775:v1:Inflammation	PNLIPRP2	Inverse variance weighted	44	rs10255167, rs10737496, rs10791849, rs10866641, rs112481526, rs113779084, rs115694474, rs11764361, rs11870683, rs12154473, rs12575685, rs12932628, rs13044225, rs13195401, rs13417268, rs1487445, rs174592, rs2126180, rs2159100, rs2273738, rs228768, rs237460, rs2577831, rs2693698, rs28455634, rs28565152, rs2953928, rs35306827, rs35958438, rs41315395, rs4331993, rs4447398, rs4619651, rs5758064, rs61846516, rs62489493, rs67712855, rs6887473, rs6946056, rs6954854, rs6992333, rs7201930, rs748455, rs9834970	0.0154644	0.704331	1.00589	0.975855	1.03684	sensitivity_analysis
bipolar_noukb	PNPT1:Q8TCS8:OID20445:v1:Inflammation	PNPT1	Inverse variance weighted	44	rs10255167, rs10737496, rs10791849, rs10866641, rs112481526, rs113779084, rs115694474, rs11764361, rs11870683, rs12154473, rs12575685, rs12932628, rs13044225, rs13195401, rs13417268, rs1487445, rs174592, rs2126180, rs2159100, rs2273738, rs228768, rs237460, rs2577831, rs2693698, rs28455634, rs28565152, rs2953928, rs35306827, rs35958438, rs41315395, rs4331993, rs4447398, rs4619651, rs5758064, rs61846516, rs62489493, rs67712855, rs6887473, rs6946056, rs6954854, rs6992333, rs7201930, rs748455, rs9834970	0.0195411	0.27714	0.978987	0.9422	1.01721	sensitivity_analysis
bipolar_noukb	POF1B:Q8WVV4:OID30504:v1:Inflammation_II	POF1B	Inverse variance weighted	44	rs10255167, rs10737496, rs10791849, rs10866641, rs112481526, rs113779084, rs115694474, rs11764361, rs11870683, rs12154473, rs12575685, rs12932628, rs13044225, rs13195401, rs13417268, rs1487445, rs174592, rs2126180, rs2159100, rs2273738, rs228768, rs237460, rs2577831, rs2693698, rs28455634, rs28565152, rs2953928, rs35306827, rs35958438, rs41315395, rs4331993, rs4447398, rs4619651, rs5758064, rs61846516, rs62489493, rs67712855, rs6887473, rs6946056, rs6954854, rs6992333, rs7201930, rs748455, rs9834970	0.0211571	0.266948	0.976787	0.93711	1.01814	sensitivity_analysis
bipolar_noukb	POLR2A:P24928:OID30440:v1:Inflammation_II	POLR2A	Inverse variance weighted	44	rs10255167, rs10737496, rs10791849, rs10866641, rs112481526, rs113779084, rs115694474, rs11764361, rs11870683, rs12154473, rs12575685, rs12932628, rs13044225, rs13195401, rs13417268, rs1487445, rs174592, rs2126180, rs2159100, rs2273738, rs228768, rs237460, rs2577831, rs2693698, rs28455634, rs28565152, rs2953928, rs35306827, rs35958438, rs41315395, rs4331993, rs4447398, rs4619651, rs5758064, rs61846516, rs62489493, rs67712855, rs6887473, rs6946056, rs6954854, rs6992333, rs7201930, rs748455, rs9834970	0.021401	0.590654	0.988555	0.947946	1.0309	sensitivity_analysis
bipolar_noukb	PON1:P27169:OID30704:v1:Inflammation_II	PON1	Inverse variance weighted	44	rs10255167, rs10737496, rs10791849, rs10866641, rs112481526, rs113779084, rs115694474, rs11764361, rs11870683, rs12154473, rs12575685, rs12932628, rs13044225, rs13195401, rs13417268, rs1487445, rs174592, rs2126180, rs2159100, rs2273738, rs228768, rs237460, rs2577831, rs2693698, rs28455634, rs28565152, rs2953928, rs35306827, rs35958438, rs41315395, rs4331993, rs4447398, rs4619651, rs5758064, rs61846516, rs62489493, rs67712855, rs6887473, rs6946056, rs6954854, rs6992333, rs7201930, rs748455, rs9834970	0.019267	0.856977	0.996534	0.959603	1.03489	sensitivity_analysis
bipolar_noukb	PON3:Q15166:OID20777:v1:Inflammation	PON3	Inverse variance weighted	44	rs10255167, rs10737496, rs10791849, rs10866641, rs112481526, rs113779084, rs115694474, rs11764361, rs11870683, rs12154473, rs12575685, rs12932628, rs13044225, rs13195401, rs13417268, rs1487445, rs174592, rs2126180, rs2159100, rs2273738, rs228768, rs237460, rs2577831, rs2693698, rs28455634, rs28565152, rs2953928, rs35306827, rs35958438, rs41315395, rs4331993, rs4447398, rs4619651, rs5758064, rs61846516, rs62489493, rs67712855, rs6887473, rs6946056, rs6954854, rs6992333, rs7201930, rs748455, rs9834970	0.0222394	0.242712	1.02632	0.982546	1.07205	sensitivity_analysis
bipolar_noukb	PPBP:P02775:OID30761:v1:Inflammation_II	PPBP	Inverse variance weighted	44	rs10255167, rs10737496, rs10791849, rs10866641, rs112481526, rs113779084, rs115694474, rs11764361, rs11870683, rs12154473, rs12575685, rs12932628, rs13044225, rs13195401, rs13417268, rs1487445, rs174592, rs2126180, rs2159100, rs2273738, rs228768, rs237460, rs2577831, rs2693698, rs28455634, rs28565152, rs2953928, rs35306827, rs35958438, rs41315395, rs4331993, rs4447398, rs4619651, rs5758064, rs61846516, rs62489493, rs67712855, rs6887473, rs6946056, rs6954854, rs6992333, rs7201930, rs748455, rs9834970	0.0241861	0.514937	0.984374	0.938799	1.03216	sensitivity_analysis
bipolar_noukb	PPL:O60437:OID30564:v1:Inflammation_II	PPL	Inverse variance weighted	44	rs10255167, rs10737496, rs10791849, rs10866641, rs112481526, rs113779084, rs115694474, rs11764361, rs11870683, rs12154473, rs12575685, rs12932628, rs13044225, rs13195401, rs13417268, rs1487445, rs174592, rs2126180, rs2159100, rs2273738, rs228768, rs237460, rs2577831, rs2693698, rs28455634, rs28565152, rs2953928, rs35306827, rs35958438, rs41315395, rs4331993, rs4447398, rs4619651, rs5758064, rs61846516, rs62489493, rs67712855, rs6887473, rs6946056, rs6954854, rs6992333, rs7201930, rs748455, rs9834970	0.0199857	0.947534	0.998686	0.960322	1.03858	sensitivity_analysis
bipolar_noukb	PPM1B:O75688:OID30548:v1:Inflammation_II	PPM1B	Inverse variance weighted	44	rs10255167, rs10737496, rs10791849, rs10866641, rs112481526, rs113779084, rs115694474, rs11764361, rs11870683, rs12154473, rs12575685, rs12932628, rs13044225, rs13195401, rs13417268, rs1487445, rs174592, rs2126180, rs2159100, rs2273738, rs228768, rs237460, rs2577831, rs2693698, rs28455634, rs28565152, rs2953928, rs35306827, rs35958438, rs41315395, rs4331993, rs4447398, rs4619651, rs5758064, rs61846516, rs62489493, rs67712855, rs6887473, rs6946056, rs6954854, rs6992333, rs7201930, rs748455, rs9834970	0.0232592	0.806924	1.0057	0.960882	1.05261	sensitivity_analysis
bipolar_noukb	PPP1R9B:Q96SB3:OID20643:v1:Inflammation	PPP1R9B	Inverse variance weighted	44	rs10255167, rs10737496, rs10791849, rs10866641, rs112481526, rs113779084, rs115694474, rs11764361, rs11870683, rs12154473, rs12575685, rs12932628, rs13044225, rs13195401, rs13417268, rs1487445, rs174592, rs2126180, rs2159100, rs2273738, rs228768, rs237460, rs2577831, rs2693698, rs28455634, rs28565152, rs2953928, rs35306827, rs35958438, rs41315395, rs4331993, rs4447398, rs4619651, rs5758064, rs61846516, rs62489493, rs67712855, rs6887473, rs6946056, rs6954854, rs6992333, rs7201930, rs748455, rs9834970	0.0208114	0.446813	1.01596	0.975351	1.05826	sensitivity_analysis
bipolar_noukb	PRDX2:P32119:OID30668:v1:Inflammation_II	PRDX2	Inverse variance weighted	44	rs10255167, rs10737496, rs10791849, rs10866641, rs112481526, rs113779084, rs115694474, rs11764361, rs11870683, rs12154473, rs12575685, rs12932628, rs13044225, rs13195401, rs13417268, rs1487445, rs174592, rs2126180, rs2159100, rs2273738, rs228768, rs237460, rs2577831, rs2693698, rs28455634, rs28565152, rs2953928, rs35306827, rs35958438, rs41315395, rs4331993, rs4447398, rs4619651, rs5758064, rs61846516, rs62489493, rs67712855, rs6887473, rs6946056, rs6954854, rs6992333, rs7201930, rs748455, rs9834970	0.018531	0.0174736	1.04502	1.00775	1.08368	sensitivity_analysis
bipolar_noukb	PRDX3:P30048:OID20483:v1:Inflammation	PRDX3	Inverse variance weighted	44	rs10255167, rs10737496, rs10791849, rs10866641, rs112481526, rs113779084, rs115694474, rs11764361, rs11870683, rs12154473, rs12575685, rs12932628, rs13044225, rs13195401, rs13417268, rs1487445, rs174592, rs2126180, rs2159100, rs2273738, rs228768, rs237460, rs2577831, rs2693698, rs28455634, rs28565152, rs2953928, rs35306827, rs35958438, rs41315395, rs4331993, rs4447398, rs4619651, rs5758064, rs61846516, rs62489493, rs67712855, rs6887473, rs6946056, rs6954854, rs6992333, rs7201930, rs748455, rs9834970	0.0234561	0.883756	1.00344	0.958348	1.05064	sensitivity_analysis
bipolar_noukb	PRDX5:P30044:OID20644:v1:Inflammation	PRDX5	Inverse variance weighted	44	rs10255167, rs10737496, rs10791849, rs10866641, rs112481526, rs113779084, rs115694474, rs11764361, rs11870683, rs12154473, rs12575685, rs12932628, rs13044225, rs13195401, rs13417268, rs1487445, rs174592, rs2126180, rs2159100, rs2273738, rs228768, rs237460, rs2577831, rs2693698, rs28455634, rs28565152, rs2953928, rs35306827, rs35958438, rs41315395, rs4331993, rs4447398, rs4619651, rs5758064, rs61846516, rs62489493, rs67712855, rs6887473, rs6946056, rs6954854, rs6992333, rs7201930, rs748455, rs9834970	0.0220857	0.833854	1.00464	0.962082	1.04909	sensitivity_analysis
bipolar_noukb	PREB:Q9HCU5:OID20439:v1:Inflammation	PREB	Inverse variance weighted	44	rs10255167, rs10737496, rs10791849, rs10866641, rs112481526, rs113779084, rs115694474, rs11764361, rs11870683, rs12154473, rs12575685, rs12932628, rs13044225, rs13195401, rs13417268, rs1487445, rs174592, rs2126180, rs2159100, rs2273738, rs228768, rs237460, rs2577831, rs2693698, rs28455634, rs28565152, rs2953928, rs35306827, rs35958438, rs41315395, rs4331993, rs4447398, rs4619651, rs5758064, rs61846516, rs62489493, rs67712855, rs6887473, rs6946056, rs6954854, rs6992333, rs7201930, rs748455, rs9834970	0.0197727	0.122667	0.969938	0.933068	1.00827	sensitivity_analysis
bipolar_noukb	PRELP:P51888:OID20766:v1:Inflammation	PRELP	Inverse variance weighted	44	rs10255167, rs10737496, rs10791849, rs10866641, rs112481526, rs113779084, rs115694474, rs11764361, rs11870683, rs12154473, rs12575685, rs12932628, rs13044225, rs13195401, rs13417268, rs1487445, rs174592, rs2126180, rs2159100, rs2273738, rs228768, rs237460, rs2577831, rs2693698, rs28455634, rs28565152, rs2953928, rs35306827, rs35958438, rs41315395, rs4331993, rs4447398, rs4619651, rs5758064, rs61846516, rs62489493, rs67712855, rs6887473, rs6946056, rs6954854, rs6992333, rs7201930, rs748455, rs9834970	0.0187105	0.141749	0.972883	0.937851	1.00922	sensitivity_analysis
bipolar_noukb	PRKAB1:Q9Y478:OID20444:v1:Inflammation	PRKAB1	Inverse variance weighted	44	rs10255167, rs10737496, rs10791849, rs10866641, rs112481526, rs113779084, rs115694474, rs11764361, rs11870683, rs12154473, rs12575685, rs12932628, rs13044225, rs13195401, rs13417268, rs1487445, rs174592, rs2126180, rs2159100, rs2273738, rs228768, rs237460, rs2577831, rs2693698, rs28455634, rs28565152, rs2953928, rs35306827, rs35958438, rs41315395, rs4331993, rs4447398, rs4619651, rs5758064, rs61846516, rs62489493, rs67712855, rs6887473, rs6946056, rs6954854, rs6992333, rs7201930, rs748455, rs9834970	0.020222	0.320736	1.02028	0.980634	1.06153	sensitivity_analysis
bipolar_noukb	PRKCQ:Q04759:OID20468:v1:Inflammation	PRKCQ	Inverse variance weighted	44	rs10255167, rs10737496, rs10791849, rs10866641, rs112481526, rs113779084, rs115694474, rs11764361, rs11870683, rs12154473, rs12575685, rs12932628, rs13044225, rs13195401, rs13417268, rs1487445, rs174592, rs2126180, rs2159100, rs2273738, rs228768, rs237460, rs2577831, rs2693698, rs28455634, rs28565152, rs2953928, rs35306827, rs35958438, rs41315395, rs4331993, rs4447398, rs4619651, rs5758064, rs61846516, rs62489493, rs67712855, rs6887473, rs6946056, rs6954854, rs6992333, rs7201930, rs748455, rs9834970	0.0198171	0.366934	0.982279	0.944858	1.02118	sensitivity_analysis
bipolar_noukb	PRKG1:Q13976:OID30621:v1:Inflammation_II	PRKG1	Inverse variance weighted	44	rs10255167, rs10737496, rs10791849, rs10866641, rs112481526, rs113779084, rs115694474, rs11764361, rs11870683, rs12154473, rs12575685, rs12932628, rs13044225, rs13195401, rs13417268, rs1487445, rs174592, rs2126180, rs2159100, rs2273738, rs228768, rs237460, rs2577831, rs2693698, rs28455634, rs28565152, rs2953928, rs35306827, rs35958438, rs41315395, rs4331993, rs4447398, rs4619651, rs5758064, rs61846516, rs62489493, rs67712855, rs6887473, rs6946056, rs6954854, rs6992333, rs7201930, rs748455, rs9834970	0.0227864	0.721318	1.00816	0.964126	1.05421	sensitivity_analysis
bipolar_noukb	PROK1:P58294:OID20543:v1:Inflammation	PROK1	Inverse variance weighted	44	rs10255167, rs10737496, rs10791849, rs10866641, rs112481526, rs113779084, rs115694474, rs11764361, rs11870683, rs12154473, rs12575685, rs12932628, rs13044225, rs13195401, rs13417268, rs1487445, rs174592, rs2126180, rs2159100, rs2273738, rs228768, rs237460, rs2577831, rs2693698, rs28455634, rs28565152, rs2953928, rs35306827, rs35958438, rs41315395, rs4331993, rs4447398, rs4619651, rs5758064, rs61846516, rs62489493, rs67712855, rs6887473, rs6946056, rs6954854, rs6992333, rs7201930, rs748455, rs9834970	0.015948	0.885399	0.997704	0.967	1.02938	sensitivity_analysis
bipolar_noukb	PROS1:P07225:OID30737:v1:Inflammation_II	PROS1	Inverse variance weighted	44	rs10255167, rs10737496, rs10791849, rs10866641, rs112481526, rs113779084, rs115694474, rs11764361, rs11870683, rs12154473, rs12575685, rs12932628, rs13044225, rs13195401, rs13417268, rs1487445, rs174592, rs2126180, rs2159100, rs2273738, rs228768, rs237460, rs2577831, rs2693698, rs28455634, rs28565152, rs2953928, rs35306827, rs35958438, rs41315395, rs4331993, rs4447398, rs4619651, rs5758064, rs61846516, rs62489493, rs67712855, rs6887473, rs6946056, rs6954854, rs6992333, rs7201930, rs748455, rs9834970	0.0248664	0.537979	1.01543	0.967129	1.06615	sensitivity_analysis
bipolar_noukb	PRR4:Q16378:OID30607:v1:Inflammation_II	PRR4	Inverse variance weighted	44	rs10255167, rs10737496, rs10791849, rs10866641, rs112481526, rs113779084, rs115694474, rs11764361, rs11870683, rs12154473, rs12575685, rs12932628, rs13044225, rs13195401, rs13417268, rs1487445, rs174592, rs2126180, rs2159100, rs2273738, rs228768, rs237460, rs2577831, rs2693698, rs28455634, rs28565152, rs2953928, rs35306827, rs35958438, rs41315395, rs4331993, rs4447398, rs4619651, rs5758064, rs61846516, rs62489493, rs67712855, rs6887473, rs6946056, rs6954854, rs6992333, rs7201930, rs748455, rs9834970	0.0211178	0.288618	1.02266	0.981197	1.06588	sensitivity_analysis
bipolar_noukb	PRR5:P85299:OID30457:v1:Inflammation_II	PRR5	Inverse variance weighted	44	rs10255167, rs10737496, rs10791849, rs10866641, rs112481526, rs113779084, rs115694474, rs11764361, rs11870683, rs12154473, rs12575685, rs12932628, rs13044225, rs13195401, rs13417268, rs1487445, rs174592, rs2126180, rs2159100, rs2273738, rs228768, rs237460, rs2577831, rs2693698, rs28455634, rs28565152, rs2953928, rs35306827, rs35958438, rs41315395, rs4331993, rs4447398, rs4619651, rs5758064, rs61846516, rs62489493, rs67712855, rs6887473, rs6946056, rs6954854, rs6992333, rs7201930, rs748455, rs9834970	0.0213952	0.955473	1.0012	0.960079	1.04407	sensitivity_analysis
bipolar_noukb	PRSS22:Q9GZN4:OID30483:v1:Inflammation_II	PRSS22	Inverse variance weighted	44	rs10255167, rs10737496, rs10791849, rs10866641, rs112481526, rs113779084, rs115694474, rs11764361, rs11870683, rs12154473, rs12575685, rs12932628, rs13044225, rs13195401, rs13417268, rs1487445, rs174592, rs2126180, rs2159100, rs2273738, rs228768, rs237460, rs2577831, rs2693698, rs28455634, rs28565152, rs2953928, rs35306827, rs35958438, rs41315395, rs4331993, rs4447398, rs4619651, rs5758064, rs61846516, rs62489493, rs67712855, rs6887473, rs6946056, rs6954854, rs6992333, rs7201930, rs748455, rs9834970	0.0216772	0.728819	0.992513	0.951227	1.03559	sensitivity_analysis
bipolar_noukb	PRSS8:Q16651:OID20763:v1:Inflammation	PRSS8	Inverse variance weighted	44	rs10255167, rs10737496, rs10791849, rs10866641, rs112481526, rs113779084, rs115694474, rs11764361, rs11870683, rs12154473, rs12575685, rs12932628, rs13044225, rs13195401, rs13417268, rs1487445, rs174592, rs2126180, rs2159100, rs2273738, rs228768, rs237460, rs2577831, rs2693698, rs28455634, rs28565152, rs2953928, rs35306827, rs35958438, rs41315395, rs4331993, rs4447398, rs4619651, rs5758064, rs61846516, rs62489493, rs67712855, rs6887473, rs6946056, rs6954854, rs6992333, rs7201930, rs748455, rs9834970	0.019511	0.502573	0.987004	0.949972	1.02548	sensitivity_analysis
bipolar_noukb	PSIP1:O75475:OID20534:v1:Inflammation	PSIP1	Inverse variance weighted	44	rs10255167, rs10737496, rs10791849, rs10866641, rs112481526, rs113779084, rs115694474, rs11764361, rs11870683, rs12154473, rs12575685, rs12932628, rs13044225, rs13195401, rs13417268, rs1487445, rs174592, rs2126180, rs2159100, rs2273738, rs228768, rs237460, rs2577831, rs2693698, rs28455634, rs28565152, rs2953928, rs35306827, rs35958438, rs41315395, rs4331993, rs4447398, rs4619651, rs5758064, rs61846516, rs62489493, rs67712855, rs6887473, rs6946056, rs6954854, rs6992333, rs7201930, rs748455, rs9834970	0.0203161	0.0963211	1.03436	0.993983	1.07638	sensitivity_analysis
bipolar_noukb	PSMG3:Q9BT73:OID20549:v1:Inflammation	PSMG3	Inverse variance weighted	44	rs10255167, rs10737496, rs10791849, rs10866641, rs112481526, rs113779084, rs115694474, rs11764361, rs11870683, rs12154473, rs12575685, rs12932628, rs13044225, rs13195401, rs13417268, rs1487445, rs174592, rs2126180, rs2159100, rs2273738, rs228768, rs237460, rs2577831, rs2693698, rs28455634, rs28565152, rs2953928, rs35306827, rs35958438, rs41315395, rs4331993, rs4447398, rs4619651, rs5758064, rs61846516, rs62489493, rs67712855, rs6887473, rs6946056, rs6954854, rs6992333, rs7201930, rs748455, rs9834970	0.0185403	0.169434	1.0258	0.989195	1.06376	sensitivity_analysis
bipolar_noukb	PSMG4:Q5JS54:OID30514:v1:Inflammation_II	PSMG4	Inverse variance weighted	44	rs10255167, rs10737496, rs10791849, rs10866641, rs112481526, rs113779084, rs115694474, rs11764361, rs11870683, rs12154473, rs12575685, rs12932628, rs13044225, rs13195401, rs13417268, rs1487445, rs174592, rs2126180, rs2159100, rs2273738, rs228768, rs237460, rs2577831, rs2693698, rs28455634, rs28565152, rs2953928, rs35306827, rs35958438, rs41315395, rs4331993, rs4447398, rs4619651, rs5758064, rs61846516, rs62489493, rs67712855, rs6887473, rs6946056, rs6954854, rs6992333, rs7201930, rs748455, rs9834970	0.0188585	0.150271	1.0275	0.990215	1.06619	sensitivity_analysis
bipolar_noukb	PSPN:O60542:OID20511:v1:Inflammation	PSPN	Inverse variance weighted	44	rs10255167, rs10737496, rs10791849, rs10866641, rs112481526, rs113779084, rs115694474, rs11764361, rs11870683, rs12154473, rs12575685, rs12932628, rs13044225, rs13195401, rs13417268, rs1487445, rs174592, rs2126180, rs2159100, rs2273738, rs228768, rs237460, rs2577831, rs2693698, rs28455634, rs28565152, rs2953928, rs35306827, rs35958438, rs41315395, rs4331993, rs4447398, rs4619651, rs5758064, rs61846516, rs62489493, rs67712855, rs6887473, rs6946056, rs6954854, rs6992333, rs7201930, rs748455, rs9834970	0.0208462	0.966265	1.00088	0.960812	1.04262	sensitivity_analysis
bipolar_noukb	PSTPIP2:Q9H939:OID30596:v1:Inflammation_II	PSTPIP2	Inverse variance weighted	44	rs10255167, rs10737496, rs10791849, rs10866641, rs112481526, rs113779084, rs115694474, rs11764361, rs11870683, rs12154473, rs12575685, rs12932628, rs13044225, rs13195401, rs13417268, rs1487445, rs174592, rs2126180, rs2159100, rs2273738, rs228768, rs237460, rs2577831, rs2693698, rs28455634, rs28565152, rs2953928, rs35306827, rs35958438, rs41315395, rs4331993, rs4447398, rs4619651, rs5758064, rs61846516, rs62489493, rs67712855, rs6887473, rs6946056, rs6954854, rs6992333, rs7201930, rs748455, rs9834970	0.0234555	0.987569	0.999635	0.954719	1.04666	sensitivity_analysis
bipolar_noukb	PTGES2:Q9H7Z7:OID30561:v1:Inflammation_II	PTGES2	Inverse variance weighted	44	rs10255167, rs10737496, rs10791849, rs10866641, rs112481526, rs113779084, rs115694474, rs11764361, rs11870683, rs12154473, rs12575685, rs12932628, rs13044225, rs13195401, rs13417268, rs1487445, rs174592, rs2126180, rs2159100, rs2273738, rs228768, rs237460, rs2577831, rs2693698, rs28455634, rs28565152, rs2953928, rs35306827, rs35958438, rs41315395, rs4331993, rs4447398, rs4619651, rs5758064, rs61846516, rs62489493, rs67712855, rs6887473, rs6946056, rs6954854, rs6992333, rs7201930, rs748455, rs9834970	0.023468	0.819201	0.99465	0.949935	1.04147	sensitivity_analysis
bipolar_noukb	PTH1R:Q03431:OID20571:v1:Inflammation	PTH1R	Inverse variance weighted	44	rs10255167, rs10737496, rs10791849, rs10866641, rs112481526, rs113779084, rs115694474, rs11764361, rs11870683, rs12154473, rs12575685, rs12932628, rs13044225, rs13195401, rs13417268, rs1487445, rs174592, rs2126180, rs2159100, rs2273738, rs228768, rs237460, rs2577831, rs2693698, rs28455634, rs28565152, rs2953928, rs35306827, rs35958438, rs41315395, rs4331993, rs4447398, rs4619651, rs5758064, rs61846516, rs62489493, rs67712855, rs6887473, rs6946056, rs6954854, rs6992333, rs7201930, rs748455, rs9834970	0.0193343	0.0211509	0.956408	0.920842	0.993346	sensitivity_analysis
bipolar_noukb	PTP4A3:O75365:OID30469:v1:Inflammation_II	PTP4A3	Inverse variance weighted	44	rs10255167, rs10737496, rs10791849, rs10866641, rs112481526, rs113779084, rs115694474, rs11764361, rs11870683, rs12154473, rs12575685, rs12932628, rs13044225, rs13195401, rs13417268, rs1487445, rs174592, rs2126180, rs2159100, rs2273738, rs228768, rs237460, rs2577831, rs2693698, rs28455634, rs28565152, rs2953928, rs35306827, rs35958438, rs41315395, rs4331993, rs4447398, rs4619651, rs5758064, rs61846516, rs62489493, rs67712855, rs6887473, rs6946056, rs6954854, rs6992333, rs7201930, rs748455, rs9834970	0.0192617	0.54535	1.01172	0.974233	1.05064	sensitivity_analysis
bipolar_noukb	PTPN6:P29350:OID20717:v1:Inflammation	PTPN6	Inverse variance weighted	44	rs10255167, rs10737496, rs10791849, rs10866641, rs112481526, rs113779084, rs115694474, rs11764361, rs11870683, rs12154473, rs12575685, rs12932628, rs13044225, rs13195401, rs13417268, rs1487445, rs174592, rs2126180, rs2159100, rs2273738, rs228768, rs237460, rs2577831, rs2693698, rs28455634, rs28565152, rs2953928, rs35306827, rs35958438, rs41315395, rs4331993, rs4447398, rs4619651, rs5758064, rs61846516, rs62489493, rs67712855, rs6887473, rs6946056, rs6954854, rs6992333, rs7201930, rs748455, rs9834970	0.0227767	0.755414	1.00712	0.963149	1.0531	sensitivity_analysis
bipolar_noukb	PTPN9:P43378:OID30437:v1:Inflammation_II	PTPN9	Inverse variance weighted	44	rs10255167, rs10737496, rs10791849, rs10866641, rs112481526, rs113779084, rs115694474, rs11764361, rs11870683, rs12154473, rs12575685, rs12932628, rs13044225, rs13195401, rs13417268, rs1487445, rs174592, rs2126180, rs2159100, rs2273738, rs228768, rs237460, rs2577831, rs2693698, rs28455634, rs28565152, rs2953928, rs35306827, rs35958438, rs41315395, rs4331993, rs4447398, rs4619651, rs5758064, rs61846516, rs62489493, rs67712855, rs6887473, rs6946056, rs6954854, rs6992333, rs7201930, rs748455, rs9834970	0.0209031	0.809036	0.994961	0.955021	1.03657	sensitivity_analysis
bipolar_noukb	PTPRM:P28827:OID20598:v1:Inflammation	PTPRM	Inverse variance weighted	44	rs10255167, rs10737496, rs10791849, rs10866641, rs112481526, rs113779084, rs115694474, rs11764361, rs11870683, rs12154473, rs12575685, rs12932628, rs13044225, rs13195401, rs13417268, rs1487445, rs174592, rs2126180, rs2159100, rs2273738, rs228768, rs237460, rs2577831, rs2693698, rs28455634, rs28565152, rs2953928, rs35306827, rs35958438, rs41315395, rs4331993, rs4447398, rs4619651, rs5758064, rs61846516, rs62489493, rs67712855, rs6887473, rs6946056, rs6954854, rs6992333, rs7201930, rs748455, rs9834970	0.0214484	0.102331	1.03566	0.993025	1.08013	sensitivity_analysis
bipolar_noukb	PTRHD1:Q6GMV3:OID30659:v1:Inflammation_II	PTRHD1	Inverse variance weighted	44	rs10255167, rs10737496, rs10791849, rs10866641, rs112481526, rs113779084, rs115694474, rs11764361, rs11870683, rs12154473, rs12575685, rs12932628, rs13044225, rs13195401, rs13417268, rs1487445, rs174592, rs2126180, rs2159100, rs2273738, rs228768, rs237460, rs2577831, rs2693698, rs28455634, rs28565152, rs2953928, rs35306827, rs35958438, rs41315395, rs4331993, rs4447398, rs4619651, rs5758064, rs61846516, rs62489493, rs67712855, rs6887473, rs6946056, rs6954854, rs6992333, rs7201930, rs748455, rs9834970	0.0223494	0.35531	1.02087	0.977119	1.06659	sensitivity_analysis
bipolar_noukb	PTX3:P26022:OID20570:v1:Inflammation	PTX3	Inverse variance weighted	44	rs10255167, rs10737496, rs10791849, rs10866641, rs112481526, rs113779084, rs115694474, rs11764361, rs11870683, rs12154473, rs12575685, rs12932628, rs13044225, rs13195401, rs13417268, rs1487445, rs174592, rs2126180, rs2159100, rs2273738, rs228768, rs237460, rs2577831, rs2693698, rs28455634, rs28565152, rs2953928, rs35306827, rs35958438, rs41315395, rs4331993, rs4447398, rs4619651, rs5758064, rs61846516, rs62489493, rs67712855, rs6887473, rs6946056, rs6954854, rs6992333, rs7201930, rs748455, rs9834970	0.0246109	0.366536	1.02247	0.974321	1.073	sensitivity_analysis
bipolar_noukb	PZP:P20742:OID30730:v1:Inflammation_II	PZP	Inverse variance weighted	44	rs10255167, rs10737496, rs10791849, rs10866641, rs112481526, rs113779084, rs115694474, rs11764361, rs11870683, rs12154473, rs12575685, rs12932628, rs13044225, rs13195401, rs13417268, rs1487445, rs174592, rs2126180, rs2159100, rs2273738, rs228768, rs237460, rs2577831, rs2693698, rs28455634, rs28565152, rs2953928, rs35306827, rs35958438, rs41315395, rs4331993, rs4447398, rs4619651, rs5758064, rs61846516, rs62489493, rs67712855, rs6887473, rs6946056, rs6954854, rs6992333, rs7201930, rs748455, rs9834970	0.0152312	0.0493515	0.970506	0.941962	0.999916	sensitivity_analysis
bipolar_noukb	QSOX1:O00391:OID30729:v1:Inflammation_II	QSOX1	Inverse variance weighted	44	rs10255167, rs10737496, rs10791849, rs10866641, rs112481526, rs113779084, rs115694474, rs11764361, rs11870683, rs12154473, rs12575685, rs12932628, rs13044225, rs13195401, rs13417268, rs1487445, rs174592, rs2126180, rs2159100, rs2273738, rs228768, rs237460, rs2577831, rs2693698, rs28455634, rs28565152, rs2953928, rs35306827, rs35958438, rs41315395, rs4331993, rs4447398, rs4619651, rs5758064, rs61846516, rs62489493, rs67712855, rs6887473, rs6946056, rs6954854, rs6992333, rs7201930, rs748455, rs9834970	0.0174975	0.923407	0.998319	0.964662	1.03315	sensitivity_analysis
bipolar_noukb	RAB37:Q96AX2:OID20425:v1:Inflammation	RAB37	Inverse variance weighted	44	rs10255167, rs10737496, rs10791849, rs10866641, rs112481526, rs113779084, rs115694474, rs11764361, rs11870683, rs12154473, rs12575685, rs12932628, rs13044225, rs13195401, rs13417268, rs1487445, rs174592, rs2126180, rs2159100, rs2273738, rs228768, rs237460, rs2577831, rs2693698, rs28455634, rs28565152, rs2953928, rs35306827, rs35958438, rs41315395, rs4331993, rs4447398, rs4619651, rs5758064, rs61846516, rs62489493, rs67712855, rs6887473, rs6946056, rs6954854, rs6992333, rs7201930, rs748455, rs9834970	0.020403	0.778358	0.994274	0.955297	1.03484	sensitivity_analysis
bipolar_noukb	RAB6A:P20340:OID20608:v1:Inflammation	RAB6A	Inverse variance weighted	44	rs10255167, rs10737496, rs10791849, rs10866641, rs112481526, rs113779084, rs115694474, rs11764361, rs11870683, rs12154473, rs12575685, rs12932628, rs13044225, rs13195401, rs13417268, rs1487445, rs174592, rs2126180, rs2159100, rs2273738, rs228768, rs237460, rs2577831, rs2693698, rs28455634, rs28565152, rs2953928, rs35306827, rs35958438, rs41315395, rs4331993, rs4447398, rs4619651, rs5758064, rs61846516, rs62489493, rs67712855, rs6887473, rs6946056, rs6954854, rs6992333, rs7201930, rs748455, rs9834970	0.0186989	0.907694	0.997834	0.961926	1.03508	sensitivity_analysis
bipolar_noukb	RABEP1:Q15276:OID30647:v1:Inflammation_II	RABEP1	Inverse variance weighted	44	rs10255167, rs10737496, rs10791849, rs10866641, rs112481526, rs113779084, rs115694474, rs11764361, rs11870683, rs12154473, rs12575685, rs12932628, rs13044225, rs13195401, rs13417268, rs1487445, rs174592, rs2126180, rs2159100, rs2273738, rs228768, rs237460, rs2577831, rs2693698, rs28455634, rs28565152, rs2953928, rs35306827, rs35958438, rs41315395, rs4331993, rs4447398, rs4619651, rs5758064, rs61846516, rs62489493, rs67712855, rs6887473, rs6946056, rs6954854, rs6992333, rs7201930, rs748455, rs9834970	0.0207151	0.196667	1.02711	0.986239	1.06967	sensitivity_analysis
bipolar_noukb	RABGAP1L:Q5R372:OID20447:v1:Inflammation	RABGAP1L	Inverse variance weighted	44	rs10255167, rs10737496, rs10791849, rs10866641, rs112481526, rs113779084, rs115694474, rs11764361, rs11870683, rs12154473, rs12575685, rs12932628, rs13044225, rs13195401, rs13417268, rs1487445, rs174592, rs2126180, rs2159100, rs2273738, rs228768, rs237460, rs2577831, rs2693698, rs28455634, rs28565152, rs2953928, rs35306827, rs35958438, rs41315395, rs4331993, rs4447398, rs4619651, rs5758064, rs61846516, rs62489493, rs67712855, rs6887473, rs6946056, rs6954854, rs6992333, rs7201930, rs748455, rs9834970	0.0192646	0.973211	0.999353	0.962323	1.03781	sensitivity_analysis
bipolar_noukb	RALB:P11234:OID30567:v1:Inflammation_II	RALB	Inverse variance weighted	44	rs10255167, rs10737496, rs10791849, rs10866641, rs112481526, rs113779084, rs115694474, rs11764361, rs11870683, rs12154473, rs12575685, rs12932628, rs13044225, rs13195401, rs13417268, rs1487445, rs174592, rs2126180, rs2159100, rs2273738, rs228768, rs237460, rs2577831, rs2693698, rs28455634, rs28565152, rs2953928, rs35306827, rs35958438, rs41315395, rs4331993, rs4447398, rs4619651, rs5758064, rs61846516, rs62489493, rs67712855, rs6887473, rs6946056, rs6954854, rs6992333, rs7201930, rs748455, rs9834970	0.0230654	0.170158	1.03214	0.986522	1.07988	sensitivity_analysis
bipolar_noukb	RAP1A:P62834:OID30452:v1:Inflammation_II	RAP1A	Inverse variance weighted	44	rs10255167, rs10737496, rs10791849, rs10866641, rs112481526, rs113779084, rs115694474, rs11764361, rs11870683, rs12154473, rs12575685, rs12932628, rs13044225, rs13195401, rs13417268, rs1487445, rs174592, rs2126180, rs2159100, rs2273738, rs228768, rs237460, rs2577831, rs2693698, rs28455634, rs28565152, rs2953928, rs35306827, rs35958438, rs41315395, rs4331993, rs4447398, rs4619651, rs5758064, rs61846516, rs62489493, rs67712855, rs6887473, rs6946056, rs6954854, rs6992333, rs7201930, rs748455, rs9834970	0.0197647	0.569917	0.988833	0.951259	1.02789	sensitivity_analysis
bipolar_noukb	RBPMS:Q93062:OID30507:v1:Inflammation_II	RBPMS	Inverse variance weighted	44	rs10255167, rs10737496, rs10791849, rs10866641, rs112481526, rs113779084, rs115694474, rs11764361, rs11870683, rs12154473, rs12575685, rs12932628, rs13044225, rs13195401, rs13417268, rs1487445, rs174592, rs2126180, rs2159100, rs2273738, rs228768, rs237460, rs2577831, rs2693698, rs28455634, rs28565152, rs2953928, rs35306827, rs35958438, rs41315395, rs4331993, rs4447398, rs4619651, rs5758064, rs61846516, rs62489493, rs67712855, rs6887473, rs6946056, rs6954854, rs6992333, rs7201930, rs748455, rs9834970	0.0236295	0.732109	1.00812	0.962496	1.05591	sensitivity_analysis
bipolar_noukb	REG4:Q9BYZ8:OID20784:v1:Inflammation	REG4	Inverse variance weighted	44	rs10255167, rs10737496, rs10791849, rs10866641, rs112481526, rs113779084, rs115694474, rs11764361, rs11870683, rs12154473, rs12575685, rs12932628, rs13044225, rs13195401, rs13417268, rs1487445, rs174592, rs2126180, rs2159100, rs2273738, rs228768, rs237460, rs2577831, rs2693698, rs28455634, rs28565152, rs2953928, rs35306827, rs35958438, rs41315395, rs4331993, rs4447398, rs4619651, rs5758064, rs61846516, rs62489493, rs67712855, rs6887473, rs6946056, rs6954854, rs6992333, rs7201930, rs748455, rs9834970	0.0184256	0.456579	0.986376	0.951389	1.02265	sensitivity_analysis
bipolar_noukb	RELB:Q01201:OID30463:v1:Inflammation_II	RELB	Inverse variance weighted	44	rs10255167, rs10737496, rs10791849, rs10866641, rs112481526, rs113779084, rs115694474, rs11764361, rs11870683, rs12154473, rs12575685, rs12932628, rs13044225, rs13195401, rs13417268, rs1487445, rs174592, rs2126180, rs2159100, rs2273738, rs228768, rs237460, rs2577831, rs2693698, rs28455634, rs28565152, rs2953928, rs35306827, rs35958438, rs41315395, rs4331993, rs4447398, rs4619651, rs5758064, rs61846516, rs62489493, rs67712855, rs6887473, rs6946056, rs6954854, rs6992333, rs7201930, rs748455, rs9834970	0.0198207	0.0721591	0.964988	0.928218	1.00321	sensitivity_analysis
bipolar_noukb	REPS1:Q96D71:OID30496:v1:Inflammation_II	REPS1	Inverse variance weighted	44	rs10255167, rs10737496, rs10791849, rs10866641, rs112481526, rs113779084, rs115694474, rs11764361, rs11870683, rs12154473, rs12575685, rs12932628, rs13044225, rs13195401, rs13417268, rs1487445, rs174592, rs2126180, rs2159100, rs2273738, rs228768, rs237460, rs2577831, rs2693698, rs28455634, rs28565152, rs2953928, rs35306827, rs35958438, rs41315395, rs4331993, rs4447398, rs4619651, rs5758064, rs61846516, rs62489493, rs67712855, rs6887473, rs6946056, rs6954854, rs6992333, rs7201930, rs748455, rs9834970	0.022272	0.585998	1.0122	0.968969	1.05737	sensitivity_analysis
bipolar_noukb	RGS8:P57771:OID20454:v1:Inflammation	RGS8	Inverse variance weighted	44	rs10255167, rs10737496, rs10791849, rs10866641, rs112481526, rs113779084, rs115694474, rs11764361, rs11870683, rs12154473, rs12575685, rs12932628, rs13044225, rs13195401, rs13417268, rs1487445, rs174592, rs2126180, rs2159100, rs2273738, rs228768, rs237460, rs2577831, rs2693698, rs28455634, rs28565152, rs2953928, rs35306827, rs35958438, rs41315395, rs4331993, rs4447398, rs4619651, rs5758064, rs61846516, rs62489493, rs67712855, rs6887473, rs6946056, rs6954854, rs6992333, rs7201930, rs748455, rs9834970	0.019642	0.268631	0.978506	0.941551	1.01691	sensitivity_analysis
bipolar_noukb	RICTOR:Q6R327:OID30433:v1:Inflammation_II	RICTOR	Inverse variance weighted	44	rs10255167, rs10737496, rs10791849, rs10866641, rs112481526, rs113779084, rs115694474, rs11764361, rs11870683, rs12154473, rs12575685, rs12932628, rs13044225, rs13195401, rs13417268, rs1487445, rs174592, rs2126180, rs2159100, rs2273738, rs228768, rs237460, rs2577831, rs2693698, rs28455634, rs28565152, rs2953928, rs35306827, rs35958438, rs41315395, rs4331993, rs4447398, rs4619651, rs5758064, rs61846516, rs62489493, rs67712855, rs6887473, rs6946056, rs6954854, rs6992333, rs7201930, rs748455, rs9834970	0.0215335	0.820627	1.00489	0.963365	1.04821	sensitivity_analysis
bipolar_noukb	RIDA:P52758:OID30635:v1:Inflammation_II	RIDA	Inverse variance weighted	44	rs10255167, rs10737496, rs10791849, rs10866641, rs112481526, rs113779084, rs115694474, rs11764361, rs11870683, rs12154473, rs12575685, rs12932628, rs13044225, rs13195401, rs13417268, rs1487445, rs174592, rs2126180, rs2159100, rs2273738, rs228768, rs237460, rs2577831, rs2693698, rs28455634, rs28565152, rs2953928, rs35306827, rs35958438, rs41315395, rs4331993, rs4447398, rs4619651, rs5758064, rs61846516, rs62489493, rs67712855, rs6887473, rs6946056, rs6954854, rs6992333, rs7201930, rs748455, rs9834970	0.0185246	0.610896	0.990619	0.955296	1.02725	sensitivity_analysis
bipolar_noukb	RLN2:P04090:OID30601:v1:Inflammation_II	RLN2	Inverse variance weighted	44	rs10255167, rs10737496, rs10791849, rs10866641, rs112481526, rs113779084, rs115694474, rs11764361, rs11870683, rs12154473, rs12575685, rs12932628, rs13044225, rs13195401, rs13417268, rs1487445, rs174592, rs2126180, rs2159100, rs2273738, rs228768, rs237460, rs2577831, rs2693698, rs28455634, rs28565152, rs2953928, rs35306827, rs35958438, rs41315395, rs4331993, rs4447398, rs4619651, rs5758064, rs61846516, rs62489493, rs67712855, rs6887473, rs6946056, rs6954854, rs6992333, rs7201930, rs748455, rs9834970	0.0200271	0.824125	1.00446	0.965796	1.04467	sensitivity_analysis
bipolar_noukb	RNASE1:P07998:OID30672:v1:Inflammation_II	RNASE1	Inverse variance weighted	44	rs10255167, rs10737496, rs10791849, rs10866641, rs112481526, rs113779084, rs115694474, rs11764361, rs11870683, rs12154473, rs12575685, rs12932628, rs13044225, rs13195401, rs13417268, rs1487445, rs174592, rs2126180, rs2159100, rs2273738, rs228768, rs237460, rs2577831, rs2693698, rs28455634, rs28565152, rs2953928, rs35306827, rs35958438, rs41315395, rs4331993, rs4447398, rs4619651, rs5758064, rs61846516, rs62489493, rs67712855, rs6887473, rs6946056, rs6954854, rs6992333, rs7201930, rs748455, rs9834970	0.0185058	0.256694	0.979229	0.944347	1.0154	sensitivity_analysis
bipolar_noukb	RNASE4:P34096:OID30705:v1:Inflammation_II	RNASE4	Inverse variance weighted	44	rs10255167, rs10737496, rs10791849, rs10866641, rs112481526, rs113779084, rs115694474, rs11764361, rs11870683, rs12154473, rs12575685, rs12932628, rs13044225, rs13195401, rs13417268, rs1487445, rs174592, rs2126180, rs2159100, rs2273738, rs228768, rs237460, rs2577831, rs2693698, rs28455634, rs28565152, rs2953928, rs35306827, rs35958438, rs41315395, rs4331993, rs4447398, rs4619651, rs5758064, rs61846516, rs62489493, rs67712855, rs6887473, rs6946056, rs6954854, rs6992333, rs7201930, rs748455, rs9834970	0.0184269	0.0626828	0.966281	0.932005	1.00182	sensitivity_analysis
bipolar_noukb	RNASE6:Q93091:OID30689:v1:Inflammation_II	RNASE6	Inverse variance weighted	44	rs10255167, rs10737496, rs10791849, rs10866641, rs112481526, rs113779084, rs115694474, rs11764361, rs11870683, rs12154473, rs12575685, rs12932628, rs13044225, rs13195401, rs13417268, rs1487445, rs174592, rs2126180, rs2159100, rs2273738, rs228768, rs237460, rs2577831, rs2693698, rs28455634, rs28565152, rs2953928, rs35306827, rs35958438, rs41315395, rs4331993, rs4447398, rs4619651, rs5758064, rs61846516, rs62489493, rs67712855, rs6887473, rs6946056, rs6954854, rs6992333, rs7201930, rs748455, rs9834970	0.0233935	0.0217051	0.947717	0.905244	0.992182	sensitivity_analysis
bipolar_noukb	RNF168:Q8IYW5:OID30506:v1:Inflammation_II	RNF168	Inverse variance weighted	44	rs10255167, rs10737496, rs10791849, rs10866641, rs112481526, rs113779084, rs115694474, rs11764361, rs11870683, rs12154473, rs12575685, rs12932628, rs13044225, rs13195401, rs13417268, rs1487445, rs174592, rs2126180, rs2159100, rs2273738, rs228768, rs237460, rs2577831, rs2693698, rs28455634, rs28565152, rs2953928, rs35306827, rs35958438, rs41315395, rs4331993, rs4447398, rs4619651, rs5758064, rs61846516, rs62489493, rs67712855, rs6887473, rs6946056, rs6954854, rs6992333, rs7201930, rs748455, rs9834970	0.0198755	0.321359	0.980483	0.943022	1.01943	sensitivity_analysis
bipolar_noukb	RNF31:Q96EP0:OID30473:v1:Inflammation_II	RNF31	Inverse variance weighted	44	rs10255167, rs10737496, rs10791849, rs10866641, rs112481526, rs113779084, rs115694474, rs11764361, rs11870683, rs12154473, rs12575685, rs12932628, rs13044225, rs13195401, rs13417268, rs1487445, rs174592, rs2126180, rs2159100, rs2273738, rs228768, rs237460, rs2577831, rs2693698, rs28455634, rs28565152, rs2953928, rs35306827, rs35958438, rs41315395, rs4331993, rs4447398, rs4619651, rs5758064, rs61846516, rs62489493, rs67712855, rs6887473, rs6946056, rs6954854, rs6992333, rs7201930, rs748455, rs9834970	0.0208348	0.16022	0.971165	0.932305	1.01164	sensitivity_analysis
bipolar_noukb	ROBO1:Q9Y6N7:OID20734:v1:Inflammation	ROBO1	Inverse variance weighted	44	rs10255167, rs10737496, rs10791849, rs10866641, rs112481526, rs113779084, rs115694474, rs11764361, rs11870683, rs12154473, rs12575685, rs12932628, rs13044225, rs13195401, rs13417268, rs1487445, rs174592, rs2126180, rs2159100, rs2273738, rs228768, rs237460, rs2577831, rs2693698, rs28455634, rs28565152, rs2953928, rs35306827, rs35958438, rs41315395, rs4331993, rs4447398, rs4619651, rs5758064, rs61846516, rs62489493, rs67712855, rs6887473, rs6946056, rs6954854, rs6992333, rs7201930, rs748455, rs9834970	0.0274213	0.14169	1.04112	0.986641	1.09861	sensitivity_analysis
bipolar_noukb	RPA2:P15927:OID30453:v1:Inflammation_II	RPA2	Inverse variance weighted	44	rs10255167, rs10737496, rs10791849, rs10866641, rs112481526, rs113779084, rs115694474, rs11764361, rs11870683, rs12154473, rs12575685, rs12932628, rs13044225, rs13195401, rs13417268, rs1487445, rs174592, rs2126180, rs2159100, rs2273738, rs228768, rs237460, rs2577831, rs2693698, rs28455634, rs28565152, rs2953928, rs35306827, rs35958438, rs41315395, rs4331993, rs4447398, rs4619651, rs5758064, rs61846516, rs62489493, rs67712855, rs6887473, rs6946056, rs6954854, rs6992333, rs7201930, rs748455, rs9834970	0.0220121	0.619298	0.989123	0.947356	1.03273	sensitivity_analysis
bipolar_noukb	S100A13:Q99584:OID30529:v1:Inflammation_II	S100A13	Inverse variance weighted	44	rs10255167, rs10737496, rs10791849, rs10866641, rs112481526, rs113779084, rs115694474, rs11764361, rs11870683, rs12154473, rs12575685, rs12932628, rs13044225, rs13195401, rs13417268, rs1487445, rs174592, rs2126180, rs2159100, rs2273738, rs228768, rs237460, rs2577831, rs2693698, rs28455634, rs28565152, rs2953928, rs35306827, rs35958438, rs41315395, rs4331993, rs4447398, rs4619651, rs5758064, rs61846516, rs62489493, rs67712855, rs6887473, rs6946056, rs6954854, rs6992333, rs7201930, rs748455, rs9834970	0.0192444	0.559258	1.0113	0.973866	1.05017	sensitivity_analysis
bipolar_noukb	SAA4:P35542:OID30726:v1:Inflammation_II	SAA4	Inverse variance weighted	44	rs10255167, rs10737496, rs10791849, rs10866641, rs112481526, rs113779084, rs115694474, rs11764361, rs11870683, rs12154473, rs12575685, rs12932628, rs13044225, rs13195401, rs13417268, rs1487445, rs174592, rs2126180, rs2159100, rs2273738, rs228768, rs237460, rs2577831, rs2693698, rs28455634, rs28565152, rs2953928, rs35306827, rs35958438, rs41315395, rs4331993, rs4447398, rs4619651, rs5758064, rs61846516, rs62489493, rs67712855, rs6887473, rs6946056, rs6954854, rs6992333, rs7201930, rs748455, rs9834970	0.0187533	0.61052	0.990494	0.954748	1.02758	sensitivity_analysis
bipolar_noukb	SAMD9L:Q8IVG5:OID20536:v1:Inflammation	SAMD9L	Inverse variance weighted	44	rs10255167, rs10737496, rs10791849, rs10866641, rs112481526, rs113779084, rs115694474, rs11764361, rs11870683, rs12154473, rs12575685, rs12932628, rs13044225, rs13195401, rs13417268, rs1487445, rs174592, rs2126180, rs2159100, rs2273738, rs228768, rs237460, rs2577831, rs2693698, rs28455634, rs28565152, rs2953928, rs35306827, rs35958438, rs41315395, rs4331993, rs4447398, rs4619651, rs5758064, rs61846516, rs62489493, rs67712855, rs6887473, rs6946056, rs6954854, rs6992333, rs7201930, rs748455, rs9834970	0.0217722	0.516033	1.01424	0.97187	1.05846	sensitivity_analysis
bipolar_noukb	SCG3:Q8WXD2:OID20728:v1:Inflammation	SCG3	Inverse variance weighted	44	rs10255167, rs10737496, rs10791849, rs10866641, rs112481526, rs113779084, rs115694474, rs11764361, rs11870683, rs12154473, rs12575685, rs12932628, rs13044225, rs13195401, rs13417268, rs1487445, rs174592, rs2126180, rs2159100, rs2273738, rs228768, rs237460, rs2577831, rs2693698, rs28455634, rs28565152, rs2953928, rs35306827, rs35958438, rs41315395, rs4331993, rs4447398, rs4619651, rs5758064, rs61846516, rs62489493, rs67712855, rs6887473, rs6946056, rs6954854, rs6992333, rs7201930, rs748455, rs9834970	0.0179423	0.63054	0.991407	0.957149	1.02689	sensitivity_analysis
bipolar_noukb	SCGB1A1:P11684:OID20688:v1:Inflammation	SCGB1A1	Inverse variance weighted	44	rs10255167, rs10737496, rs10791849, rs10866641, rs112481526, rs113779084, rs115694474, rs11764361, rs11870683, rs12154473, rs12575685, rs12932628, rs13044225, rs13195401, rs13417268, rs1487445, rs174592, rs2126180, rs2159100, rs2273738, rs228768, rs237460, rs2577831, rs2693698, rs28455634, rs28565152, rs2953928, rs35306827, rs35958438, rs41315395, rs4331993, rs4447398, rs4619651, rs5758064, rs61846516, rs62489493, rs67712855, rs6887473, rs6946056, rs6954854, rs6992333, rs7201930, rs748455, rs9834970	0.0237462	0.275457	0.974435	0.930122	1.02086	sensitivity_analysis
bipolar_noukb	SCGB3A1:Q96QR1:OID30577:v1:Inflammation_II	SCGB3A1	Inverse variance weighted	44	rs10255167, rs10737496, rs10791849, rs10866641, rs112481526, rs113779084, rs115694474, rs11764361, rs11870683, rs12154473, rs12575685, rs12932628, rs13044225, rs13195401, rs13417268, rs1487445, rs174592, rs2126180, rs2159100, rs2273738, rs228768, rs237460, rs2577831, rs2693698, rs28455634, rs28565152, rs2953928, rs35306827, rs35958438, rs41315395, rs4331993, rs4447398, rs4619651, rs5758064, rs61846516, rs62489493, rs67712855, rs6887473, rs6946056, rs6954854, rs6992333, rs7201930, rs748455, rs9834970	0.024464	0.618074	0.987877	0.941626	1.0364	sensitivity_analysis
bipolar_noukb	SCGB3A2:Q96PL1:OID20723:v1:Inflammation	SCGB3A2	Inverse variance weighted	44	rs10255167, rs10737496, rs10791849, rs10866641, rs112481526, rs113779084, rs115694474, rs11764361, rs11870683, rs12154473, rs12575685, rs12932628, rs13044225, rs13195401, rs13417268, rs1487445, rs174592, rs2126180, rs2159100, rs2273738, rs228768, rs237460, rs2577831, rs2693698, rs28455634, rs28565152, rs2953928, rs35306827, rs35958438, rs41315395, rs4331993, rs4447398, rs4619651, rs5758064, rs61846516, rs62489493, rs67712855, rs6887473, rs6946056, rs6954854, rs6992333, rs7201930, rs748455, rs9834970	0.0203139	0.0497586	0.960927	0.923419	0.999959	sensitivity_analysis
bipolar_noukb	SCGN:O76038:OID20457:v1:Inflammation	SCGN	Inverse variance weighted	44	rs10255167, rs10737496, rs10791849, rs10866641, rs112481526, rs113779084, rs115694474, rs11764361, rs11870683, rs12154473, rs12575685, rs12932628, rs13044225, rs13195401, rs13417268, rs1487445, rs174592, rs2126180, rs2159100, rs2273738, rs228768, rs237460, rs2577831, rs2693698, rs28455634, rs28565152, rs2953928, rs35306827, rs35958438, rs41315395, rs4331993, rs4447398, rs4619651, rs5758064, rs61846516, rs62489493, rs67712855, rs6887473, rs6946056, rs6954854, rs6992333, rs7201930, rs748455, rs9834970	0.023592	0.396266	1.02021	0.974114	1.0685	sensitivity_analysis
bipolar_noukb	SCRIB:Q14160:OID30558:v1:Inflammation_II	SCRIB	Inverse variance weighted	44	rs10255167, rs10737496, rs10791849, rs10866641, rs112481526, rs113779084, rs115694474, rs11764361, rs11870683, rs12154473, rs12575685, rs12932628, rs13044225, rs13195401, rs13417268, rs1487445, rs174592, rs2126180, rs2159100, rs2273738, rs228768, rs237460, rs2577831, rs2693698, rs28455634, rs28565152, rs2953928, rs35306827, rs35958438, rs41315395, rs4331993, rs4447398, rs4619651, rs5758064, rs61846516, rs62489493, rs67712855, rs6887473, rs6946056, rs6954854, rs6992333, rs7201930, rs748455, rs9834970	0.0196788	0.566561	1.01134	0.973077	1.05111	sensitivity_analysis
bipolar_noukb	SCRN1:Q12765:OID20542:v1:Inflammation	SCRN1	Inverse variance weighted	44	rs10255167, rs10737496, rs10791849, rs10866641, rs112481526, rs113779084, rs115694474, rs11764361, rs11870683, rs12154473, rs12575685, rs12932628, rs13044225, rs13195401, rs13417268, rs1487445, rs174592, rs2126180, rs2159100, rs2273738, rs228768, rs237460, rs2577831, rs2693698, rs28455634, rs28565152, rs2953928, rs35306827, rs35958438, rs41315395, rs4331993, rs4447398, rs4619651, rs5758064, rs61846516, rs62489493, rs67712855, rs6887473, rs6946056, rs6954854, rs6992333, rs7201930, rs748455, rs9834970	0.0214016	0.609529	1.01099	0.96946	1.0543	sensitivity_analysis
bipolar_noukb	SDK2:Q58EX2:OID30662:v1:Inflammation_II	SDK2	Inverse variance weighted	44	rs10255167, rs10737496, rs10791849, rs10866641, rs112481526, rs113779084, rs115694474, rs11764361, rs11870683, rs12154473, rs12575685, rs12932628, rs13044225, rs13195401, rs13417268, rs1487445, rs174592, rs2126180, rs2159100, rs2273738, rs228768, rs237460, rs2577831, rs2693698, rs28455634, rs28565152, rs2953928, rs35306827, rs35958438, rs41315395, rs4331993, rs4447398, rs4619651, rs5758064, rs61846516, rs62489493, rs67712855, rs6887473, rs6946056, rs6954854, rs6992333, rs7201930, rs748455, rs9834970	0.0196561	0.597009	1.01045	0.972258	1.05013	sensitivity_analysis
bipolar_noukb	SELENOP:P49908:OID30745:v1:Inflammation_II	SELENOP	Inverse variance weighted	44	rs10255167, rs10737496, rs10791849, rs10866641, rs112481526, rs113779084, rs115694474, rs11764361, rs11870683, rs12154473, rs12575685, rs12932628, rs13044225, rs13195401, rs13417268, rs1487445, rs174592, rs2126180, rs2159100, rs2273738, rs228768, rs237460, rs2577831, rs2693698, rs28455634, rs28565152, rs2953928, rs35306827, rs35958438, rs41315395, rs4331993, rs4447398, rs4619651, rs5758064, rs61846516, rs62489493, rs67712855, rs6887473, rs6946056, rs6954854, rs6992333, rs7201930, rs748455, rs9834970	0.021375	0.358838	1.01981	0.977965	1.06344	sensitivity_analysis
bipolar_noukb	SELL:P14151:OID30752:v1:Inflammation_II	SELL	Inverse variance weighted	44	rs10255167, rs10737496, rs10791849, rs10866641, rs112481526, rs113779084, rs115694474, rs11764361, rs11870683, rs12154473, rs12575685, rs12932628, rs13044225, rs13195401, rs13417268, rs1487445, rs174592, rs2126180, rs2159100, rs2273738, rs228768, rs237460, rs2577831, rs2693698, rs28455634, rs28565152, rs2953928, rs35306827, rs35958438, rs41315395, rs4331993, rs4447398, rs4619651, rs5758064, rs61846516, rs62489493, rs67712855, rs6887473, rs6946056, rs6954854, rs6992333, rs7201930, rs748455, rs9834970	0.0209309	0.135743	1.03172	0.990249	1.07492	sensitivity_analysis
bipolar_noukb	SELPLG:Q14242:OID20560:v1:Inflammation	SELPLG	Inverse variance weighted	44	rs10255167, rs10737496, rs10791849, rs10866641, rs112481526, rs113779084, rs115694474, rs11764361, rs11870683, rs12154473, rs12575685, rs12932628, rs13044225, rs13195401, rs13417268, rs1487445, rs174592, rs2126180, rs2159100, rs2273738, rs228768, rs237460, rs2577831, rs2693698, rs28455634, rs28565152, rs2953928, rs35306827, rs35958438, rs41315395, rs4331993, rs4447398, rs4619651, rs5758064, rs61846516, rs62489493, rs67712855, rs6887473, rs6946056, rs6954854, rs6992333, rs7201930, rs748455, rs9834970	0.0229387	0.458071	1.01717	0.972448	1.06394	sensitivity_analysis
bipolar_noukb	SEMA3G:Q9NS98:OID30599:v1:Inflammation_II	SEMA3G	Inverse variance weighted	44	rs10255167, rs10737496, rs10791849, rs10866641, rs112481526, rs113779084, rs115694474, rs11764361, rs11870683, rs12154473, rs12575685, rs12932628, rs13044225, rs13195401, rs13417268, rs1487445, rs174592, rs2126180, rs2159100, rs2273738, rs228768, rs237460, rs2577831, rs2693698, rs28455634, rs28565152, rs2953928, rs35306827, rs35958438, rs41315395, rs4331993, rs4447398, rs4619651, rs5758064, rs61846516, rs62489493, rs67712855, rs6887473, rs6946056, rs6954854, rs6992333, rs7201930, rs748455, rs9834970	0.0203255	0.376375	1.01814	0.978379	1.05952	sensitivity_analysis
bipolar_noukb	SEMA6C:Q9H3T2:OID30531:v1:Inflammation_II	SEMA6C	Inverse variance weighted	44	rs10255167, rs10737496, rs10791849, rs10866641, rs112481526, rs113779084, rs115694474, rs11764361, rs11870683, rs12154473, rs12575685, rs12932628, rs13044225, rs13195401, rs13417268, rs1487445, rs174592, rs2126180, rs2159100, rs2273738, rs228768, rs237460, rs2577831, rs2693698, rs28455634, rs28565152, rs2953928, rs35306827, rs35958438, rs41315395, rs4331993, rs4447398, rs4619651, rs5758064, rs61846516, rs62489493, rs67712855, rs6887473, rs6946056, rs6954854, rs6992333, rs7201930, rs748455, rs9834970	0.0218821	0.835039	1.00457	0.962393	1.04859	sensitivity_analysis
bipolar_noukb	SERPINA1:P01009:OID30750:v1:Inflammation_II	SERPINA1	Inverse variance weighted	44	rs10255167, rs10737496, rs10791849, rs10866641, rs112481526, rs113779084, rs115694474, rs11764361, rs11870683, rs12154473, rs12575685, rs12932628, rs13044225, rs13195401, rs13417268, rs1487445, rs174592, rs2126180, rs2159100, rs2273738, rs228768, rs237460, rs2577831, rs2693698, rs28455634, rs28565152, rs2953928, rs35306827, rs35958438, rs41315395, rs4331993, rs4447398, rs4619651, rs5758064, rs61846516, rs62489493, rs67712855, rs6887473, rs6946056, rs6954854, rs6992333, rs7201930, rs748455, rs9834970	0.0257743	0.335122	0.975463	0.927409	1.02601	sensitivity_analysis
bipolar_noukb	SERPINA3:P01011:OID30786:v1:Inflammation_II	SERPINA3	Inverse variance weighted	44	rs10255167, rs10737496, rs10791849, rs10866641, rs112481526, rs113779084, rs115694474, rs11764361, rs11870683, rs12154473, rs12575685, rs12932628, rs13044225, rs13195401, rs13417268, rs1487445, rs174592, rs2126180, rs2159100, rs2273738, rs228768, rs237460, rs2577831, rs2693698, rs28455634, rs28565152, rs2953928, rs35306827, rs35958438, rs41315395, rs4331993, rs4447398, rs4619651, rs5758064, rs61846516, rs62489493, rs67712855, rs6887473, rs6946056, rs6954854, rs6992333, rs7201930, rs748455, rs9834970	0.0189345	0.836704	0.996105	0.959816	1.03377	sensitivity_analysis
bipolar_noukb	SERPINA4:P29622:OID30774:v1:Inflammation_II	SERPINA4	Inverse variance weighted	44	rs10255167, rs10737496, rs10791849, rs10866641, rs112481526, rs113779084, rs115694474, rs11764361, rs11870683, rs12154473, rs12575685, rs12932628, rs13044225, rs13195401, rs13417268, rs1487445, rs174592, rs2126180, rs2159100, rs2273738, rs228768, rs237460, rs2577831, rs2693698, rs28455634, rs28565152, rs2953928, rs35306827, rs35958438, rs41315395, rs4331993, rs4447398, rs4619651, rs5758064, rs61846516, rs62489493, rs67712855, rs6887473, rs6946056, rs6954854, rs6992333, rs7201930, rs748455, rs9834970	0.0221769	0.502498	1.01498	0.971809	1.06007	sensitivity_analysis
bipolar_noukb	SERPINA5:P05154:OID30763:v1:Inflammation_II	SERPINA5	Inverse variance weighted	44	rs10255167, rs10737496, rs10791849, rs10866641, rs112481526, rs113779084, rs115694474, rs11764361, rs11870683, rs12154473, rs12575685, rs12932628, rs13044225, rs13195401, rs13417268, rs1487445, rs174592, rs2126180, rs2159100, rs2273738, rs228768, rs237460, rs2577831, rs2693698, rs28455634, rs28565152, rs2953928, rs35306827, rs35958438, rs41315395, rs4331993, rs4447398, rs4619651, rs5758064, rs61846516, rs62489493, rs67712855, rs6887473, rs6946056, rs6954854, rs6992333, rs7201930, rs748455, rs9834970	0.0239947	0.14164	0.965349	0.921	1.01183	sensitivity_analysis
bipolar_noukb	SERPINA6:P08185:OID30743:v1:Inflammation_II	SERPINA6	Inverse variance weighted	44	rs10255167, rs10737496, rs10791849, rs10866641, rs112481526, rs113779084, rs115694474, rs11764361, rs11870683, rs12154473, rs12575685, rs12932628, rs13044225, rs13195401, rs13417268, rs1487445, rs174592, rs2126180, rs2159100, rs2273738, rs228768, rs237460, rs2577831, rs2693698, rs28455634, rs28565152, rs2953928, rs35306827, rs35958438, rs41315395, rs4331993, rs4447398, rs4619651, rs5758064, rs61846516, rs62489493, rs67712855, rs6887473, rs6946056, rs6954854, rs6992333, rs7201930, rs748455, rs9834970	0.0222879	0.351515	1.02098	0.977341	1.06657	sensitivity_analysis
bipolar_noukb	SERPINA7:P05543:OID30724:v1:Inflammation_II	SERPINA7	Inverse variance weighted	44	rs10255167, rs10737496, rs10791849, rs10866641, rs112481526, rs113779084, rs115694474, rs11764361, rs11870683, rs12154473, rs12575685, rs12932628, rs13044225, rs13195401, rs13417268, rs1487445, rs174592, rs2126180, rs2159100, rs2273738, rs228768, rs237460, rs2577831, rs2693698, rs28455634, rs28565152, rs2953928, rs35306827, rs35958438, rs41315395, rs4331993, rs4447398, rs4619651, rs5758064, rs61846516, rs62489493, rs67712855, rs6887473, rs6946056, rs6954854, rs6992333, rs7201930, rs748455, rs9834970	0.0219532	0.566868	0.987507	0.945917	1.03092	sensitivity_analysis
bipolar_noukb	SERPINB8:P50452:OID20630:v1:Inflammation	SERPINB8	Inverse variance weighted	44	rs10255167, rs10737496, rs10791849, rs10866641, rs112481526, rs113779084, rs115694474, rs11764361, rs11870683, rs12154473, rs12575685, rs12932628, rs13044225, rs13195401, rs13417268, rs1487445, rs174592, rs2126180, rs2159100, rs2273738, rs228768, rs237460, rs2577831, rs2693698, rs28455634, rs28565152, rs2953928, rs35306827, rs35958438, rs41315395, rs4331993, rs4447398, rs4619651, rs5758064, rs61846516, rs62489493, rs67712855, rs6887473, rs6946056, rs6954854, rs6992333, rs7201930, rs748455, rs9834970	0.0165455	0.70549	1.00627	0.974163	1.03944	sensitivity_analysis
bipolar_noukb	SERPINC1:P01008:OID30789:v1:Inflammation_II	SERPINC1	Inverse variance weighted	44	rs10255167, rs10737496, rs10791849, rs10866641, rs112481526, rs113779084, rs115694474, rs11764361, rs11870683, rs12154473, rs12575685, rs12932628, rs13044225, rs13195401, rs13417268, rs1487445, rs174592, rs2126180, rs2159100, rs2273738, rs228768, rs237460, rs2577831, rs2693698, rs28455634, rs28565152, rs2953928, rs35306827, rs35958438, rs41315395, rs4331993, rs4447398, rs4619651, rs5758064, rs61846516, rs62489493, rs67712855, rs6887473, rs6946056, rs6954854, rs6992333, rs7201930, rs748455, rs9834970	0.0212473	0.172785	1.02939	0.987402	1.07316	sensitivity_analysis
bipolar_noukb	SERPIND1:P05546:OID30767:v1:Inflammation_II	SERPIND1	Inverse variance weighted	44	rs10255167, rs10737496, rs10791849, rs10866641, rs112481526, rs113779084, rs115694474, rs11764361, rs11870683, rs12154473, rs12575685, rs12932628, rs13044225, rs13195401, rs13417268, rs1487445, rs174592, rs2126180, rs2159100, rs2273738, rs228768, rs237460, rs2577831, rs2693698, rs28455634, rs28565152, rs2953928, rs35306827, rs35958438, rs41315395, rs4331993, rs4447398, rs4619651, rs5758064, rs61846516, rs62489493, rs67712855, rs6887473, rs6946056, rs6954854, rs6992333, rs7201930, rs748455, rs9834970	0.0252289	0.540965	0.984695	0.937187	1.03461	sensitivity_analysis
bipolar_noukb	SERPINF1:P36955:OID30757:v1:Inflammation_II	SERPINF1	Inverse variance weighted	44	rs10255167, rs10737496, rs10791849, rs10866641, rs112481526, rs113779084, rs115694474, rs11764361, rs11870683, rs12154473, rs12575685, rs12932628, rs13044225, rs13195401, rs13417268, rs1487445, rs174592, rs2126180, rs2159100, rs2273738, rs228768, rs237460, rs2577831, rs2693698, rs28455634, rs28565152, rs2953928, rs35306827, rs35958438, rs41315395, rs4331993, rs4447398, rs4619651, rs5758064, rs61846516, rs62489493, rs67712855, rs6887473, rs6946056, rs6954854, rs6992333, rs7201930, rs748455, rs9834970	0.0214515	0.376122	0.981193	0.940794	1.02333	sensitivity_analysis
bipolar_noukb	SERPINF2:P08697:OID30779:v1:Inflammation_II	SERPINF2	Inverse variance weighted	44	rs10255167, rs10737496, rs10791849, rs10866641, rs112481526, rs113779084, rs115694474, rs11764361, rs11870683, rs12154473, rs12575685, rs12932628, rs13044225, rs13195401, rs13417268, rs1487445, rs174592, rs2126180, rs2159100, rs2273738, rs228768, rs237460, rs2577831, rs2693698, rs28455634, rs28565152, rs2953928, rs35306827, rs35958438, rs41315395, rs4331993, rs4447398, rs4619651, rs5758064, rs61846516, rs62489493, rs67712855, rs6887473, rs6946056, rs6954854, rs6992333, rs7201930, rs748455, rs9834970	0.0217201	0.776125	0.993842	0.952421	1.03707	sensitivity_analysis
bipolar_noukb	SERPING1:P05155:OID30777:v1:Inflammation_II	SERPING1	Inverse variance weighted	44	rs10255167, rs10737496, rs10791849, rs10866641, rs112481526, rs113779084, rs115694474, rs11764361, rs11870683, rs12154473, rs12575685, rs12932628, rs13044225, rs13195401, rs13417268, rs1487445, rs174592, rs2126180, rs2159100, rs2273738, rs228768, rs237460, rs2577831, rs2693698, rs28455634, rs28565152, rs2953928, rs35306827, rs35958438, rs41315395, rs4331993, rs4447398, rs4619651, rs5758064, rs61846516, rs62489493, rs67712855, rs6887473, rs6946056, rs6954854, rs6992333, rs7201930, rs748455, rs9834970	0.0285453	0.705256	0.989261	0.935433	1.04619	sensitivity_analysis
bipolar_noukb	SERPINI1:Q99574:OID30604:v1:Inflammation_II	SERPINI1	Inverse variance weighted	44	rs10255167, rs10737496, rs10791849, rs10866641, rs112481526, rs113779084, rs115694474, rs11764361, rs11870683, rs12154473, rs12575685, rs12932628, rs13044225, rs13195401, rs13417268, rs1487445, rs174592, rs2126180, rs2159100, rs2273738, rs228768, rs237460, rs2577831, rs2693698, rs28455634, rs28565152, rs2953928, rs35306827, rs35958438, rs41315395, rs4331993, rs4447398, rs4619651, rs5758064, rs61846516, rs62489493, rs67712855, rs6887473, rs6946056, rs6954854, rs6992333, rs7201930, rs748455, rs9834970	0.020385	0.450799	0.984746	0.946176	1.02489	sensitivity_analysis
bipolar_noukb	SFRP4:Q6FHJ7:OID30648:v1:Inflammation_II	SFRP4	Inverse variance weighted	44	rs10255167, rs10737496, rs10791849, rs10866641, rs112481526, rs113779084, rs115694474, rs11764361, rs11870683, rs12154473, rs12575685, rs12932628, rs13044225, rs13195401, rs13417268, rs1487445, rs174592, rs2126180, rs2159100, rs2273738, rs228768, rs237460, rs2577831, rs2693698, rs28455634, rs28565152, rs2953928, rs35306827, rs35958438, rs41315395, rs4331993, rs4447398, rs4619651, rs5758064, rs61846516, rs62489493, rs67712855, rs6887473, rs6946056, rs6954854, rs6992333, rs7201930, rs748455, rs9834970	0.024247	0.894392	0.996786	0.950523	1.0453	sensitivity_analysis
bipolar_noukb	SH2D1A:O60880:OID20514:v1:Inflammation	SH2D1A	Inverse variance weighted	44	rs10255167, rs10737496, rs10791849, rs10866641, rs112481526, rs113779084, rs115694474, rs11764361, rs11870683, rs12154473, rs12575685, rs12932628, rs13044225, rs13195401, rs13417268, rs1487445, rs174592, rs2126180, rs2159100, rs2273738, rs228768, rs237460, rs2577831, rs2693698, rs28455634, rs28565152, rs2953928, rs35306827, rs35958438, rs41315395, rs4331993, rs4447398, rs4619651, rs5758064, rs61846516, rs62489493, rs67712855, rs6887473, rs6946056, rs6954854, rs6992333, rs7201930, rs748455, rs9834970	0.0198816	0.815403	0.995369	0.957328	1.03492	sensitivity_analysis
bipolar_noukb	SHBG:P04278:OID30685:v1:Inflammation_II	SHBG	Inverse variance weighted	44	rs10255167, rs10737496, rs10791849, rs10866641, rs112481526, rs113779084, rs115694474, rs11764361, rs11870683, rs12154473, rs12575685, rs12932628, rs13044225, rs13195401, rs13417268, rs1487445, rs174592, rs2126180, rs2159100, rs2273738, rs228768, rs237460, rs2577831, rs2693698, rs28455634, rs28565152, rs2953928, rs35306827, rs35958438, rs41315395, rs4331993, rs4447398, rs4619651, rs5758064, rs61846516, rs62489493, rs67712855, rs6887473, rs6946056, rs6954854, rs6992333, rs7201930, rs748455, rs9834970	0.0222961	0.977615	1.00063	0.95784	1.04532	sensitivity_analysis
bipolar_noukb	SHH:Q15465:OID30516:v1:Inflammation_II	SHH	Inverse variance weighted	44	rs10255167, rs10737496, rs10791849, rs10866641, rs112481526, rs113779084, rs115694474, rs11764361, rs11870683, rs12154473, rs12575685, rs12932628, rs13044225, rs13195401, rs13417268, rs1487445, rs174592, rs2126180, rs2159100, rs2273738, rs228768, rs237460, rs2577831, rs2693698, rs28455634, rs28565152, rs2953928, rs35306827, rs35958438, rs41315395, rs4331993, rs4447398, rs4619651, rs5758064, rs61846516, rs62489493, rs67712855, rs6887473, rs6946056, rs6954854, rs6992333, rs7201930, rs748455, rs9834970	0.0198616	0.143847	0.971387	0.934299	1.00995	sensitivity_analysis
bipolar_noukb	SHMT1:P34896:OID20714:v1:Inflammation	SHMT1	Inverse variance weighted	44	rs10255167, rs10737496, rs10791849, rs10866641, rs112481526, rs113779084, rs115694474, rs11764361, rs11870683, rs12154473, rs12575685, rs12932628, rs13044225, rs13195401, rs13417268, rs1487445, rs174592, rs2126180, rs2159100, rs2273738, rs228768, rs237460, rs2577831, rs2693698, rs28455634, rs28565152, rs2953928, rs35306827, rs35958438, rs41315395, rs4331993, rs4447398, rs4619651, rs5758064, rs61846516, rs62489493, rs67712855, rs6887473, rs6946056, rs6954854, rs6992333, rs7201930, rs748455, rs9834970	0.0207533	0.467614	1.01519	0.974723	1.05733	sensitivity_analysis
bipolar_noukb	SIGLEC10:Q96LC7:OID20537:v1:Inflammation	SIGLEC10	Inverse variance weighted	44	rs10255167, rs10737496, rs10791849, rs10866641, rs112481526, rs113779084, rs115694474, rs11764361, rs11870683, rs12154473, rs12575685, rs12932628, rs13044225, rs13195401, rs13417268, rs1487445, rs174592, rs2126180, rs2159100, rs2273738, rs228768, rs237460, rs2577831, rs2693698, rs28455634, rs28565152, rs2953928, rs35306827, rs35958438, rs41315395, rs4331993, rs4447398, rs4619651, rs5758064, rs61846516, rs62489493, rs67712855, rs6887473, rs6946056, rs6954854, rs6992333, rs7201930, rs748455, rs9834970	0.0278619	0.452786	0.979299	0.927254	1.03427	sensitivity_analysis
bipolar_noukb	SIGLEC1:Q9BZZ2:OID20690:v1:Inflammation	SIGLEC1	Inverse variance weighted	44	rs10255167, rs10737496, rs10791849, rs10866641, rs112481526, rs113779084, rs115694474, rs11764361, rs11870683, rs12154473, rs12575685, rs12932628, rs13044225, rs13195401, rs13417268, rs1487445, rs174592, rs2126180, rs2159100, rs2273738, rs228768, rs237460, rs2577831, rs2693698, rs28455634, rs28565152, rs2953928, rs35306827, rs35958438, rs41315395, rs4331993, rs4447398, rs4619651, rs5758064, rs61846516, rs62489493, rs67712855, rs6887473, rs6946056, rs6954854, rs6992333, rs7201930, rs748455, rs9834970	0.0241802	0.143552	0.96525	0.920571	1.0121	sensitivity_analysis
bipolar_noukb	SIRPB1:O00241:OID20739:v1:Inflammation	SIRPB1	Inverse variance weighted	44	rs10255167, rs10737496, rs10791849, rs10866641, rs112481526, rs113779084, rs115694474, rs11764361, rs11870683, rs12154473, rs12575685, rs12932628, rs13044225, rs13195401, rs13417268, rs1487445, rs174592, rs2126180, rs2159100, rs2273738, rs228768, rs237460, rs2577831, rs2693698, rs28455634, rs28565152, rs2953928, rs35306827, rs35958438, rs41315395, rs4331993, rs4447398, rs4619651, rs5758064, rs61846516, rs62489493, rs67712855, rs6887473, rs6946056, rs6954854, rs6992333, rs7201930, rs748455, rs9834970	0.0192309	0.311559	0.980727	0.944449	1.0184	sensitivity_analysis
bipolar_noukb	SIRT1:Q96EB6:OID30439:v1:Inflammation_II	SIRT1	Inverse variance weighted	44	rs10255167, rs10737496, rs10791849, rs10866641, rs112481526, rs113779084, rs115694474, rs11764361, rs11870683, rs12154473, rs12575685, rs12932628, rs13044225, rs13195401, rs13417268, rs1487445, rs174592, rs2126180, rs2159100, rs2273738, rs228768, rs237460, rs2577831, rs2693698, rs28455634, rs28565152, rs2953928, rs35306827, rs35958438, rs41315395, rs4331993, rs4447398, rs4619651, rs5758064, rs61846516, rs62489493, rs67712855, rs6887473, rs6946056, rs6954854, rs6992333, rs7201930, rs748455, rs9834970	0.0216809	0.879845	1.00328	0.961542	1.04684	sensitivity_analysis
bipolar_noukb	SIT1:Q9Y3P8:OID20462:v1:Inflammation	SIT1	Inverse variance weighted	44	rs10255167, rs10737496, rs10791849, rs10866641, rs112481526, rs113779084, rs115694474, rs11764361, rs11870683, rs12154473, rs12575685, rs12932628, rs13044225, rs13195401, rs13417268, rs1487445, rs174592, rs2126180, rs2159100, rs2273738, rs228768, rs237460, rs2577831, rs2693698, rs28455634, rs28565152, rs2953928, rs35306827, rs35958438, rs41315395, rs4331993, rs4447398, rs4619651, rs5758064, rs61846516, rs62489493, rs67712855, rs6887473, rs6946056, rs6954854, rs6992333, rs7201930, rs748455, rs9834970	0.0238938	0.126713	1.03716	0.989712	1.08689	sensitivity_analysis
bipolar_noukb	SKAP2:O75563:OID20761:v1:Inflammation	SKAP2	Inverse variance weighted	44	rs10255167, rs10737496, rs10791849, rs10866641, rs112481526, rs113779084, rs115694474, rs11764361, rs11870683, rs12154473, rs12575685, rs12932628, rs13044225, rs13195401, rs13417268, rs1487445, rs174592, rs2126180, rs2159100, rs2273738, rs228768, rs237460, rs2577831, rs2693698, rs28455634, rs28565152, rs2953928, rs35306827, rs35958438, rs41315395, rs4331993, rs4447398, rs4619651, rs5758064, rs61846516, rs62489493, rs67712855, rs6887473, rs6946056, rs6954854, rs6992333, rs7201930, rs748455, rs9834970	0.0241175	0.331616	1.02369	0.976427	1.07324	sensitivity_analysis
bipolar_noukb	SLAMF1:Q13291:OID20496:v1:Inflammation	SLAMF1	Inverse variance weighted	44	rs10255167, rs10737496, rs10791849, rs10866641, rs112481526, rs113779084, rs115694474, rs11764361, rs11870683, rs12154473, rs12575685, rs12932628, rs13044225, rs13195401, rs13417268, rs1487445, rs174592, rs2126180, rs2159100, rs2273738, rs228768, rs237460, rs2577831, rs2693698, rs28455634, rs28565152, rs2953928, rs35306827, rs35958438, rs41315395, rs4331993, rs4447398, rs4619651, rs5758064, rs61846516, rs62489493, rs67712855, rs6887473, rs6946056, rs6954854, rs6992333, rs7201930, rs748455, rs9834970	0.0197926	0.721154	1.00709	0.968769	1.04693	sensitivity_analysis
bipolar_noukb	SLAMF7:Q9NQ25:OID20602:v1:Inflammation	SLAMF7	Inverse variance weighted	44	rs10255167, rs10737496, rs10791849, rs10866641, rs112481526, rs113779084, rs115694474, rs11764361, rs11870683, rs12154473, rs12575685, rs12932628, rs13044225, rs13195401, rs13417268, rs1487445, rs174592, rs2126180, rs2159100, rs2273738, rs228768, rs237460, rs2577831, rs2693698, rs28455634, rs28565152, rs2953928, rs35306827, rs35958438, rs41315395, rs4331993, rs4447398, rs4619651, rs5758064, rs61846516, rs62489493, rs67712855, rs6887473, rs6946056, rs6954854, rs6992333, rs7201930, rs748455, rs9834970	0.0280291	0.121944	1.04431	0.988481	1.10328	sensitivity_analysis
bipolar_noukb	SLC39A5:Q6ZMH5:OID20539:v1:Inflammation	SLC39A5	Inverse variance weighted	44	rs10255167, rs10737496, rs10791849, rs10866641, rs112481526, rs113779084, rs115694474, rs11764361, rs11870683, rs12154473, rs12575685, rs12932628, rs13044225, rs13195401, rs13417268, rs1487445, rs174592, rs2126180, rs2159100, rs2273738, rs228768, rs237460, rs2577831, rs2693698, rs28455634, rs28565152, rs2953928, rs35306827, rs35958438, rs41315395, rs4331993, rs4447398, rs4619651, rs5758064, rs61846516, rs62489493, rs67712855, rs6887473, rs6946056, rs6954854, rs6992333, rs7201930, rs748455, rs9834970	0.0194127	0.00358591	0.94503	0.909748	0.98168	sensitivity_analysis
bipolar_noukb	SLC9A3R1:O14745:OID30630:v1:Inflammation_II	SLC9A3R1	Inverse variance weighted	44	rs10255167, rs10737496, rs10791849, rs10866641, rs112481526, rs113779084, rs115694474, rs11764361, rs11870683, rs12154473, rs12575685, rs12932628, rs13044225, rs13195401, rs13417268, rs1487445, rs174592, rs2126180, rs2159100, rs2273738, rs228768, rs237460, rs2577831, rs2693698, rs28455634, rs28565152, rs2953928, rs35306827, rs35958438, rs41315395, rs4331993, rs4447398, rs4619651, rs5758064, rs61846516, rs62489493, rs67712855, rs6887473, rs6946056, rs6954854, rs6992333, rs7201930, rs748455, rs9834970	0.0230552	0.902032	1.00284	0.958534	1.0492	sensitivity_analysis
bipolar_noukb	SLITRK1:Q96PX8:OID30510:v1:Inflammation_II	SLITRK1	Inverse variance weighted	44	rs10255167, rs10737496, rs10791849, rs10866641, rs112481526, rs113779084, rs115694474, rs11764361, rs11870683, rs12154473, rs12575685, rs12932628, rs13044225, rs13195401, rs13417268, rs1487445, rs174592, rs2126180, rs2159100, rs2273738, rs228768, rs237460, rs2577831, rs2693698, rs28455634, rs28565152, rs2953928, rs35306827, rs35958438, rs41315395, rs4331993, rs4447398, rs4619651, rs5758064, rs61846516, rs62489493, rs67712855, rs6887473, rs6946056, rs6954854, rs6992333, rs7201930, rs748455, rs9834970	0.0197611	0.524006	1.01267	0.974198	1.05266	sensitivity_analysis
bipolar_noukb	SMOC2:Q9H3U7:OID20730:v1:Inflammation	SMOC2	Inverse variance weighted	44	rs10255167, rs10737496, rs10791849, rs10866641, rs112481526, rs113779084, rs115694474, rs11764361, rs11870683, rs12154473, rs12575685, rs12932628, rs13044225, rs13195401, rs13417268, rs1487445, rs174592, rs2126180, rs2159100, rs2273738, rs228768, rs237460, rs2577831, rs2693698, rs28455634, rs28565152, rs2953928, rs35306827, rs35958438, rs41315395, rs4331993, rs4447398, rs4619651, rs5758064, rs61846516, rs62489493, rs67712855, rs6887473, rs6946056, rs6954854, rs6992333, rs7201930, rs748455, rs9834970	0.0238291	0.962924	1.00111	0.955427	1.04897	sensitivity_analysis
bipolar_noukb	SMPD3:Q9NY59:OID30477:v1:Inflammation_II	SMPD3	Inverse variance weighted	44	rs10255167, rs10737496, rs10791849, rs10866641, rs112481526, rs113779084, rs115694474, rs11764361, rs11870683, rs12154473, rs12575685, rs12932628, rs13044225, rs13195401, rs13417268, rs1487445, rs174592, rs2126180, rs2159100, rs2273738, rs228768, rs237460, rs2577831, rs2693698, rs28455634, rs28565152, rs2953928, rs35306827, rs35958438, rs41315395, rs4331993, rs4447398, rs4619651, rs5758064, rs61846516, rs62489493, rs67712855, rs6887473, rs6946056, rs6954854, rs6992333, rs7201930, rs748455, rs9834970	0.0235963	0.170943	1.03284	0.986156	1.08172	sensitivity_analysis
bipolar_noukb	SMPDL3A:Q92484:OID20676:v1:Inflammation	SMPDL3A	Inverse variance weighted	44	rs10255167, rs10737496, rs10791849, rs10866641, rs112481526, rs113779084, rs115694474, rs11764361, rs11870683, rs12154473, rs12575685, rs12932628, rs13044225, rs13195401, rs13417268, rs1487445, rs174592, rs2126180, rs2159100, rs2273738, rs228768, rs237460, rs2577831, rs2693698, rs28455634, rs28565152, rs2953928, rs35306827, rs35958438, rs41315395, rs4331993, rs4447398, rs4619651, rs5758064, rs61846516, rs62489493, rs67712855, rs6887473, rs6946056, rs6954854, rs6992333, rs7201930, rs748455, rs9834970	0.0163665	0.263157	0.981853	0.950857	1.01386	sensitivity_analysis
bipolar_noukb	SNCA:P37840:OID30645:v1:Inflammation_II	SNCA	Inverse variance weighted	44	rs10255167, rs10737496, rs10791849, rs10866641, rs112481526, rs113779084, rs115694474, rs11764361, rs11870683, rs12154473, rs12575685, rs12932628, rs13044225, rs13195401, rs13417268, rs1487445, rs174592, rs2126180, rs2159100, rs2273738, rs228768, rs237460, rs2577831, rs2693698, rs28455634, rs28565152, rs2953928, rs35306827, rs35958438, rs41315395, rs4331993, rs4447398, rs4619651, rs5758064, rs61846516, rs62489493, rs67712855, rs6887473, rs6946056, rs6954854, rs6992333, rs7201930, rs748455, rs9834970	0.0235562	0.505188	1.01582	0.969986	1.06382	sensitivity_analysis
bipolar_noukb	SNX15:Q9NRS6:OID30644:v1:Inflammation_II	SNX15	Inverse variance weighted	44	rs10255167, rs10737496, rs10791849, rs10866641, rs112481526, rs113779084, rs115694474, rs11764361, rs11870683, rs12154473, rs12575685, rs12932628, rs13044225, rs13195401, rs13417268, rs1487445, rs174592, rs2126180, rs2159100, rs2273738, rs228768, rs237460, rs2577831, rs2693698, rs28455634, rs28565152, rs2953928, rs35306827, rs35958438, rs41315395, rs4331993, rs4447398, rs4619651, rs5758064, rs61846516, rs62489493, rs67712855, rs6887473, rs6946056, rs6954854, rs6992333, rs7201930, rs748455, rs9834970	0.0193414	0.331175	1.01897	0.981067	1.05834	sensitivity_analysis
bipolar_noukb	SOD3:P08294:OID30683:v1:Inflammation_II	SOD3	Inverse variance weighted	44	rs10255167, rs10737496, rs10791849, rs10866641, rs112481526, rs113779084, rs115694474, rs11764361, rs11870683, rs12154473, rs12575685, rs12932628, rs13044225, rs13195401, rs13417268, rs1487445, rs174592, rs2126180, rs2159100, rs2273738, rs228768, rs237460, rs2577831, rs2693698, rs28455634, rs28565152, rs2953928, rs35306827, rs35958438, rs41315395, rs4331993, rs4447398, rs4619651, rs5758064, rs61846516, rs62489493, rs67712855, rs6887473, rs6946056, rs6954854, rs6992333, rs7201930, rs748455, rs9834970	0.0199418	0.0792586	1.03562	0.99592	1.0769	sensitivity_analysis
bipolar_noukb	SPART:Q8N0X7:OID30656:v1:Inflammation_II	SPART	Inverse variance weighted	44	rs10255167, rs10737496, rs10791849, rs10866641, rs112481526, rs113779084, rs115694474, rs11764361, rs11870683, rs12154473, rs12575685, rs12932628, rs13044225, rs13195401, rs13417268, rs1487445, rs174592, rs2126180, rs2159100, rs2273738, rs228768, rs237460, rs2577831, rs2693698, rs28455634, rs28565152, rs2953928, rs35306827, rs35958438, rs41315395, rs4331993, rs4447398, rs4619651, rs5758064, rs61846516, rs62489493, rs67712855, rs6887473, rs6946056, rs6954854, rs6992333, rs7201930, rs748455, rs9834970	0.021645	0.378067	1.01926	0.976925	1.06343	sensitivity_analysis
bipolar_noukb	SPINK2:P20155:OID30627:v1:Inflammation_II	SPINK2	Inverse variance weighted	44	rs10255167, rs10737496, rs10791849, rs10866641, rs112481526, rs113779084, rs115694474, rs11764361, rs11870683, rs12154473, rs12575685, rs12932628, rs13044225, rs13195401, rs13417268, rs1487445, rs174592, rs2126180, rs2159100, rs2273738, rs228768, rs237460, rs2577831, rs2693698, rs28455634, rs28565152, rs2953928, rs35306827, rs35958438, rs41315395, rs4331993, rs4447398, rs4619651, rs5758064, rs61846516, rs62489493, rs67712855, rs6887473, rs6946056, rs6954854, rs6992333, rs7201930, rs748455, rs9834970	0.0191279	0.0486499	0.962989	0.927554	0.999777	sensitivity_analysis
bipolar_noukb	SPINK4:O60575:OID20509:v1:Inflammation	SPINK4	Inverse variance weighted	44	rs10255167, rs10737496, rs10791849, rs10866641, rs112481526, rs113779084, rs115694474, rs11764361, rs11870683, rs12154473, rs12575685, rs12932628, rs13044225, rs13195401, rs13417268, rs1487445, rs174592, rs2126180, rs2159100, rs2273738, rs228768, rs237460, rs2577831, rs2693698, rs28455634, rs28565152, rs2953928, rs35306827, rs35958438, rs41315395, rs4331993, rs4447398, rs4619651, rs5758064, rs61846516, rs62489493, rs67712855, rs6887473, rs6946056, rs6954854, rs6992333, rs7201930, rs748455, rs9834970	0.0205792	0.304609	0.979095	0.940389	1.01939	sensitivity_analysis
bipolar_noukb	SPINT2:O43291:OID20720:v1:Inflammation	SPINT2	Inverse variance weighted	44	rs10255167, rs10737496, rs10791849, rs10866641, rs112481526, rs113779084, rs115694474, rs11764361, rs11870683, rs12154473, rs12575685, rs12932628, rs13044225, rs13195401, rs13417268, rs1487445, rs174592, rs2126180, rs2159100, rs2273738, rs228768, rs237460, rs2577831, rs2693698, rs28455634, rs28565152, rs2953928, rs35306827, rs35958438, rs41315395, rs4331993, rs4447398, rs4619651, rs5758064, rs61846516, rs62489493, rs67712855, rs6887473, rs6946056, rs6954854, rs6992333, rs7201930, rs748455, rs9834970	0.0209618	0.148946	0.9702	0.931147	1.01089	sensitivity_analysis
bipolar_noukb	SPON1:Q9HCB6:OID20759:v1:Inflammation	SPON1	Inverse variance weighted	44	rs10255167, rs10737496, rs10791849, rs10866641, rs112481526, rs113779084, rs115694474, rs11764361, rs11870683, rs12154473, rs12575685, rs12932628, rs13044225, rs13195401, rs13417268, rs1487445, rs174592, rs2126180, rs2159100, rs2273738, rs228768, rs237460, rs2577831, rs2693698, rs28455634, rs28565152, rs2953928, rs35306827, rs35958438, rs41315395, rs4331993, rs4447398, rs4619651, rs5758064, rs61846516, rs62489493, rs67712855, rs6887473, rs6946056, rs6954854, rs6992333, rs7201930, rs748455, rs9834970	0.0247717	0.353281	1.02326	0.974766	1.07417	sensitivity_analysis
bipolar_noukb	SPRED2:Q7Z698:OID30423:v1:Inflammation_II	SPRED2	Inverse variance weighted	44	rs10255167, rs10737496, rs10791849, rs10866641, rs112481526, rs113779084, rs115694474, rs11764361, rs11870683, rs12154473, rs12575685, rs12932628, rs13044225, rs13195401, rs13417268, rs1487445, rs174592, rs2126180, rs2159100, rs2273738, rs228768, rs237460, rs2577831, rs2693698, rs28455634, rs28565152, rs2953928, rs35306827, rs35958438, rs41315395, rs4331993, rs4447398, rs4619651, rs5758064, rs61846516, rs62489493, rs67712855, rs6887473, rs6946056, rs6954854, rs6992333, rs7201930, rs748455, rs9834970	0.0242865	0.893418	1.00326	0.956621	1.05217	sensitivity_analysis
bipolar_noukb	SPRY2:O43597:OID20475:v1:Inflammation	SPRY2	Inverse variance weighted	44	rs10255167, rs10737496, rs10791849, rs10866641, rs112481526, rs113779084, rs115694474, rs11764361, rs11870683, rs12154473, rs12575685, rs12932628, rs13044225, rs13195401, rs13417268, rs1487445, rs174592, rs2126180, rs2159100, rs2273738, rs228768, rs237460, rs2577831, rs2693698, rs28455634, rs28565152, rs2953928, rs35306827, rs35958438, rs41315395, rs4331993, rs4447398, rs4619651, rs5758064, rs61846516, rs62489493, rs67712855, rs6887473, rs6946056, rs6954854, rs6992333, rs7201930, rs748455, rs9834970	0.024767	0.967078	0.998978	0.951643	1.04867	sensitivity_analysis
bipolar_noukb	SRPK2:P78362:OID20502:v1:Inflammation	SRPK2	Inverse variance weighted	44	rs10255167, rs10737496, rs10791849, rs10866641, rs112481526, rs113779084, rs115694474, rs11764361, rs11870683, rs12154473, rs12575685, rs12932628, rs13044225, rs13195401, rs13417268, rs1487445, rs174592, rs2126180, rs2159100, rs2273738, rs228768, rs237460, rs2577831, rs2693698, rs28455634, rs28565152, rs2953928, rs35306827, rs35958438, rs41315395, rs4331993, rs4447398, rs4619651, rs5758064, rs61846516, rs62489493, rs67712855, rs6887473, rs6946056, rs6954854, rs6992333, rs7201930, rs748455, rs9834970	0.0213107	0.381573	1.01882	0.977143	1.06228	sensitivity_analysis
bipolar_noukb	SSBP1:Q04837:OID30468:v1:Inflammation_II	SSBP1	Inverse variance weighted	44	rs10255167, rs10737496, rs10791849, rs10866641, rs112481526, rs113779084, rs115694474, rs11764361, rs11870683, rs12154473, rs12575685, rs12932628, rs13044225, rs13195401, rs13417268, rs1487445, rs174592, rs2126180, rs2159100, rs2273738, rs228768, rs237460, rs2577831, rs2693698, rs28455634, rs28565152, rs2953928, rs35306827, rs35958438, rs41315395, rs4331993, rs4447398, rs4619651, rs5758064, rs61846516, rs62489493, rs67712855, rs6887473, rs6946056, rs6954854, rs6992333, rs7201930, rs748455, rs9834970	0.0219918	0.540937	0.986644	0.94502	1.0301	sensitivity_analysis
bipolar_noukb	ST13:P50502:OID30624:v1:Inflammation_II	ST13	Inverse variance weighted	44	rs10255167, rs10737496, rs10791849, rs10866641, rs112481526, rs113779084, rs115694474, rs11764361, rs11870683, rs12154473, rs12575685, rs12932628, rs13044225, rs13195401, rs13417268, rs1487445, rs174592, rs2126180, rs2159100, rs2273738, rs228768, rs237460, rs2577831, rs2693698, rs28455634, rs28565152, rs2953928, rs35306827, rs35958438, rs41315395, rs4331993, rs4447398, rs4619651, rs5758064, rs61846516, rs62489493, rs67712855, rs6887473, rs6946056, rs6954854, rs6992333, rs7201930, rs748455, rs9834970	0.02255	0.152249	1.03281	0.988156	1.07948	sensitivity_analysis
bipolar_noukb	ST8SIA1:Q92185:OID30442:v1:Inflammation_II	ST8SIA1	Inverse variance weighted	44	rs10255167, rs10737496, rs10791849, rs10866641, rs112481526, rs113779084, rs115694474, rs11764361, rs11870683, rs12154473, rs12575685, rs12932628, rs13044225, rs13195401, rs13417268, rs1487445, rs174592, rs2126180, rs2159100, rs2273738, rs228768, rs237460, rs2577831, rs2693698, rs28455634, rs28565152, rs2953928, rs35306827, rs35958438, rs41315395, rs4331993, rs4447398, rs4619651, rs5758064, rs61846516, rs62489493, rs67712855, rs6887473, rs6946056, rs6954854, rs6992333, rs7201930, rs748455, rs9834970	0.0253922	0.409871	1.02115	0.971569	1.07325	sensitivity_analysis
bipolar_noukb	STAT2:P52630:OID30536:v1:Inflammation_II	STAT2	Inverse variance weighted	44	rs10255167, rs10737496, rs10791849, rs10866641, rs112481526, rs113779084, rs115694474, rs11764361, rs11870683, rs12154473, rs12575685, rs12932628, rs13044225, rs13195401, rs13417268, rs1487445, rs174592, rs2126180, rs2159100, rs2273738, rs228768, rs237460, rs2577831, rs2693698, rs28455634, rs28565152, rs2953928, rs35306827, rs35958438, rs41315395, rs4331993, rs4447398, rs4619651, rs5758064, rs61846516, rs62489493, rs67712855, rs6887473, rs6946056, rs6954854, rs6992333, rs7201930, rs748455, rs9834970	0.0199765	0.735685	1.00677	0.968109	1.04697	sensitivity_analysis
bipolar_noukb	STX5:Q13190:OID30432:v1:Inflammation_II	STX5	Inverse variance weighted	44	rs10255167, rs10737496, rs10791849, rs10866641, rs112481526, rs113779084, rs115694474, rs11764361, rs11870683, rs12154473, rs12575685, rs12932628, rs13044225, rs13195401, rs13417268, rs1487445, rs174592, rs2126180, rs2159100, rs2273738, rs228768, rs237460, rs2577831, rs2693698, rs28455634, rs28565152, rs2953928, rs35306827, rs35958438, rs41315395, rs4331993, rs4447398, rs4619651, rs5758064, rs61846516, rs62489493, rs67712855, rs6887473, rs6946056, rs6954854, rs6992333, rs7201930, rs748455, rs9834970	0.0228422	0.693817	0.991048	0.947656	1.03643	sensitivity_analysis
bipolar_noukb	STX7:O15400:OID30560:v1:Inflammation_II	STX7	Inverse variance weighted	44	rs10255167, rs10737496, rs10791849, rs10866641, rs112481526, rs113779084, rs115694474, rs11764361, rs11870683, rs12154473, rs12575685, rs12932628, rs13044225, rs13195401, rs13417268, rs1487445, rs174592, rs2126180, rs2159100, rs2273738, rs228768, rs237460, rs2577831, rs2693698, rs28455634, rs28565152, rs2953928, rs35306827, rs35958438, rs41315395, rs4331993, rs4447398, rs4619651, rs5758064, rs61846516, rs62489493, rs67712855, rs6887473, rs6946056, rs6954854, rs6992333, rs7201930, rs748455, rs9834970	0.0186728	0.926044	1.00173	0.965735	1.03908	sensitivity_analysis
bipolar_noukb	STX8:Q9UNK0:OID20531:v1:Inflammation	STX8	Inverse variance weighted	44	rs10255167, rs10737496, rs10791849, rs10866641, rs112481526, rs113779084, rs115694474, rs11764361, rs11870683, rs12154473, rs12575685, rs12932628, rs13044225, rs13195401, rs13417268, rs1487445, rs174592, rs2126180, rs2159100, rs2273738, rs228768, rs237460, rs2577831, rs2693698, rs28455634, rs28565152, rs2953928, rs35306827, rs35958438, rs41315395, rs4331993, rs4447398, rs4619651, rs5758064, rs61846516, rs62489493, rs67712855, rs6887473, rs6946056, rs6954854, rs6992333, rs7201930, rs748455, rs9834970	0.0192568	0.30455	1.01997	0.982189	1.0592	sensitivity_analysis
bipolar_noukb	SULT2A1:Q06520:OID20508:v1:Inflammation	SULT2A1	Inverse variance weighted	44	rs10255167, rs10737496, rs10791849, rs10866641, rs112481526, rs113779084, rs115694474, rs11764361, rs11870683, rs12154473, rs12575685, rs12932628, rs13044225, rs13195401, rs13417268, rs1487445, rs174592, rs2126180, rs2159100, rs2273738, rs228768, rs237460, rs2577831, rs2693698, rs28455634, rs28565152, rs2953928, rs35306827, rs35958438, rs41315395, rs4331993, rs4447398, rs4619651, rs5758064, rs61846516, rs62489493, rs67712855, rs6887473, rs6946056, rs6954854, rs6992333, rs7201930, rs748455, rs9834970	0.0188402	0.185918	0.975387	0.940026	1.01208	sensitivity_analysis
bipolar_noukb	SUMF1:Q8NBK3:OID30486:v1:Inflammation_II	SUMF1	Inverse variance weighted	44	rs10255167, rs10737496, rs10791849, rs10866641, rs112481526, rs113779084, rs115694474, rs11764361, rs11870683, rs12154473, rs12575685, rs12932628, rs13044225, rs13195401, rs13417268, rs1487445, rs174592, rs2126180, rs2159100, rs2273738, rs228768, rs237460, rs2577831, rs2693698, rs28455634, rs28565152, rs2953928, rs35306827, rs35958438, rs41315395, rs4331993, rs4447398, rs4619651, rs5758064, rs61846516, rs62489493, rs67712855, rs6887473, rs6946056, rs6954854, rs6992333, rs7201930, rs748455, rs9834970	0.0198505	0.581243	0.989111	0.951366	1.02835	sensitivity_analysis
bipolar_noukb	SUSD5:O60279:OID30650:v1:Inflammation_II	SUSD5	Inverse variance weighted	44	rs10255167, rs10737496, rs10791849, rs10866641, rs112481526, rs113779084, rs115694474, rs11764361, rs11870683, rs12154473, rs12575685, rs12932628, rs13044225, rs13195401, rs13417268, rs1487445, rs174592, rs2126180, rs2159100, rs2273738, rs228768, rs237460, rs2577831, rs2693698, rs28455634, rs28565152, rs2953928, rs35306827, rs35958438, rs41315395, rs4331993, rs4447398, rs4619651, rs5758064, rs61846516, rs62489493, rs67712855, rs6887473, rs6946056, rs6954854, rs6992333, rs7201930, rs748455, rs9834970	0.0204894	0.0714297	0.963737	0.925801	1.00323	sensitivity_analysis
bipolar_noukb	SYAP1:Q96A49:OID30636:v1:Inflammation_II	SYAP1	Inverse variance weighted	44	rs10255167, rs10737496, rs10791849, rs10866641, rs112481526, rs113779084, rs115694474, rs11764361, rs11870683, rs12154473, rs12575685, rs12932628, rs13044225, rs13195401, rs13417268, rs1487445, rs174592, rs2126180, rs2159100, rs2273738, rs228768, rs237460, rs2577831, rs2693698, rs28455634, rs28565152, rs2953928, rs35306827, rs35958438, rs41315395, rs4331993, rs4447398, rs4619651, rs5758064, rs61846516, rs62489493, rs67712855, rs6887473, rs6946056, rs6954854, rs6992333, rs7201930, rs748455, rs9834970	0.0229777	0.897696	0.99705	0.953143	1.04298	sensitivity_analysis
bipolar_noukb	TANK:Q92844:OID20474:v1:Inflammation	TANK	Inverse variance weighted	44	rs10255167, rs10737496, rs10791849, rs10866641, rs112481526, rs113779084, rs115694474, rs11764361, rs11870683, rs12154473, rs12575685, rs12932628, rs13044225, rs13195401, rs13417268, rs1487445, rs174592, rs2126180, rs2159100, rs2273738, rs228768, rs237460, rs2577831, rs2693698, rs28455634, rs28565152, rs2953928, rs35306827, rs35958438, rs41315395, rs4331993, rs4447398, rs4619651, rs5758064, rs61846516, rs62489493, rs67712855, rs6887473, rs6946056, rs6954854, rs6992333, rs7201930, rs748455, rs9834970	0.0220271	0.952966	0.998702	0.956502	1.04276	sensitivity_analysis
bipolar_noukb	TBC1D5:Q92609:OID20521:v1:Inflammation	TBC1D5	Inverse variance weighted	44	rs10255167, rs10737496, rs10791849, rs10866641, rs112481526, rs113779084, rs115694474, rs11764361, rs11870683, rs12154473, rs12575685, rs12932628, rs13044225, rs13195401, rs13417268, rs1487445, rs174592, rs2126180, rs2159100, rs2273738, rs228768, rs237460, rs2577831, rs2693698, rs28455634, rs28565152, rs2953928, rs35306827, rs35958438, rs41315395, rs4331993, rs4447398, rs4619651, rs5758064, rs61846516, rs62489493, rs67712855, rs6887473, rs6946056, rs6954854, rs6992333, rs7201930, rs748455, rs9834970	0.019003	0.0437823	1.03906	1.00107	1.07849	sensitivity_analysis
bipolar_noukb	TBCA:O75347:OID30616:v1:Inflammation_II	TBCA	Inverse variance weighted	44	rs10255167, rs10737496, rs10791849, rs10866641, rs112481526, rs113779084, rs115694474, rs11764361, rs11870683, rs12154473, rs12575685, rs12932628, rs13044225, rs13195401, rs13417268, rs1487445, rs174592, rs2126180, rs2159100, rs2273738, rs228768, rs237460, rs2577831, rs2693698, rs28455634, rs28565152, rs2953928, rs35306827, rs35958438, rs41315395, rs4331993, rs4447398, rs4619651, rs5758064, rs61846516, rs62489493, rs67712855, rs6887473, rs6946056, rs6954854, rs6992333, rs7201930, rs748455, rs9834970	0.0223632	0.440814	1.01739	0.973757	1.06297	sensitivity_analysis
bipolar_noukb	TCN1:P20061:OID30687:v1:Inflammation_II	TCN1	Inverse variance weighted	44	rs10255167, rs10737496, rs10791849, rs10866641, rs112481526, rs113779084, rs115694474, rs11764361, rs11870683, rs12154473, rs12575685, rs12932628, rs13044225, rs13195401, rs13417268, rs1487445, rs174592, rs2126180, rs2159100, rs2273738, rs228768, rs237460, rs2577831, rs2693698, rs28455634, rs28565152, rs2953928, rs35306827, rs35958438, rs41315395, rs4331993, rs4447398, rs4619651, rs5758064, rs61846516, rs62489493, rs67712855, rs6887473, rs6946056, rs6954854, rs6992333, rs7201930, rs748455, rs9834970	0.0186533	0.000721042	1.06511	1.02687	1.10477	sensitivity_analysis
bipolar_noukb	TERF1:P54274:OID30480:v1:Inflammation_II	TERF1	Inverse variance weighted	44	rs10255167, rs10737496, rs10791849, rs10866641, rs112481526, rs113779084, rs115694474, rs11764361, rs11870683, rs12154473, rs12575685, rs12932628, rs13044225, rs13195401, rs13417268, rs1487445, rs174592, rs2126180, rs2159100, rs2273738, rs228768, rs237460, rs2577831, rs2693698, rs28455634, rs28565152, rs2953928, rs35306827, rs35958438, rs41315395, rs4331993, rs4447398, rs4619651, rs5758064, rs61846516, rs62489493, rs67712855, rs6887473, rs6946056, rs6954854, rs6992333, rs7201930, rs748455, rs9834970	0.0214879	0.810607	0.994864	0.953834	1.03766	sensitivity_analysis
bipolar_noukb	TF:P02787:OID30783:v1:Inflammation_II	TF	Inverse variance weighted	44	rs10255167, rs10737496, rs10791849, rs10866641, rs112481526, rs113779084, rs115694474, rs11764361, rs11870683, rs12154473, rs12575685, rs12932628, rs13044225, rs13195401, rs13417268, rs1487445, rs174592, rs2126180, rs2159100, rs2273738, rs228768, rs237460, rs2577831, rs2693698, rs28455634, rs28565152, rs2953928, rs35306827, rs35958438, rs41315395, rs4331993, rs4447398, rs4619651, rs5758064, rs61846516, rs62489493, rs67712855, rs6887473, rs6946056, rs6954854, rs6992333, rs7201930, rs748455, rs9834970	0.0275138	0.321886	0.973113	0.922026	1.02703	sensitivity_analysis
bipolar_noukb	TFF2:Q03403:OID20787:v1:Inflammation	TFF2	Inverse variance weighted	44	rs10255167, rs10737496, rs10791849, rs10866641, rs112481526, rs113779084, rs115694474, rs11764361, rs11870683, rs12154473, rs12575685, rs12932628, rs13044225, rs13195401, rs13417268, rs1487445, rs174592, rs2126180, rs2159100, rs2273738, rs228768, rs237460, rs2577831, rs2693698, rs28455634, rs28565152, rs2953928, rs35306827, rs35958438, rs41315395, rs4331993, rs4447398, rs4619651, rs5758064, rs61846516, rs62489493, rs67712855, rs6887473, rs6946056, rs6954854, rs6992333, rs7201930, rs748455, rs9834970	0.0204511	0.648214	0.990713	0.951786	1.03123	sensitivity_analysis
bipolar_noukb	TGFA:P01135:OID20600:v1:Inflammation	TGFA	Inverse variance weighted	44	rs10255167, rs10737496, rs10791849, rs10866641, rs112481526, rs113779084, rs115694474, rs11764361, rs11870683, rs12154473, rs12575685, rs12932628, rs13044225, rs13195401, rs13417268, rs1487445, rs174592, rs2126180, rs2159100, rs2273738, rs228768, rs237460, rs2577831, rs2693698, rs28455634, rs28565152, rs2953928, rs35306827, rs35958438, rs41315395, rs4331993, rs4447398, rs4619651, rs5758064, rs61846516, rs62489493, rs67712855, rs6887473, rs6946056, rs6954854, rs6992333, rs7201930, rs748455, rs9834970	0.0268722	0.891649	0.996346	0.945227	1.05023	sensitivity_analysis
bipolar_noukb	TGFB1:P01137:OID20621:v1:Inflammation	TGFB1	Inverse variance weighted	44	rs10255167, rs10737496, rs10791849, rs10866641, rs112481526, rs113779084, rs115694474, rs11764361, rs11870683, rs12154473, rs12575685, rs12932628, rs13044225, rs13195401, rs13417268, rs1487445, rs174592, rs2126180, rs2159100, rs2273738, rs228768, rs237460, rs2577831, rs2693698, rs28455634, rs28565152, rs2953928, rs35306827, rs35958438, rs41315395, rs4331993, rs4447398, rs4619651, rs5758064, rs61846516, rs62489493, rs67712855, rs6887473, rs6946056, rs6954854, rs6992333, rs7201930, rs748455, rs9834970	0.0230768	0.821683	0.994812	0.950819	1.04084	sensitivity_analysis
bipolar_noukb	TGFBR1:P36897:OID30502:v1:Inflammation_II	TGFBR1	Inverse variance weighted	44	rs10255167, rs10737496, rs10791849, rs10866641, rs112481526, rs113779084, rs115694474, rs11764361, rs11870683, rs12154473, rs12575685, rs12932628, rs13044225, rs13195401, rs13417268, rs1487445, rs174592, rs2126180, rs2159100, rs2273738, rs228768, rs237460, rs2577831, rs2693698, rs28455634, rs28565152, rs2953928, rs35306827, rs35958438, rs41315395, rs4331993, rs4447398, rs4619651, rs5758064, rs61846516, rs62489493, rs67712855, rs6887473, rs6946056, rs6954854, rs6992333, rs7201930, rs748455, rs9834970	0.0238848	0.603621	0.987676	0.942504	1.03501	sensitivity_analysis
bipolar_noukb	TGOLN2:O43493:OID30691:v1:Inflammation_II	TGOLN2	Inverse variance weighted	44	rs10255167, rs10737496, rs10791849, rs10866641, rs112481526, rs113779084, rs115694474, rs11764361, rs11870683, rs12154473, rs12575685, rs12932628, rs13044225, rs13195401, rs13417268, rs1487445, rs174592, rs2126180, rs2159100, rs2273738, rs228768, rs237460, rs2577831, rs2693698, rs28455634, rs28565152, rs2953928, rs35306827, rs35958438, rs41315395, rs4331993, rs4447398, rs4619651, rs5758064, rs61846516, rs62489493, rs67712855, rs6887473, rs6946056, rs6954854, rs6992333, rs7201930, rs748455, rs9834970	0.0208379	0.16106	0.971218	0.93235	1.01171	sensitivity_analysis
bipolar_noukb	THSD1:Q9NS62:OID30476:v1:Inflammation_II	THSD1	Inverse variance weighted	44	rs10255167, rs10737496, rs10791849, rs10866641, rs112481526, rs113779084, rs115694474, rs11764361, rs11870683, rs12154473, rs12575685, rs12932628, rs13044225, rs13195401, rs13417268, rs1487445, rs174592, rs2126180, rs2159100, rs2273738, rs228768, rs237460, rs2577831, rs2693698, rs28455634, rs28565152, rs2953928, rs35306827, rs35958438, rs41315395, rs4331993, rs4447398, rs4619651, rs5758064, rs61846516, rs62489493, rs67712855, rs6887473, rs6946056, rs6954854, rs6992333, rs7201930, rs748455, rs9834970	0.0227073	0.77445	0.993514	0.950266	1.03873	sensitivity_analysis
bipolar_noukb	TIMP3:P35625:OID20684:v1:Inflammation	TIMP3	Inverse variance weighted	44	rs10255167, rs10737496, rs10791849, rs10866641, rs112481526, rs113779084, rs115694474, rs11764361, rs11870683, rs12154473, rs12575685, rs12932628, rs13044225, rs13195401, rs13417268, rs1487445, rs174592, rs2126180, rs2159100, rs2273738, rs228768, rs237460, rs2577831, rs2693698, rs28455634, rs28565152, rs2953928, rs35306827, rs35958438, rs41315395, rs4331993, rs4447398, rs4619651, rs5758064, rs61846516, rs62489493, rs67712855, rs6887473, rs6946056, rs6954854, rs6992333, rs7201930, rs748455, rs9834970	0.0214238	0.452558	1.01622	0.974434	1.0598	sensitivity_analysis
bipolar_noukb	TLR1:Q15399:OID30532:v1:Inflammation_II	TLR1	Inverse variance weighted	44	rs10255167, rs10737496, rs10791849, rs10866641, rs112481526, rs113779084, rs115694474, rs11764361, rs11870683, rs12154473, rs12575685, rs12932628, rs13044225, rs13195401, rs13417268, rs1487445, rs174592, rs2126180, rs2159100, rs2273738, rs228768, rs237460, rs2577831, rs2693698, rs28455634, rs28565152, rs2953928, rs35306827, rs35958438, rs41315395, rs4331993, rs4447398, rs4619651, rs5758064, rs61846516, rs62489493, rs67712855, rs6887473, rs6946056, rs6954854, rs6992333, rs7201930, rs748455, rs9834970	0.0190377	0.0737688	1.03463	0.996732	1.07396	sensitivity_analysis
bipolar_noukb	TLR3:O15455:OID20612:v1:Inflammation	TLR3	Inverse variance weighted	44	rs10255167, rs10737496, rs10791849, rs10866641, rs112481526, rs113779084, rs115694474, rs11764361, rs11870683, rs12154473, rs12575685, rs12932628, rs13044225, rs13195401, rs13417268, rs1487445, rs174592, rs2126180, rs2159100, rs2273738, rs228768, rs237460, rs2577831, rs2693698, rs28455634, rs28565152, rs2953928, rs35306827, rs35958438, rs41315395, rs4331993, rs4447398, rs4619651, rs5758064, rs61846516, rs62489493, rs67712855, rs6887473, rs6946056, rs6954854, rs6992333, rs7201930, rs748455, rs9834970	0.00965799	0.222284	0.988282	0.96975	1.00717	sensitivity_analysis
bipolar_noukb	TLR4:O00206:OID30428:v1:Inflammation_II	TLR4	Inverse variance weighted	44	rs10255167, rs10737496, rs10791849, rs10866641, rs112481526, rs113779084, rs115694474, rs11764361, rs11870683, rs12154473, rs12575685, rs12932628, rs13044225, rs13195401, rs13417268, rs1487445, rs174592, rs2126180, rs2159100, rs2273738, rs228768, rs237460, rs2577831, rs2693698, rs28455634, rs28565152, rs2953928, rs35306827, rs35958438, rs41315395, rs4331993, rs4447398, rs4619651, rs5758064, rs61846516, rs62489493, rs67712855, rs6887473, rs6946056, rs6954854, rs6992333, rs7201930, rs748455, rs9834970	0.0232794	0.642932	0.989266	0.945142	1.03545	sensitivity_analysis
bipolar_noukb	TNF:P01375:OID20473:v1:Inflammation	TNF	Inverse variance weighted	44	rs10255167, rs10737496, rs10791849, rs10866641, rs112481526, rs113779084, rs115694474, rs11764361, rs11870683, rs12154473, rs12575685, rs12932628, rs13044225, rs13195401, rs13417268, rs1487445, rs174592, rs2126180, rs2159100, rs2273738, rs228768, rs237460, rs2577831, rs2693698, rs28455634, rs28565152, rs2953928, rs35306827, rs35958438, rs41315395, rs4331993, rs4447398, rs4619651, rs5758064, rs61846516, rs62489493, rs67712855, rs6887473, rs6946056, rs6954854, rs6992333, rs7201930, rs748455, rs9834970	0.0220093	0.109483	0.965387	0.924627	1.00794	sensitivity_analysis
bipolar_noukb	TNFAIP8:O95379:OID20433:v1:Inflammation	TNFAIP8	Inverse variance weighted	44	rs10255167, rs10737496, rs10791849, rs10866641, rs112481526, rs113779084, rs115694474, rs11764361, rs11870683, rs12154473, rs12575685, rs12932628, rs13044225, rs13195401, rs13417268, rs1487445, rs174592, rs2126180, rs2159100, rs2273738, rs228768, rs237460, rs2577831, rs2693698, rs28455634, rs28565152, rs2953928, rs35306827, rs35958438, rs41315395, rs4331993, rs4447398, rs4619651, rs5758064, rs61846516, rs62489493, rs67712855, rs6887473, rs6946056, rs6954854, rs6992333, rs7201930, rs748455, rs9834970	0.0204173	0.794428	1.00533	0.965897	1.04638	sensitivity_analysis
bipolar_noukb	TNFAIP8L2:Q6P589:OID30629:v1:Inflammation_II	TNFAIP8L2	Inverse variance weighted	44	rs10255167, rs10737496, rs10791849, rs10866641, rs112481526, rs113779084, rs115694474, rs11764361, rs11870683, rs12154473, rs12575685, rs12932628, rs13044225, rs13195401, rs13417268, rs1487445, rs174592, rs2126180, rs2159100, rs2273738, rs228768, rs237460, rs2577831, rs2693698, rs28455634, rs28565152, rs2953928, rs35306827, rs35958438, rs41315395, rs4331993, rs4447398, rs4619651, rs5758064, rs61846516, rs62489493, rs67712855, rs6887473, rs6946056, rs6954854, rs6992333, rs7201930, rs748455, rs9834970	0.0224965	0.991082	1.00025	0.957105	1.04534	sensitivity_analysis
bipolar_noukb	TNFRSF11A:Q9Y6Q6:OID20646:v1:Inflammation	TNFRSF11A	Inverse variance weighted	44	rs10255167, rs10737496, rs10791849, rs10866641, rs112481526, rs113779084, rs115694474, rs11764361, rs11870683, rs12154473, rs12575685, rs12932628, rs13044225, rs13195401, rs13417268, rs1487445, rs174592, rs2126180, rs2159100, rs2273738, rs228768, rs237460, rs2577831, rs2693698, rs28455634, rs28565152, rs2953928, rs35306827, rs35958438, rs41315395, rs4331993, rs4447398, rs4619651, rs5758064, rs61846516, rs62489493, rs67712855, rs6887473, rs6946056, rs6954854, rs6992333, rs7201930, rs748455, rs9834970	0.0237398	0.0995827	0.961658	0.917937	1.00746	sensitivity_analysis
bipolar_noukb	TNFRSF11B:O00300:OID20735:v1:Inflammation	TNFRSF11B	Inverse variance weighted	44	rs10255167, rs10737496, rs10791849, rs10866641, rs112481526, rs113779084, rs115694474, rs11764361, rs11870683, rs12154473, rs12575685, rs12932628, rs13044225, rs13195401, rs13417268, rs1487445, rs174592, rs2126180, rs2159100, rs2273738, rs228768, rs237460, rs2577831, rs2693698, rs28455634, rs28565152, rs2953928, rs35306827, rs35958438, rs41315395, rs4331993, rs4447398, rs4619651, rs5758064, rs61846516, rs62489493, rs67712855, rs6887473, rs6946056, rs6954854, rs6992333, rs7201930, rs748455, rs9834970	0.0229084	0.141166	1.03428	0.988871	1.08178	sensitivity_analysis
bipolar_noukb	TNFRSF13B:O14836:OID20702:v1:Inflammation	TNFRSF13B	Inverse variance weighted	44	rs10255167, rs10737496, rs10791849, rs10866641, rs112481526, rs113779084, rs115694474, rs11764361, rs11870683, rs12154473, rs12575685, rs12932628, rs13044225, rs13195401, rs13417268, rs1487445, rs174592, rs2126180, rs2159100, rs2273738, rs228768, rs237460, rs2577831, rs2693698, rs28455634, rs28565152, rs2953928, rs35306827, rs35958438, rs41315395, rs4331993, rs4447398, rs4619651, rs5758064, rs61846516, rs62489493, rs67712855, rs6887473, rs6946056, rs6954854, rs6992333, rs7201930, rs748455, rs9834970	0.0231619	0.755231	1.00725	0.962543	1.05403	sensitivity_analysis
bipolar_noukb	TNFRSF13C:Q96RJ3:OID20480:v1:Inflammation	TNFRSF13C	Inverse variance weighted	44	rs10255167, rs10737496, rs10791849, rs10866641, rs112481526, rs113779084, rs115694474, rs11764361, rs11870683, rs12154473, rs12575685, rs12932628, rs13044225, rs13195401, rs13417268, rs1487445, rs174592, rs2126180, rs2159100, rs2273738, rs228768, rs237460, rs2577831, rs2693698, rs28455634, rs28565152, rs2953928, rs35306827, rs35958438, rs41315395, rs4331993, rs4447398, rs4619651, rs5758064, rs61846516, rs62489493, rs67712855, rs6887473, rs6946056, rs6954854, rs6992333, rs7201930, rs748455, rs9834970	0.0246391	0.605507	0.987355	0.940806	1.03621	sensitivity_analysis
bipolar_noukb	TNFRSF14:Q92956:OID20783:v1:Inflammation	TNFRSF14	Inverse variance weighted	44	rs10255167, rs10737496, rs10791849, rs10866641, rs112481526, rs113779084, rs115694474, rs11764361, rs11870683, rs12154473, rs12575685, rs12932628, rs13044225, rs13195401, rs13417268, rs1487445, rs174592, rs2126180, rs2159100, rs2273738, rs228768, rs237460, rs2577831, rs2693698, rs28455634, rs28565152, rs2953928, rs35306827, rs35958438, rs41315395, rs4331993, rs4447398, rs4619651, rs5758064, rs61846516, rs62489493, rs67712855, rs6887473, rs6946056, rs6954854, rs6992333, rs7201930, rs748455, rs9834970	0.0216784	0.17041	0.970719	0.930337	1.01285	sensitivity_analysis
bipolar_noukb	TNFRSF17:Q02223:OID30589:v1:Inflammation_II	TNFRSF17	Inverse variance weighted	44	rs10255167, rs10737496, rs10791849, rs10866641, rs112481526, rs113779084, rs115694474, rs11764361, rs11870683, rs12154473, rs12575685, rs12932628, rs13044225, rs13195401, rs13417268, rs1487445, rs174592, rs2126180, rs2159100, rs2273738, rs228768, rs237460, rs2577831, rs2693698, rs28455634, rs28565152, rs2953928, rs35306827, rs35958438, rs41315395, rs4331993, rs4447398, rs4619651, rs5758064, rs61846516, rs62489493, rs67712855, rs6887473, rs6946056, rs6954854, rs6992333, rs7201930, rs748455, rs9834970	0.0276012	0.185773	1.0372	0.982577	1.09485	sensitivity_analysis
bipolar_noukb	TNFRSF4:P43489:OID20653:v1:Inflammation	TNFRSF4	Inverse variance weighted	44	rs10255167, rs10737496, rs10791849, rs10866641, rs112481526, rs113779084, rs115694474, rs11764361, rs11870683, rs12154473, rs12575685, rs12932628, rs13044225, rs13195401, rs13417268, rs1487445, rs174592, rs2126180, rs2159100, rs2273738, rs228768, rs237460, rs2577831, rs2693698, rs28455634, rs28565152, rs2953928, rs35306827, rs35958438, rs41315395, rs4331993, rs4447398, rs4619651, rs5758064, rs61846516, rs62489493, rs67712855, rs6887473, rs6946056, rs6954854, rs6992333, rs7201930, rs748455, rs9834970	0.0306763	0.0357082	0.937604	0.882892	0.995707	sensitivity_analysis
bipolar_noukb	TNFSF10:P50591:OID20611:v1:Inflammation	TNFSF10	Inverse variance weighted	44	rs10255167, rs10737496, rs10791849, rs10866641, rs112481526, rs113779084, rs115694474, rs11764361, rs11870683, rs12154473, rs12575685, rs12932628, rs13044225, rs13195401, rs13417268, rs1487445, rs174592, rs2126180, rs2159100, rs2273738, rs228768, rs237460, rs2577831, rs2693698, rs28455634, rs28565152, rs2953928, rs35306827, rs35958438, rs41315395, rs4331993, rs4447398, rs4619651, rs5758064, rs61846516, rs62489493, rs67712855, rs6887473, rs6946056, rs6954854, rs6992333, rs7201930, rs748455, rs9834970	0.0272726	0.32467	1.02722	0.973757	1.08363	sensitivity_analysis
bipolar_noukb	TNFSF11:O14788:OID20592:v1:Inflammation	TNFSF11	Inverse variance weighted	44	rs10255167, rs10737496, rs10791849, rs10866641, rs112481526, rs113779084, rs115694474, rs11764361, rs11870683, rs12154473, rs12575685, rs12932628, rs13044225, rs13195401, rs13417268, rs1487445, rs174592, rs2126180, rs2159100, rs2273738, rs228768, rs237460, rs2577831, rs2693698, rs28455634, rs28565152, rs2953928, rs35306827, rs35958438, rs41315395, rs4331993, rs4447398, rs4619651, rs5758064, rs61846516, rs62489493, rs67712855, rs6887473, rs6946056, rs6954854, rs6992333, rs7201930, rs748455, rs9834970	0.0224041	0.056931	0.958243	0.917075	1.00126	sensitivity_analysis
bipolar_noukb	TNFSF12:O43508:OID20624:v1:Inflammation	TNFSF12	Inverse variance weighted	44	rs10255167, rs10737496, rs10791849, rs10866641, rs112481526, rs113779084, rs115694474, rs11764361, rs11870683, rs12154473, rs12575685, rs12932628, rs13044225, rs13195401, rs13417268, rs1487445, rs174592, rs2126180, rs2159100, rs2273738, rs228768, rs237460, rs2577831, rs2693698, rs28455634, rs28565152, rs2953928, rs35306827, rs35958438, rs41315395, rs4331993, rs4447398, rs4619651, rs5758064, rs61846516, rs62489493, rs67712855, rs6887473, rs6946056, rs6954854, rs6992333, rs7201930, rs748455, rs9834970	0.0269158	0.40601	1.02262	0.970067	1.07801	sensitivity_analysis
bipolar_noukb	TNFSF13:O75888:OID20733:v1:Inflammation	TNFSF13	Inverse variance weighted	44	rs10255167, rs10737496, rs10791849, rs10866641, rs112481526, rs113779084, rs115694474, rs11764361, rs11870683, rs12154473, rs12575685, rs12932628, rs13044225, rs13195401, rs13417268, rs1487445, rs174592, rs2126180, rs2159100, rs2273738, rs228768, rs237460, rs2577831, rs2693698, rs28455634, rs28565152, rs2953928, rs35306827, rs35958438, rs41315395, rs4331993, rs4447398, rs4619651, rs5758064, rs61846516, rs62489493, rs67712855, rs6887473, rs6946056, rs6954854, rs6992333, rs7201930, rs748455, rs9834970	0.0217995	0.206629	0.972845	0.932154	1.01531	sensitivity_analysis
bipolar_noukb	TOP2B:Q02880:OID30559:v1:Inflammation_II	TOP2B	Inverse variance weighted	44	rs10255167, rs10737496, rs10791849, rs10866641, rs112481526, rs113779084, rs115694474, rs11764361, rs11870683, rs12154473, rs12575685, rs12932628, rs13044225, rs13195401, rs13417268, rs1487445, rs174592, rs2126180, rs2159100, rs2273738, rs228768, rs237460, rs2577831, rs2693698, rs28455634, rs28565152, rs2953928, rs35306827, rs35958438, rs41315395, rs4331993, rs4447398, rs4619651, rs5758064, rs61846516, rs62489493, rs67712855, rs6887473, rs6946056, rs6954854, rs6992333, rs7201930, rs748455, rs9834970	0.0218455	0.811591	1.00522	0.963089	1.0492	sensitivity_analysis
bipolar_noukb	TP53BP1:Q12888:OID30470:v1:Inflammation_II	TP53BP1	Inverse variance weighted	44	rs10255167, rs10737496, rs10791849, rs10866641, rs112481526, rs113779084, rs115694474, rs11764361, rs11870683, rs12154473, rs12575685, rs12932628, rs13044225, rs13195401, rs13417268, rs1487445, rs174592, rs2126180, rs2159100, rs2273738, rs228768, rs237460, rs2577831, rs2693698, rs28455634, rs28565152, rs2953928, rs35306827, rs35958438, rs41315395, rs4331993, rs4447398, rs4619651, rs5758064, rs61846516, rs62489493, rs67712855, rs6887473, rs6946056, rs6954854, rs6992333, rs7201930, rs748455, rs9834970	0.0282799	0.601618	0.985344	0.932214	1.0415	sensitivity_analysis
bipolar_noukb	TP53I3:Q53FA7:OID30632:v1:Inflammation_II	TP53I3	Inverse variance weighted	44	rs10255167, rs10737496, rs10791849, rs10866641, rs112481526, rs113779084, rs115694474, rs11764361, rs11870683, rs12154473, rs12575685, rs12932628, rs13044225, rs13195401, rs13417268, rs1487445, rs174592, rs2126180, rs2159100, rs2273738, rs228768, rs237460, rs2577831, rs2693698, rs28455634, rs28565152, rs2953928, rs35306827, rs35958438, rs41315395, rs4331993, rs4447398, rs4619651, rs5758064, rs61846516, rs62489493, rs67712855, rs6887473, rs6946056, rs6954854, rs6992333, rs7201930, rs748455, rs9834970	0.0210703	0.265555	1.02374	0.982319	1.0669	sensitivity_analysis
bipolar_noukb	TPD52L2:O43399:OID30609:v1:Inflammation_II	TPD52L2	Inverse variance weighted	44	rs10255167, rs10737496, rs10791849, rs10866641, rs112481526, rs113779084, rs115694474, rs11764361, rs11870683, rs12154473, rs12575685, rs12932628, rs13044225, rs13195401, rs13417268, rs1487445, rs174592, rs2126180, rs2159100, rs2273738, rs228768, rs237460, rs2577831, rs2693698, rs28455634, rs28565152, rs2953928, rs35306827, rs35958438, rs41315395, rs4331993, rs4447398, rs4619651, rs5758064, rs61846516, rs62489493, rs67712855, rs6887473, rs6946056, rs6954854, rs6992333, rs7201930, rs748455, rs9834970	0.0233321	0.861869	1.00407	0.959185	1.05105	sensitivity_analysis
bipolar_noukb	TPP1:O14773:OID20750:v1:Inflammation	TPP1	Inverse variance weighted	44	rs10255167, rs10737496, rs10791849, rs10866641, rs112481526, rs113779084, rs115694474, rs11764361, rs11870683, rs12154473, rs12575685, rs12932628, rs13044225, rs13195401, rs13417268, rs1487445, rs174592, rs2126180, rs2159100, rs2273738, rs228768, rs237460, rs2577831, rs2693698, rs28455634, rs28565152, rs2953928, rs35306827, rs35958438, rs41315395, rs4331993, rs4447398, rs4619651, rs5758064, rs61846516, rs62489493, rs67712855, rs6887473, rs6946056, rs6954854, rs6992333, rs7201930, rs748455, rs9834970	0.0197603	0.794165	1.00517	0.966983	1.04486	sensitivity_analysis
bipolar_noukb	TPSAB1:Q15661:OID20642:v1:Inflammation	TPSAB1	Inverse variance weighted	44	rs10255167, rs10737496, rs10791849, rs10866641, rs112481526, rs113779084, rs115694474, rs11764361, rs11870683, rs12154473, rs12575685, rs12932628, rs13044225, rs13195401, rs13417268, rs1487445, rs174592, rs2126180, rs2159100, rs2273738, rs228768, rs237460, rs2577831, rs2693698, rs28455634, rs28565152, rs2953928, rs35306827, rs35958438, rs41315395, rs4331993, rs4447398, rs4619651, rs5758064, rs61846516, rs62489493, rs67712855, rs6887473, rs6946056, rs6954854, rs6992333, rs7201930, rs748455, rs9834970	0.0152915	0.263537	0.983048	0.954022	1.01296	sensitivity_analysis
bipolar_noukb	TPSG1:Q9NRR2:OID30424:v1:Inflammation_II	TPSG1	Inverse variance weighted	44	rs10255167, rs10737496, rs10791849, rs10866641, rs112481526, rs113779084, rs115694474, rs11764361, rs11870683, rs12154473, rs12575685, rs12932628, rs13044225, rs13195401, rs13417268, rs1487445, rs174592, rs2126180, rs2159100, rs2273738, rs228768, rs237460, rs2577831, rs2693698, rs28455634, rs28565152, rs2953928, rs35306827, rs35958438, rs41315395, rs4331993, rs4447398, rs4619651, rs5758064, rs61846516, rs62489493, rs67712855, rs6887473, rs6946056, rs6954854, rs6992333, rs7201930, rs748455, rs9834970	0.0205774	0.880792	0.996919	0.957512	1.03795	sensitivity_analysis
bipolar_noukb	TPT1:P13693:OID20476:v1:Inflammation	TPT1	Inverse variance weighted	44	rs10255167, rs10737496, rs10791849, rs10866641, rs112481526, rs113779084, rs115694474, rs11764361, rs11870683, rs12154473, rs12575685, rs12932628, rs13044225, rs13195401, rs13417268, rs1487445, rs174592, rs2126180, rs2159100, rs2273738, rs228768, rs237460, rs2577831, rs2693698, rs28455634, rs28565152, rs2953928, rs35306827, rs35958438, rs41315395, rs4331993, rs4447398, rs4619651, rs5758064, rs61846516, rs62489493, rs67712855, rs6887473, rs6946056, rs6954854, rs6992333, rs7201930, rs748455, rs9834970	0.0198238	0.306679	0.97994	0.942595	1.01876	sensitivity_analysis
bipolar_noukb	TRAF2:Q12933:OID20507:v1:Inflammation	TRAF2	Inverse variance weighted	44	rs10255167, rs10737496, rs10791849, rs10866641, rs112481526, rs113779084, rs115694474, rs11764361, rs11870683, rs12154473, rs12575685, rs12932628, rs13044225, rs13195401, rs13417268, rs1487445, rs174592, rs2126180, rs2159100, rs2273738, rs228768, rs237460, rs2577831, rs2693698, rs28455634, rs28565152, rs2953928, rs35306827, rs35958438, rs41315395, rs4331993, rs4447398, rs4619651, rs5758064, rs61846516, rs62489493, rs67712855, rs6887473, rs6946056, rs6954854, rs6992333, rs7201930, rs748455, rs9834970	0.0187842	0.129832	1.02886	0.991671	1.06745	sensitivity_analysis
bipolar_noukb	TRAF3:Q13114-2:OID30479:v1:Inflammation_II	TRAF3	Inverse variance weighted	44	rs10255167, rs10737496, rs10791849, rs10866641, rs112481526, rs113779084, rs115694474, rs11764361, rs11870683, rs12154473, rs12575685, rs12932628, rs13044225, rs13195401, rs13417268, rs1487445, rs174592, rs2126180, rs2159100, rs2273738, rs228768, rs237460, rs2577831, rs2693698, rs28455634, rs28565152, rs2953928, rs35306827, rs35958438, rs41315395, rs4331993, rs4447398, rs4619651, rs5758064, rs61846516, rs62489493, rs67712855, rs6887473, rs6946056, rs6954854, rs6992333, rs7201930, rs748455, rs9834970	0.0194335	0.451113	1.01475	0.976827	1.05415	sensitivity_analysis
bipolar_noukb	TREM2:Q9NZC2:OID20731:v1:Inflammation	TREM2	Inverse variance weighted	44	rs10255167, rs10737496, rs10791849, rs10866641, rs112481526, rs113779084, rs115694474, rs11764361, rs11870683, rs12154473, rs12575685, rs12932628, rs13044225, rs13195401, rs13417268, rs1487445, rs174592, rs2126180, rs2159100, rs2273738, rs228768, rs237460, rs2577831, rs2693698, rs28455634, rs28565152, rs2953928, rs35306827, rs35958438, rs41315395, rs4331993, rs4447398, rs4619651, rs5758064, rs61846516, rs62489493, rs67712855, rs6887473, rs6946056, rs6954854, rs6992333, rs7201930, rs748455, rs9834970	0.0173148	0.0155999	0.958995	0.926996	0.992099	sensitivity_analysis
bipolar_noukb	TREML1:Q86YW5:OID30682:v1:Inflammation_II	TREML1	Inverse variance weighted	44	rs10255167, rs10737496, rs10791849, rs10866641, rs112481526, rs113779084, rs115694474, rs11764361, rs11870683, rs12154473, rs12575685, rs12932628, rs13044225, rs13195401, rs13417268, rs1487445, rs174592, rs2126180, rs2159100, rs2273738, rs228768, rs237460, rs2577831, rs2693698, rs28455634, rs28565152, rs2953928, rs35306827, rs35958438, rs41315395, rs4331993, rs4447398, rs4619651, rs5758064, rs61846516, rs62489493, rs67712855, rs6887473, rs6946056, rs6954854, rs6992333, rs7201930, rs748455, rs9834970	0.022574	0.691357	0.991078	0.948183	1.03591	sensitivity_analysis
bipolar_noukb	TRIM21:P19474:OID20533:v1:Inflammation	TRIM21	Inverse variance weighted	44	rs10255167, rs10737496, rs10791849, rs10866641, rs112481526, rs113779084, rs115694474, rs11764361, rs11870683, rs12154473, rs12575685, rs12932628, rs13044225, rs13195401, rs13417268, rs1487445, rs174592, rs2126180, rs2159100, rs2273738, rs228768, rs237460, rs2577831, rs2693698, rs28455634, rs28565152, rs2953928, rs35306827, rs35958438, rs41315395, rs4331993, rs4447398, rs4619651, rs5758064, rs61846516, rs62489493, rs67712855, rs6887473, rs6946056, rs6954854, rs6992333, rs7201930, rs748455, rs9834970	0.0237684	0.118644	1.03779	0.990549	1.08728	sensitivity_analysis
bipolar_noukb	TRIM5:Q9C035:OID20526:v1:Inflammation	TRIM5	Inverse variance weighted	44	rs10255167, rs10737496, rs10791849, rs10866641, rs112481526, rs113779084, rs115694474, rs11764361, rs11870683, rs12154473, rs12575685, rs12932628, rs13044225, rs13195401, rs13417268, rs1487445, rs174592, rs2126180, rs2159100, rs2273738, rs228768, rs237460, rs2577831, rs2693698, rs28455634, rs28565152, rs2953928, rs35306827, rs35958438, rs41315395, rs4331993, rs4447398, rs4619651, rs5758064, rs61846516, rs62489493, rs67712855, rs6887473, rs6946056, rs6954854, rs6992333, rs7201930, rs748455, rs9834970	0.021102	0.562189	1.01231	0.971291	1.05505	sensitivity_analysis
bipolar_noukb	TSC1:Q92574:OID30478:v1:Inflammation_II	TSC1	Inverse variance weighted	44	rs10255167, rs10737496, rs10791849, rs10866641, rs112481526, rs113779084, rs115694474, rs11764361, rs11870683, rs12154473, rs12575685, rs12932628, rs13044225, rs13195401, rs13417268, rs1487445, rs174592, rs2126180, rs2159100, rs2273738, rs228768, rs237460, rs2577831, rs2693698, rs28455634, rs28565152, rs2953928, rs35306827, rs35958438, rs41315395, rs4331993, rs4447398, rs4619651, rs5758064, rs61846516, rs62489493, rs67712855, rs6887473, rs6946056, rs6954854, rs6992333, rs7201930, rs748455, rs9834970	0.0207582	0.429138	1.01655	0.976019	1.05876	sensitivity_analysis
bipolar_noukb	TSPYL1:Q9H0U9:OID30512:v1:Inflammation_II	TSPYL1	Inverse variance weighted	44	rs10255167, rs10737496, rs10791849, rs10866641, rs112481526, rs113779084, rs115694474, rs11764361, rs11870683, rs12154473, rs12575685, rs12932628, rs13044225, rs13195401, rs13417268, rs1487445, rs174592, rs2126180, rs2159100, rs2273738, rs228768, rs237460, rs2577831, rs2693698, rs28455634, rs28565152, rs2953928, rs35306827, rs35958438, rs41315395, rs4331993, rs4447398, rs4619651, rs5758064, rs61846516, rs62489493, rs67712855, rs6887473, rs6946056, rs6954854, rs6992333, rs7201930, rs748455, rs9834970	0.0224469	0.644401	1.01041	0.966924	1.05586	sensitivity_analysis
bipolar_noukb	TTR:P02766:OID30782:v1:Inflammation_II	TTR	Inverse variance weighted	44	rs10255167, rs10737496, rs10791849, rs10866641, rs112481526, rs113779084, rs115694474, rs11764361, rs11870683, rs12154473, rs12575685, rs12932628, rs13044225, rs13195401, rs13417268, rs1487445, rs174592, rs2126180, rs2159100, rs2273738, rs228768, rs237460, rs2577831, rs2693698, rs28455634, rs28565152, rs2953928, rs35306827, rs35958438, rs41315395, rs4331993, rs4447398, rs4619651, rs5758064, rs61846516, rs62489493, rs67712855, rs6887473, rs6946056, rs6954854, rs6992333, rs7201930, rs748455, rs9834970	0.0215019	0.633986	1.01029	0.968597	1.05378	sensitivity_analysis
bipolar_noukb	TXN:P10599:OID30670:v1:Inflammation_II	TXN	Inverse variance weighted	44	rs10255167, rs10737496, rs10791849, rs10866641, rs112481526, rs113779084, rs115694474, rs11764361, rs11870683, rs12154473, rs12575685, rs12932628, rs13044225, rs13195401, rs13417268, rs1487445, rs174592, rs2126180, rs2159100, rs2273738, rs228768, rs237460, rs2577831, rs2693698, rs28455634, rs28565152, rs2953928, rs35306827, rs35958438, rs41315395, rs4331993, rs4447398, rs4619651, rs5758064, rs61846516, rs62489493, rs67712855, rs6887473, rs6946056, rs6954854, rs6992333, rs7201930, rs748455, rs9834970	0.0192092	0.190455	1.02547	0.987577	1.06481	sensitivity_analysis
bipolar_noukb	TYRP1:P17643:OID30517:v1:Inflammation_II	TYRP1	Inverse variance weighted	44	rs10255167, rs10737496, rs10791849, rs10866641, rs112481526, rs113779084, rs115694474, rs11764361, rs11870683, rs12154473, rs12575685, rs12932628, rs13044225, rs13195401, rs13417268, rs1487445, rs174592, rs2126180, rs2159100, rs2273738, rs228768, rs237460, rs2577831, rs2693698, rs28455634, rs28565152, rs2953928, rs35306827, rs35958438, rs41315395, rs4331993, rs4447398, rs4619651, rs5758064, rs61846516, rs62489493, rs67712855, rs6887473, rs6946056, rs6954854, rs6992333, rs7201930, rs748455, rs9834970	0.0257118	0.0210704	0.942415	0.896098	0.991125	sensitivity_analysis
bipolar_noukb	UBE2Z:Q9H832:OID30427:v1:Inflammation_II	UBE2Z	Inverse variance weighted	44	rs10255167, rs10737496, rs10791849, rs10866641, rs112481526, rs113779084, rs115694474, rs11764361, rs11870683, rs12154473, rs12575685, rs12932628, rs13044225, rs13195401, rs13417268, rs1487445, rs174592, rs2126180, rs2159100, rs2273738, rs228768, rs237460, rs2577831, rs2693698, rs28455634, rs28565152, rs2953928, rs35306827, rs35958438, rs41315395, rs4331993, rs4447398, rs4619651, rs5758064, rs61846516, rs62489493, rs67712855, rs6887473, rs6946056, rs6954854, rs6992333, rs7201930, rs748455, rs9834970	0.0242875	0.530885	0.984895	0.939109	1.03291	sensitivity_analysis
bipolar_noukb	UBXN1:Q04323:OID30654:v1:Inflammation_II	UBXN1	Inverse variance weighted	44	rs10255167, rs10737496, rs10791849, rs10866641, rs112481526, rs113779084, rs115694474, rs11764361, rs11870683, rs12154473, rs12575685, rs12932628, rs13044225, rs13195401, rs13417268, rs1487445, rs174592, rs2126180, rs2159100, rs2273738, rs228768, rs237460, rs2577831, rs2693698, rs28455634, rs28565152, rs2953928, rs35306827, rs35958438, rs41315395, rs4331993, rs4447398, rs4619651, rs5758064, rs61846516, rs62489493, rs67712855, rs6887473, rs6946056, rs6954854, rs6992333, rs7201930, rs748455, rs9834970	0.0200911	0.285413	1.02169	0.982243	1.06273	sensitivity_analysis
bipolar_noukb	UNC5D:Q6UXZ4:OID30447:v1:Inflammation_II	UNC5D	Inverse variance weighted	44	rs10255167, rs10737496, rs10791849, rs10866641, rs112481526, rs113779084, rs115694474, rs11764361, rs11870683, rs12154473, rs12575685, rs12932628, rs13044225, rs13195401, rs13417268, rs1487445, rs174592, rs2126180, rs2159100, rs2273738, rs228768, rs237460, rs2577831, rs2693698, rs28455634, rs28565152, rs2953928, rs35306827, rs35958438, rs41315395, rs4331993, rs4447398, rs4619651, rs5758064, rs61846516, rs62489493, rs67712855, rs6887473, rs6946056, rs6954854, rs6992333, rs7201930, rs748455, rs9834970	0.022113	0.642161	0.989777	0.947795	1.03362	sensitivity_analysis
bipolar_noukb	UROD:P06132:OID30603:v1:Inflammation_II	UROD	Inverse variance weighted	44	rs10255167, rs10737496, rs10791849, rs10866641, rs112481526, rs113779084, rs115694474, rs11764361, rs11870683, rs12154473, rs12575685, rs12932628, rs13044225, rs13195401, rs13417268, rs1487445, rs174592, rs2126180, rs2159100, rs2273738, rs228768, rs237460, rs2577831, rs2693698, rs28455634, rs28565152, rs2953928, rs35306827, rs35958438, rs41315395, rs4331993, rs4447398, rs4619651, rs5758064, rs61846516, rs62489493, rs67712855, rs6887473, rs6946056, rs6954854, rs6992333, rs7201930, rs748455, rs9834970	0.0202176	0.364129	1.01852	0.978946	1.05969	sensitivity_analysis
bipolar_noukb	VAMP8:Q9BV40:OID30555:v1:Inflammation_II	VAMP8	Inverse variance weighted	44	rs10255167, rs10737496, rs10791849, rs10866641, rs112481526, rs113779084, rs115694474, rs11764361, rs11870683, rs12154473, rs12575685, rs12932628, rs13044225, rs13195401, rs13417268, rs1487445, rs174592, rs2126180, rs2159100, rs2273738, rs228768, rs237460, rs2577831, rs2693698, rs28455634, rs28565152, rs2953928, rs35306827, rs35958438, rs41315395, rs4331993, rs4447398, rs4619651, rs5758064, rs61846516, rs62489493, rs67712855, rs6887473, rs6946056, rs6954854, rs6992333, rs7201930, rs748455, rs9834970	0.0232373	0.528375	1.01476	0.969578	1.06204	sensitivity_analysis
bipolar_noukb	VASH1:Q7L8A9:OID20516:v1:Inflammation	VASH1	Inverse variance weighted	44	rs10255167, rs10737496, rs10791849, rs10866641, rs112481526, rs113779084, rs115694474, rs11764361, rs11870683, rs12154473, rs12575685, rs12932628, rs13044225, rs13195401, rs13417268, rs1487445, rs174592, rs2126180, rs2159100, rs2273738, rs228768, rs237460, rs2577831, rs2693698, rs28455634, rs28565152, rs2953928, rs35306827, rs35958438, rs41315395, rs4331993, rs4447398, rs4619651, rs5758064, rs61846516, rs62489493, rs67712855, rs6887473, rs6946056, rs6954854, rs6992333, rs7201930, rs748455, rs9834970	0.0239111	0.592383	1.01288	0.96651	1.06148	sensitivity_analysis
bipolar_noukb	VASP:P50552:OID30692:v1:Inflammation_II	VASP	Inverse variance weighted	44	rs10255167, rs10737496, rs10791849, rs10866641, rs112481526, rs113779084, rs115694474, rs11764361, rs11870683, rs12154473, rs12575685, rs12932628, rs13044225, rs13195401, rs13417268, rs1487445, rs174592, rs2126180, rs2159100, rs2273738, rs228768, rs237460, rs2577831, rs2693698, rs28455634, rs28565152, rs2953928, rs35306827, rs35958438, rs41315395, rs4331993, rs4447398, rs4619651, rs5758064, rs61846516, rs62489493, rs67712855, rs6887473, rs6946056, rs6954854, rs6992333, rs7201930, rs748455, rs9834970	0.0235195	0.874373	1.00373	0.958506	1.05108	sensitivity_analysis
bipolar_noukb	VEGFA:P15692:OID20650:v1:Inflammation	VEGFA	Inverse variance weighted	44	rs10255167, rs10737496, rs10791849, rs10866641, rs112481526, rs113779084, rs115694474, rs11764361, rs11870683, rs12154473, rs12575685, rs12932628, rs13044225, rs13195401, rs13417268, rs1487445, rs174592, rs2126180, rs2159100, rs2273738, rs228768, rs237460, rs2577831, rs2693698, rs28455634, rs28565152, rs2953928, rs35306827, rs35958438, rs41315395, rs4331993, rs4447398, rs4619651, rs5758064, rs61846516, rs62489493, rs67712855, rs6887473, rs6946056, rs6954854, rs6992333, rs7201930, rs748455, rs9834970	0.0175437	0.991278	0.999808	0.966014	1.03479	sensitivity_analysis
bipolar_noukb	VEGFB:P49765:OID30554:v1:Inflammation_II	VEGFB	Inverse variance weighted	44	rs10255167, rs10737496, rs10791849, rs10866641, rs112481526, rs113779084, rs115694474, rs11764361, rs11870683, rs12154473, rs12575685, rs12932628, rs13044225, rs13195401, rs13417268, rs1487445, rs174592, rs2126180, rs2159100, rs2273738, rs228768, rs237460, rs2577831, rs2693698, rs28455634, rs28565152, rs2953928, rs35306827, rs35958438, rs41315395, rs4331993, rs4447398, rs4619651, rs5758064, rs61846516, rs62489493, rs67712855, rs6887473, rs6946056, rs6954854, rs6992333, rs7201930, rs748455, rs9834970	0.02831	0.798329	1.00726	0.952892	1.06473	sensitivity_analysis
bipolar_noukb	VEGFD:O43915:OID20662:v1:Inflammation	VEGFD	Inverse variance weighted	44	rs10255167, rs10737496, rs10791849, rs10866641, rs112481526, rs113779084, rs115694474, rs11764361, rs11870683, rs12154473, rs12575685, rs12932628, rs13044225, rs13195401, rs13417268, rs1487445, rs174592, rs2126180, rs2159100, rs2273738, rs228768, rs237460, rs2577831, rs2693698, rs28455634, rs28565152, rs2953928, rs35306827, rs35958438, rs41315395, rs4331993, rs4447398, rs4619651, rs5758064, rs61846516, rs62489493, rs67712855, rs6887473, rs6946056, rs6954854, rs6992333, rs7201930, rs748455, rs9834970	0.0241318	0.46391	1.01783	0.970811	1.06713	sensitivity_analysis
bipolar_noukb	VNN1:O95497:OID30711:v1:Inflammation_II	VNN1	Inverse variance weighted	44	rs10255167, rs10737496, rs10791849, rs10866641, rs112481526, rs113779084, rs115694474, rs11764361, rs11870683, rs12154473, rs12575685, rs12932628, rs13044225, rs13195401, rs13417268, rs1487445, rs174592, rs2126180, rs2159100, rs2273738, rs228768, rs237460, rs2577831, rs2693698, rs28455634, rs28565152, rs2953928, rs35306827, rs35958438, rs41315395, rs4331993, rs4447398, rs4619651, rs5758064, rs61846516, rs62489493, rs67712855, rs6887473, rs6946056, rs6954854, rs6992333, rs7201930, rs748455, rs9834970	0.01877	0.979805	1.00048	0.964337	1.03797	sensitivity_analysis
bipolar_noukb	VTI1A:Q96AJ9:OID30640:v1:Inflammation_II	VTI1A	Inverse variance weighted	44	rs10255167, rs10737496, rs10791849, rs10866641, rs112481526, rs113779084, rs115694474, rs11764361, rs11870683, rs12154473, rs12575685, rs12932628, rs13044225, rs13195401, rs13417268, rs1487445, rs174592, rs2126180, rs2159100, rs2273738, rs228768, rs237460, rs2577831, rs2693698, rs28455634, rs28565152, rs2953928, rs35306827, rs35958438, rs41315395, rs4331993, rs4447398, rs4619651, rs5758064, rs61846516, rs62489493, rs67712855, rs6887473, rs6946056, rs6954854, rs6992333, rs7201930, rs748455, rs9834970	0.0202512	0.694002	1.008	0.968773	1.04881	sensitivity_analysis
bipolar_noukb	WAS:P42768:OID20479:v1:Inflammation	WAS	Inverse variance weighted	44	rs10255167, rs10737496, rs10791849, rs10866641, rs112481526, rs113779084, rs115694474, rs11764361, rs11870683, rs12154473, rs12575685, rs12932628, rs13044225, rs13195401, rs13417268, rs1487445, rs174592, rs2126180, rs2159100, rs2273738, rs228768, rs237460, rs2577831, rs2693698, rs28455634, rs28565152, rs2953928, rs35306827, rs35958438, rs41315395, rs4331993, rs4447398, rs4619651, rs5758064, rs61846516, rs62489493, rs67712855, rs6887473, rs6946056, rs6954854, rs6992333, rs7201930, rs748455, rs9834970	0.0195731	0.933735	1.00163	0.963931	1.0408	sensitivity_analysis
bipolar_noukb	WASL:O00401:OID30467:v1:Inflammation_II	WASL	Inverse variance weighted	44	rs10255167, rs10737496, rs10791849, rs10866641, rs112481526, rs113779084, rs115694474, rs11764361, rs11870683, rs12154473, rs12575685, rs12932628, rs13044225, rs13195401, rs13417268, rs1487445, rs174592, rs2126180, rs2159100, rs2273738, rs228768, rs237460, rs2577831, rs2693698, rs28455634, rs28565152, rs2953928, rs35306827, rs35958438, rs41315395, rs4331993, rs4447398, rs4619651, rs5758064, rs61846516, rs62489493, rs67712855, rs6887473, rs6946056, rs6954854, rs6992333, rs7201930, rs748455, rs9834970	0.0200608	0.378092	0.982473	0.944593	1.02187	sensitivity_analysis
bipolar_noukb	WFIKKN2:Q8TEU8:OID20785:v1:Inflammation	WFIKKN2	Inverse variance weighted	44	rs10255167, rs10737496, rs10791849, rs10866641, rs112481526, rs113779084, rs115694474, rs11764361, rs11870683, rs12154473, rs12575685, rs12932628, rs13044225, rs13195401, rs13417268, rs1487445, rs174592, rs2126180, rs2159100, rs2273738, rs228768, rs237460, rs2577831, rs2693698, rs28455634, rs28565152, rs2953928, rs35306827, rs35958438, rs41315395, rs4331993, rs4447398, rs4619651, rs5758064, rs61846516, rs62489493, rs67712855, rs6887473, rs6946056, rs6954854, rs6992333, rs7201930, rs748455, rs9834970	0.023804	0.903238	1.0029	0.957182	1.0508	sensitivity_analysis
bipolar_noukb	WNT9A:O14904:OID20460:v1:Inflammation	WNT9A	Inverse variance weighted	44	rs10255167, rs10737496, rs10791849, rs10866641, rs112481526, rs113779084, rs115694474, rs11764361, rs11870683, rs12154473, rs12575685, rs12932628, rs13044225, rs13195401, rs13417268, rs1487445, rs174592, rs2126180, rs2159100, rs2273738, rs228768, rs237460, rs2577831, rs2693698, rs28455634, rs28565152, rs2953928, rs35306827, rs35958438, rs41315395, rs4331993, rs4447398, rs4619651, rs5758064, rs61846516, rs62489493, rs67712855, rs6887473, rs6946056, rs6954854, rs6992333, rs7201930, rs748455, rs9834970	0.0215337	0.00573894	0.942251	0.90331	0.982871	sensitivity_analysis
bipolar_noukb	XIAP:P98170:OID30490:v1:Inflammation_II	XIAP	Inverse variance weighted	44	rs10255167, rs10737496, rs10791849, rs10866641, rs112481526, rs113779084, rs115694474, rs11764361, rs11870683, rs12154473, rs12575685, rs12932628, rs13044225, rs13195401, rs13417268, rs1487445, rs174592, rs2126180, rs2159100, rs2273738, rs228768, rs237460, rs2577831, rs2693698, rs28455634, rs28565152, rs2953928, rs35306827, rs35958438, rs41315395, rs4331993, rs4447398, rs4619651, rs5758064, rs61846516, rs62489493, rs67712855, rs6887473, rs6946056, rs6954854, rs6992333, rs7201930, rs748455, rs9834970	0.0229432	0.803085	0.994295	0.950573	1.04003	sensitivity_analysis
bipolar_noukb	YTHDF3:Q7Z739:OID20478:v1:Inflammation	YTHDF3	Inverse variance weighted	44	rs10255167, rs10737496, rs10791849, rs10866641, rs112481526, rs113779084, rs115694474, rs11764361, rs11870683, rs12154473, rs12575685, rs12932628, rs13044225, rs13195401, rs13417268, rs1487445, rs174592, rs2126180, rs2159100, rs2273738, rs228768, rs237460, rs2577831, rs2693698, rs28455634, rs28565152, rs2953928, rs35306827, rs35958438, rs41315395, rs4331993, rs4447398, rs4619651, rs5758064, rs61846516, rs62489493, rs67712855, rs6887473, rs6946056, rs6954854, rs6992333, rs7201930, rs748455, rs9834970	0.023275	0.956968	0.998745	0.954207	1.04536	sensitivity_analysis
bipolar_noukb	YWHAQ:P27348:OID30605:v1:Inflammation_II	YWHAQ	Inverse variance weighted	44	rs10255167, rs10737496, rs10791849, rs10866641, rs112481526, rs113779084, rs115694474, rs11764361, rs11870683, rs12154473, rs12575685, rs12932628, rs13044225, rs13195401, rs13417268, rs1487445, rs174592, rs2126180, rs2159100, rs2273738, rs228768, rs237460, rs2577831, rs2693698, rs28455634, rs28565152, rs2953928, rs35306827, rs35958438, rs41315395, rs4331993, rs4447398, rs4619651, rs5758064, rs61846516, rs62489493, rs67712855, rs6887473, rs6946056, rs6954854, rs6992333, rs7201930, rs748455, rs9834970	0.0220669	0.482959	1.0156	0.972612	1.06049	sensitivity_analysis
bipolar_noukb	YY1:P25490:OID30446:v1:Inflammation_II	YY1	Inverse variance weighted	44	rs10255167, rs10737496, rs10791849, rs10866641, rs112481526, rs113779084, rs115694474, rs11764361, rs11870683, rs12154473, rs12575685, rs12932628, rs13044225, rs13195401, rs13417268, rs1487445, rs174592, rs2126180, rs2159100, rs2273738, rs228768, rs237460, rs2577831, rs2693698, rs28455634, rs28565152, rs2953928, rs35306827, rs35958438, rs41315395, rs4331993, rs4447398, rs4619651, rs5758064, rs61846516, rs62489493, rs67712855, rs6887473, rs6946056, rs6954854, rs6992333, rs7201930, rs748455, rs9834970	0.0228479	0.831728	0.995157	0.951575	1.04073	sensitivity_analysis
bipolar_noukb	ZBP1:Q9H171:OID30526:v1:Inflammation_II	ZBP1	Inverse variance weighted	44	rs10255167, rs10737496, rs10791849, rs10866641, rs112481526, rs113779084, rs115694474, rs11764361, rs11870683, rs12154473, rs12575685, rs12932628, rs13044225, rs13195401, rs13417268, rs1487445, rs174592, rs2126180, rs2159100, rs2273738, rs228768, rs237460, rs2577831, rs2693698, rs28455634, rs28565152, rs2953928, rs35306827, rs35958438, rs41315395, rs4331993, rs4447398, rs4619651, rs5758064, rs61846516, rs62489493, rs67712855, rs6887473, rs6946056, rs6954854, rs6992333, rs7201930, rs748455, rs9834970	0.023567	0.598104	1.0125	0.966795	1.06037	sensitivity_analysis
bipolar_noukb	ZNF174:Q15697:OID30508:v1:Inflammation_II	ZNF174	Inverse variance weighted	44	rs10255167, rs10737496, rs10791849, rs10866641, rs112481526, rs113779084, rs115694474, rs11764361, rs11870683, rs12154473, rs12575685, rs12932628, rs13044225, rs13195401, rs13417268, rs1487445, rs174592, rs2126180, rs2159100, rs2273738, rs228768, rs237460, rs2577831, rs2693698, rs28455634, rs28565152, rs2953928, rs35306827, rs35958438, rs41315395, rs4331993, rs4447398, rs4619651, rs5758064, rs61846516, rs62489493, rs67712855, rs6887473, rs6946056, rs6954854, rs6992333, rs7201930, rs748455, rs9834970	0.021406	0.1036	0.965759	0.926078	1.00714	sensitivity_analysis
depression_Als_noukb_included	A1BG:P04217:OID30771:v1:Inflammation_II	A1BG	Inverse variance weighted	42	rs10097643, rs10465137, rs10890032, rs10973170, rs10992800, rs11756123, rs12028164, rs1239771, rs12800853, rs13017298, rs13414880, rs1372500, rs1488627, rs17117923, rs17255455, rs1931388, rs1950829, rs2509805, rs2523432, rs283466, rs34207047, rs34890793, rs4632195, rs4663414, rs4702, rs4776729, rs60157091, rs6063085, rs612823, rs62442924, rs6732156, rs7127383, rs7236656, rs73035954, rs7531118, rs7629352, rs7674555, rs76966748, rs78765360, rs8072225, rs9353368, rs9964724	0.0427889	0.931591	1.00368	0.922938	1.09149	sensitivity_analysis
depression_Als_noukb_included	ABO:P16442:OID30675:v1:Inflammation_II	ABO	Inverse variance weighted	42	rs10097643, rs10465137, rs10890032, rs10973170, rs10992800, rs11756123, rs12028164, rs1239771, rs12800853, rs13017298, rs13414880, rs1372500, rs1488627, rs17117923, rs17255455, rs1931388, rs1950829, rs2509805, rs2523432, rs283466, rs34207047, rs34890793, rs4632195, rs4663414, rs4702, rs4776729, rs60157091, rs6063085, rs612823, rs62442924, rs6732156, rs7127383, rs7236656, rs73035954, rs7531118, rs7629352, rs7674555, rs76966748, rs78765360, rs8072225, rs9353368, rs9964724	0.0336616	0.844035	1.00664	0.942373	1.0753	sensitivity_analysis
depression_Als_noukb_included	ACE:P12821:OID30696:v1:Inflammation_II	ACE	Inverse variance weighted	42	rs10097643, rs10465137, rs10890032, rs10973170, rs10992800, rs11756123, rs12028164, rs1239771, rs12800853, rs13017298, rs13414880, rs1372500, rs1488627, rs17117923, rs17255455, rs1931388, rs1950829, rs2509805, rs2523432, rs283466, rs34207047, rs34890793, rs4632195, rs4663414, rs4702, rs4776729, rs60157091, rs6063085, rs612823, rs62442924, rs6732156, rs7127383, rs7236656, rs73035954, rs7531118, rs7629352, rs7674555, rs76966748, rs78765360, rs8072225, rs9353368, rs9964724	0.0480636	0.0942856	0.922728	0.839772	1.01388	sensitivity_analysis
depression_Als_noukb_included	ACHE:P22303:OID30585:v1:Inflammation_II	ACHE	Inverse variance weighted	42	rs10097643, rs10465137, rs10890032, rs10973170, rs10992800, rs11756123, rs12028164, rs1239771, rs12800853, rs13017298, rs13414880, rs1372500, rs1488627, rs17117923, rs17255455, rs1931388, rs1950829, rs2509805, rs2523432, rs283466, rs34207047, rs34890793, rs4632195, rs4663414, rs4702, rs4776729, rs60157091, rs6063085, rs612823, rs62442924, rs6732156, rs7127383, rs7236656, rs73035954, rs7531118, rs7629352, rs7674555, rs76966748, rs78765360, rs8072225, rs9353368, rs9964724	0.0515505	0.465202	0.963052	0.870501	1.06544	sensitivity_analysis
depression_Als_noukb_included	ACP1:P24666:OID30524:v1:Inflammation_II	ACP1	Inverse variance weighted	42	rs10097643, rs10465137, rs10890032, rs10973170, rs10992800, rs11756123, rs12028164, rs1239771, rs12800853, rs13017298, rs13414880, rs1372500, rs1488627, rs17117923, rs17255455, rs1931388, rs1950829, rs2509805, rs2523432, rs283466, rs34207047, rs34890793, rs4632195, rs4663414, rs4702, rs4776729, rs60157091, rs6063085, rs612823, rs62442924, rs6732156, rs7127383, rs7236656, rs73035954, rs7531118, rs7629352, rs7674555, rs76966748, rs78765360, rs8072225, rs9353368, rs9964724	0.0423962	0.976874	0.998772	0.919132	1.08531	sensitivity_analysis
depression_Als_noukb_included	ACRV1:P26436:OID30513:v1:Inflammation_II	ACRV1	Inverse variance weighted	42	rs10097643, rs10465137, rs10890032, rs10973170, rs10992800, rs11756123, rs12028164, rs1239771, rs12800853, rs13017298, rs13414880, rs1372500, rs1488627, rs17117923, rs17255455, rs1931388, rs1950829, rs2509805, rs2523432, rs283466, rs34207047, rs34890793, rs4632195, rs4663414, rs4702, rs4776729, rs60157091, rs6063085, rs612823, rs62442924, rs6732156, rs7127383, rs7236656, rs73035954, rs7531118, rs7629352, rs7674555, rs76966748, rs78765360, rs8072225, rs9353368, rs9964724	0.0299343	0.695667	0.988359	0.932039	1.04808	sensitivity_analysis
depression_Als_noukb_included	ACTN4:O43707:OID20435:v1:Inflammation	ACTN4	Inverse variance weighted	42	rs10097643, rs10465137, rs10890032, rs10973170, rs10992800, rs11756123, rs12028164, rs1239771, rs12800853, rs13017298, rs13414880, rs1372500, rs1488627, rs17117923, rs17255455, rs1931388, rs1950829, rs2509805, rs2523432, rs283466, rs34207047, rs34890793, rs4632195, rs4663414, rs4702, rs4776729, rs60157091, rs6063085, rs612823, rs62442924, rs6732156, rs7127383, rs7236656, rs73035954, rs7531118, rs7629352, rs7674555, rs76966748, rs78765360, rs8072225, rs9353368, rs9964724	0.0447887	0.702154	1.01728	0.93178	1.11061	sensitivity_analysis
depression_Als_noukb_included	ACYP1:P07311:OID30642:v1:Inflammation_II	ACYP1	Inverse variance weighted	42	rs10097643, rs10465137, rs10890032, rs10973170, rs10992800, rs11756123, rs12028164, rs1239771, rs12800853, rs13017298, rs13414880, rs1372500, rs1488627, rs17117923, rs17255455, rs1931388, rs1950829, rs2509805, rs2523432, rs283466, rs34207047, rs34890793, rs4632195, rs4663414, rs4702, rs4776729, rs60157091, rs6063085, rs612823, rs62442924, rs6732156, rs7127383, rs7236656, rs73035954, rs7531118, rs7629352, rs7674555, rs76966748, rs78765360, rs8072225, rs9353368, rs9964724	0.0428001	0.220253	1.05387	0.969067	1.14609	sensitivity_analysis
depression_Als_noukb_included	ADA:P00813:OID20645:v1:Inflammation	ADA	Inverse variance weighted	42	rs10097643, rs10465137, rs10890032, rs10973170, rs10992800, rs11756123, rs12028164, rs1239771, rs12800853, rs13017298, rs13414880, rs1372500, rs1488627, rs17117923, rs17255455, rs1931388, rs1950829, rs2509805, rs2523432, rs283466, rs34207047, rs34890793, rs4632195, rs4663414, rs4702, rs4776729, rs60157091, rs6063085, rs612823, rs62442924, rs6732156, rs7127383, rs7236656, rs73035954, rs7531118, rs7629352, rs7674555, rs76966748, rs78765360, rs8072225, rs9353368, rs9964724	0.0381752	0.41194	1.03182	0.957431	1.11198	sensitivity_analysis
depression_Als_noukb_included	ADAM12:O43184:OID30491:v1:Inflammation_II	ADAM12	Inverse variance weighted	42	rs10097643, rs10465137, rs10890032, rs10973170, rs10992800, rs11756123, rs12028164, rs1239771, rs12800853, rs13017298, rs13414880, rs1372500, rs1488627, rs17117923, rs17255455, rs1931388, rs1950829, rs2509805, rs2523432, rs283466, rs34207047, rs34890793, rs4632195, rs4663414, rs4702, rs4776729, rs60157091, rs6063085, rs612823, rs62442924, rs6732156, rs7127383, rs7236656, rs73035954, rs7531118, rs7629352, rs7674555, rs76966748, rs78765360, rs8072225, rs9353368, rs9964724	0.0439868	0.0837046	1.07905	0.989916	1.1762	sensitivity_analysis
depression_Als_noukb_included	ADAM23:O75077:OID20651:v1:Inflammation	ADAM23	Inverse variance weighted	42	rs10097643, rs10465137, rs10890032, rs10973170, rs10992800, rs11756123, rs12028164, rs1239771, rs12800853, rs13017298, rs13414880, rs1372500, rs1488627, rs17117923, rs17255455, rs1931388, rs1950829, rs2509805, rs2523432, rs283466, rs34207047, rs34890793, rs4632195, rs4663414, rs4702, rs4776729, rs60157091, rs6063085, rs612823, rs62442924, rs6732156, rs7127383, rs7236656, rs73035954, rs7531118, rs7629352, rs7674555, rs76966748, rs78765360, rs8072225, rs9353368, rs9964724	0.0399353	0.14427	0.943359	0.872335	1.02017	sensitivity_analysis
depression_Als_noukb_included	ADAMTS1:Q9UHI8:OID30528:v1:Inflammation_II	ADAMTS1	Inverse variance weighted	42	rs10097643, rs10465137, rs10890032, rs10973170, rs10992800, rs11756123, rs12028164, rs1239771, rs12800853, rs13017298, rs13414880, rs1372500, rs1488627, rs17117923, rs17255455, rs1931388, rs1950829, rs2509805, rs2523432, rs283466, rs34207047, rs34890793, rs4632195, rs4663414, rs4702, rs4776729, rs60157091, rs6063085, rs612823, rs62442924, rs6732156, rs7127383, rs7236656, rs73035954, rs7531118, rs7629352, rs7674555, rs76966748, rs78765360, rs8072225, rs9353368, rs9964724	0.044412	0.182707	0.942539	0.863963	1.02826	sensitivity_analysis
depression_Als_noukb_included	ADAMTS4:O75173:OID30471:v1:Inflammation_II	ADAMTS4	Inverse variance weighted	42	rs10097643, rs10465137, rs10890032, rs10973170, rs10992800, rs11756123, rs12028164, rs1239771, rs12800853, rs13017298, rs13414880, rs1372500, rs1488627, rs17117923, rs17255455, rs1931388, rs1950829, rs2509805, rs2523432, rs283466, rs34207047, rs34890793, rs4632195, rs4663414, rs4702, rs4776729, rs60157091, rs6063085, rs612823, rs62442924, rs6732156, rs7127383, rs7236656, rs73035954, rs7531118, rs7629352, rs7674555, rs76966748, rs78765360, rs8072225, rs9353368, rs9964724	0.0475903	0.405353	0.961174	0.875573	1.05514	sensitivity_analysis
depression_Als_noukb_included	ADD1:P35611:OID30655:v1:Inflammation_II	ADD1	Inverse variance weighted	42	rs10097643, rs10465137, rs10890032, rs10973170, rs10992800, rs11756123, rs12028164, rs1239771, rs12800853, rs13017298, rs13414880, rs1372500, rs1488627, rs17117923, rs17255455, rs1931388, rs1950829, rs2509805, rs2523432, rs283466, rs34207047, rs34890793, rs4632195, rs4663414, rs4702, rs4776729, rs60157091, rs6063085, rs612823, rs62442924, rs6732156, rs7127383, rs7236656, rs73035954, rs7531118, rs7629352, rs7674555, rs76966748, rs78765360, rs8072225, rs9353368, rs9964724	0.0423144	0.463353	1.03152	0.949419	1.12072	sensitivity_analysis
depression_Als_noukb_included	ADGRD1:Q6QNK2:OID30588:v1:Inflammation_II	ADGRD1	Inverse variance weighted	42	rs10097643, rs10465137, rs10890032, rs10973170, rs10992800, rs11756123, rs12028164, rs1239771, rs12800853, rs13017298, rs13414880, rs1372500, rs1488627, rs17117923, rs17255455, rs1931388, rs1950829, rs2509805, rs2523432, rs283466, rs34207047, rs34890793, rs4632195, rs4663414, rs4702, rs4776729, rs60157091, rs6063085, rs612823, rs62442924, rs6732156, rs7127383, rs7236656, rs73035954, rs7531118, rs7629352, rs7674555, rs76966748, rs78765360, rs8072225, rs9353368, rs9964724	0.0416871	0.098778	1.07124	0.987193	1.16244	sensitivity_analysis
depression_Als_noukb_included	ADGRE2:Q9UHX3:OID20755:v1:Inflammation	ADGRE2	Inverse variance weighted	42	rs10097643, rs10465137, rs10890032, rs10973170, rs10992800, rs11756123, rs12028164, rs1239771, rs12800853, rs13017298, rs13414880, rs1372500, rs1488627, rs17117923, rs17255455, rs1931388, rs1950829, rs2509805, rs2523432, rs283466, rs34207047, rs34890793, rs4632195, rs4663414, rs4702, rs4776729, rs60157091, rs6063085, rs612823, rs62442924, rs6732156, rs7127383, rs7236656, rs73035954, rs7531118, rs7629352, rs7674555, rs76966748, rs78765360, rs8072225, rs9353368, rs9964724	0.0441065	0.351824	0.959766	0.880281	1.04643	sensitivity_analysis
depression_Als_noukb_included	ADH1B:P00325:OID30612:v1:Inflammation_II	ADH1B	Inverse variance weighted	42	rs10097643, rs10465137, rs10890032, rs10973170, rs10992800, rs11756123, rs12028164, rs1239771, rs12800853, rs13017298, rs13414880, rs1372500, rs1488627, rs17117923, rs17255455, rs1931388, rs1950829, rs2509805, rs2523432, rs283466, rs34207047, rs34890793, rs4632195, rs4663414, rs4702, rs4776729, rs60157091, rs6063085, rs612823, rs62442924, rs6732156, rs7127383, rs7236656, rs73035954, rs7531118, rs7629352, rs7674555, rs76966748, rs78765360, rs8072225, rs9353368, rs9964724	0.0429115	0.585845	1.02366	0.941081	1.11348	sensitivity_analysis
depression_Als_noukb_included	ADIPOQ:Q15848:OID30748:v1:Inflammation_II	ADIPOQ	Inverse variance weighted	42	rs10097643, rs10465137, rs10890032, rs10973170, rs10992800, rs11756123, rs12028164, rs1239771, rs12800853, rs13017298, rs13414880, rs1372500, rs1488627, rs17117923, rs17255455, rs1931388, rs1950829, rs2509805, rs2523432, rs283466, rs34207047, rs34890793, rs4632195, rs4663414, rs4702, rs4776729, rs60157091, rs6063085, rs612823, rs62442924, rs6732156, rs7127383, rs7236656, rs73035954, rs7531118, rs7629352, rs7674555, rs76966748, rs78765360, rs8072225, rs9353368, rs9964724	0.0370061	0.441263	0.971905	0.903907	1.04502	sensitivity_analysis
depression_Als_noukb_included	AFAP1:Q8N556:OID30569:v1:Inflammation_II	AFAP1	Inverse variance weighted	42	rs10097643, rs10465137, rs10890032, rs10973170, rs10992800, rs11756123, rs12028164, rs1239771, rs12800853, rs13017298, rs13414880, rs1372500, rs1488627, rs17117923, rs17255455, rs1931388, rs1950829, rs2509805, rs2523432, rs283466, rs34207047, rs34890793, rs4632195, rs4663414, rs4702, rs4776729, rs60157091, rs6063085, rs612823, rs62442924, rs6732156, rs7127383, rs7236656, rs73035954, rs7531118, rs7629352, rs7674555, rs76966748, rs78765360, rs8072225, rs9353368, rs9964724	0.0366127	0.605513	1.01909	0.948521	1.09491	sensitivity_analysis
depression_Als_noukb_included	AFM:P43652:OID30741:v1:Inflammation_II	AFM	Inverse variance weighted	42	rs10097643, rs10465137, rs10890032, rs10973170, rs10992800, rs11756123, rs12028164, rs1239771, rs12800853, rs13017298, rs13414880, rs1372500, rs1488627, rs17117923, rs17255455, rs1931388, rs1950829, rs2509805, rs2523432, rs283466, rs34207047, rs34890793, rs4632195, rs4663414, rs4702, rs4776729, rs60157091, rs6063085, rs612823, rs62442924, rs6732156, rs7127383, rs7236656, rs73035954, rs7531118, rs7629352, rs7674555, rs76966748, rs78765360, rs8072225, rs9353368, rs9964724	0.0533413	0.364817	1.04953	0.945341	1.16519	sensitivity_analysis
depression_Als_noukb_included	AGER:Q15109:OID20756:v1:Inflammation	AGER	Inverse variance weighted	42	rs10097643, rs10465137, rs10890032, rs10973170, rs10992800, rs11756123, rs12028164, rs1239771, rs12800853, rs13017298, rs13414880, rs1372500, rs1488627, rs17117923, rs17255455, rs1931388, rs1950829, rs2509805, rs2523432, rs283466, rs34207047, rs34890793, rs4632195, rs4663414, rs4702, rs4776729, rs60157091, rs6063085, rs612823, rs62442924, rs6732156, rs7127383, rs7236656, rs73035954, rs7531118, rs7629352, rs7674555, rs76966748, rs78765360, rs8072225, rs9353368, rs9964724	0.0577977	0.336569	0.945973	0.844656	1.05944	sensitivity_analysis
depression_Als_noukb_included	AGRN:O00468:OID20786:v1:Inflammation	AGRN	Inverse variance weighted	42	rs10097643, rs10465137, rs10890032, rs10973170, rs10992800, rs11756123, rs12028164, rs1239771, rs12800853, rs13017298, rs13414880, rs1372500, rs1488627, rs17117923, rs17255455, rs1931388, rs1950829, rs2509805, rs2523432, rs283466, rs34207047, rs34890793, rs4632195, rs4663414, rs4702, rs4776729, rs60157091, rs6063085, rs612823, rs62442924, rs6732156, rs7127383, rs7236656, rs73035954, rs7531118, rs7629352, rs7674555, rs76966748, rs78765360, rs8072225, rs9353368, rs9964724	0.0423044	0.966935	1.00176	0.922043	1.08836	sensitivity_analysis
depression_Als_noukb_included	AGRP:O00253:OID20658:v1:Inflammation	AGRP	Inverse variance weighted	42	rs10097643, rs10465137, rs10890032, rs10973170, rs10992800, rs11756123, rs12028164, rs1239771, rs12800853, rs13017298, rs13414880, rs1372500, rs1488627, rs17117923, rs17255455, rs1931388, rs1950829, rs2509805, rs2523432, rs283466, rs34207047, rs34890793, rs4632195, rs4663414, rs4702, rs4776729, rs60157091, rs6063085, rs612823, rs62442924, rs6732156, rs7127383, rs7236656, rs73035954, rs7531118, rs7629352, rs7674555, rs76966748, rs78765360, rs8072225, rs9353368, rs9964724	0.0482587	0.597126	1.02583	0.933252	1.1276	sensitivity_analysis
depression_Als_noukb_included	AGT:P01019:OID30709:v1:Inflammation_II	AGT	Inverse variance weighted	42	rs10097643, rs10465137, rs10890032, rs10973170, rs10992800, rs11756123, rs12028164, rs1239771, rs12800853, rs13017298, rs13414880, rs1372500, rs1488627, rs17117923, rs17255455, rs1931388, rs1950829, rs2509805, rs2523432, rs283466, rs34207047, rs34890793, rs4632195, rs4663414, rs4702, rs4776729, rs60157091, rs6063085, rs612823, rs62442924, rs6732156, rs7127383, rs7236656, rs73035954, rs7531118, rs7629352, rs7674555, rs76966748, rs78765360, rs8072225, rs9353368, rs9964724	0.0428038	0.21549	0.948364	0.872046	1.03136	sensitivity_analysis
depression_Als_noukb_included	AHSG:P02765:OID30706:v1:Inflammation_II	AHSG	Inverse variance weighted	42	rs10097643, rs10465137, rs10890032, rs10973170, rs10992800, rs11756123, rs12028164, rs1239771, rs12800853, rs13017298, rs13414880, rs1372500, rs1488627, rs17117923, rs17255455, rs1931388, rs1950829, rs2509805, rs2523432, rs283466, rs34207047, rs34890793, rs4632195, rs4663414, rs4702, rs4776729, rs60157091, rs6063085, rs612823, rs62442924, rs6732156, rs7127383, rs7236656, rs73035954, rs7531118, rs7629352, rs7674555, rs76966748, rs78765360, rs8072225, rs9353368, rs9964724	0.041224	0.119561	0.937846	0.865049	1.01677	sensitivity_analysis
depression_Als_noukb_included	AKAP12:Q02952:OID30571:v1:Inflammation_II	AKAP12	Inverse variance weighted	42	rs10097643, rs10465137, rs10890032, rs10973170, rs10992800, rs11756123, rs12028164, rs1239771, rs12800853, rs13017298, rs13414880, rs1372500, rs1488627, rs17117923, rs17255455, rs1931388, rs1950829, rs2509805, rs2523432, rs283466, rs34207047, rs34890793, rs4632195, rs4663414, rs4702, rs4776729, rs60157091, rs6063085, rs612823, rs62442924, rs6732156, rs7127383, rs7236656, rs73035954, rs7531118, rs7629352, rs7674555, rs76966748, rs78765360, rs8072225, rs9353368, rs9964724	0.044796	0.0211856	0.901911	0.8261	0.984679	sensitivity_analysis
depression_Als_noukb_included	AKR7L:Q8NHP1:OID30488:v1:Inflammation_II	AKR7L	Inverse variance weighted	42	rs10097643, rs10465137, rs10890032, rs10973170, rs10992800, rs11756123, rs12028164, rs1239771, rs12800853, rs13017298, rs13414880, rs1372500, rs1488627, rs17117923, rs17255455, rs1931388, rs1950829, rs2509805, rs2523432, rs283466, rs34207047, rs34890793, rs4632195, rs4663414, rs4702, rs4776729, rs60157091, rs6063085, rs612823, rs62442924, rs6732156, rs7127383, rs7236656, rs73035954, rs7531118, rs7629352, rs7674555, rs76966748, rs78765360, rs8072225, rs9353368, rs9964724	0.0442686	0.692344	0.982636	0.900971	1.0717	sensitivity_analysis
depression_Als_noukb_included	ALDH3A1:P30838:OID20512:v1:Inflammation	ALDH3A1	Inverse variance weighted	42	rs10097643, rs10465137, rs10890032, rs10973170, rs10992800, rs11756123, rs12028164, rs1239771, rs12800853, rs13017298, rs13414880, rs1372500, rs1488627, rs17117923, rs17255455, rs1931388, rs1950829, rs2509805, rs2523432, rs283466, rs34207047, rs34890793, rs4632195, rs4663414, rs4702, rs4776729, rs60157091, rs6063085, rs612823, rs62442924, rs6732156, rs7127383, rs7236656, rs73035954, rs7531118, rs7629352, rs7674555, rs76966748, rs78765360, rs8072225, rs9353368, rs9964724	0.0400252	0.12694	1.06299	0.98279	1.14974	sensitivity_analysis
depression_Als_noukb_included	ALPI:P09923:OID30497:v1:Inflammation_II	ALPI	Inverse variance weighted	42	rs10097643, rs10465137, rs10890032, rs10973170, rs10992800, rs11756123, rs12028164, rs1239771, rs12800853, rs13017298, rs13414880, rs1372500, rs1488627, rs17117923, rs17255455, rs1931388, rs1950829, rs2509805, rs2523432, rs283466, rs34207047, rs34890793, rs4632195, rs4663414, rs4702, rs4776729, rs60157091, rs6063085, rs612823, rs62442924, rs6732156, rs7127383, rs7236656, rs73035954, rs7531118, rs7629352, rs7674555, rs76966748, rs78765360, rs8072225, rs9353368, rs9964724	0.0363691	0.285484	0.9619	0.895719	1.03297	sensitivity_analysis
depression_Als_noukb_included	AMBN:Q9NP70:OID20437:v1:Inflammation	AMBN	Inverse variance weighted	42	rs10097643, rs10465137, rs10890032, rs10973170, rs10992800, rs11756123, rs12028164, rs1239771, rs12800853, rs13017298, rs13414880, rs1372500, rs1488627, rs17117923, rs17255455, rs1931388, rs1950829, rs2509805, rs2523432, rs283466, rs34207047, rs34890793, rs4632195, rs4663414, rs4702, rs4776729, rs60157091, rs6063085, rs612823, rs62442924, rs6732156, rs7127383, rs7236656, rs73035954, rs7531118, rs7629352, rs7674555, rs76966748, rs78765360, rs8072225, rs9353368, rs9964724	0.0445715	0.867797	0.992608	0.909574	1.08322	sensitivity_analysis
depression_Als_noukb_included	AMN:Q9BXJ7:OID20492:v1:Inflammation	AMN	Inverse variance weighted	42	rs10097643, rs10465137, rs10890032, rs10973170, rs10992800, rs11756123, rs12028164, rs1239771, rs12800853, rs13017298, rs13414880, rs1372500, rs1488627, rs17117923, rs17255455, rs1931388, rs1950829, rs2509805, rs2523432, rs283466, rs34207047, rs34890793, rs4632195, rs4663414, rs4702, rs4776729, rs60157091, rs6063085, rs612823, rs62442924, rs6732156, rs7127383, rs7236656, rs73035954, rs7531118, rs7629352, rs7674555, rs76966748, rs78765360, rs8072225, rs9353368, rs9964724	0.0414231	0.683182	1.01705	0.937739	1.10307	sensitivity_analysis
depression_Als_noukb_included	AMOT:Q4VCS5:OID30572:v1:Inflammation_II	AMOT	Inverse variance weighted	42	rs10097643, rs10465137, rs10890032, rs10973170, rs10992800, rs11756123, rs12028164, rs1239771, rs12800853, rs13017298, rs13414880, rs1372500, rs1488627, rs17117923, rs17255455, rs1931388, rs1950829, rs2509805, rs2523432, rs283466, rs34207047, rs34890793, rs4632195, rs4663414, rs4702, rs4776729, rs60157091, rs6063085, rs612823, rs62442924, rs6732156, rs7127383, rs7236656, rs73035954, rs7531118, rs7629352, rs7674555, rs76966748, rs78765360, rs8072225, rs9353368, rs9964724	0.0407733	0.378607	1.03655	0.956939	1.12279	sensitivity_analysis
depression_Als_noukb_included	AMY1A_AMY1B_AMY1C:P0DUB6_P0DTE7_P0DTE8:OID30707:v1:Inflammation_II	AMY1A	Inverse variance weighted	42	rs10097643, rs10465137, rs10890032, rs10973170, rs10992800, rs11756123, rs12028164, rs1239771, rs12800853, rs13017298, rs13414880, rs1372500, rs1488627, rs17117923, rs17255455, rs1931388, rs1950829, rs2509805, rs2523432, rs283466, rs34207047, rs34890793, rs4632195, rs4663414, rs4702, rs4776729, rs60157091, rs6063085, rs612823, rs62442924, rs6732156, rs7127383, rs7236656, rs73035954, rs7531118, rs7629352, rs7674555, rs76966748, rs78765360, rs8072225, rs9353368, rs9964724	0.0419985	0.836842	0.991388	0.913049	1.07645	sensitivity_analysis
depression_Als_noukb_included	AMY1A_AMY1B_AMY1C:P0DUB6_P0DTE7_P0DTE8:OID30707:v1:Inflammation_II	AMY1B	Inverse variance weighted	42	rs10097643, rs10465137, rs10890032, rs10973170, rs10992800, rs11756123, rs12028164, rs1239771, rs12800853, rs13017298, rs13414880, rs1372500, rs1488627, rs17117923, rs17255455, rs1931388, rs1950829, rs2509805, rs2523432, rs283466, rs34207047, rs34890793, rs4632195, rs4663414, rs4702, rs4776729, rs60157091, rs6063085, rs612823, rs62442924, rs6732156, rs7127383, rs7236656, rs73035954, rs7531118, rs7629352, rs7674555, rs76966748, rs78765360, rs8072225, rs9353368, rs9964724	0.0419985	0.836842	0.991388	0.913049	1.07645	sensitivity_analysis
depression_Als_noukb_included	AMY1A_AMY1B_AMY1C:P0DUB6_P0DTE7_P0DTE8:OID30707:v1:Inflammation_II	AMY1C	Inverse variance weighted	42	rs10097643, rs10465137, rs10890032, rs10973170, rs10992800, rs11756123, rs12028164, rs1239771, rs12800853, rs13017298, rs13414880, rs1372500, rs1488627, rs17117923, rs17255455, rs1931388, rs1950829, rs2509805, rs2523432, rs283466, rs34207047, rs34890793, rs4632195, rs4663414, rs4702, rs4776729, rs60157091, rs6063085, rs612823, rs62442924, rs6732156, rs7127383, rs7236656, rs73035954, rs7531118, rs7629352, rs7674555, rs76966748, rs78765360, rs8072225, rs9353368, rs9964724	0.0419985	0.836842	0.991388	0.913049	1.07645	sensitivity_analysis
depression_Als_noukb_included	ANGPT1:Q15389:OID20740:v1:Inflammation	ANGPT1	Inverse variance weighted	42	rs10097643, rs10465137, rs10890032, rs10973170, rs10992800, rs11756123, rs12028164, rs1239771, rs12800853, rs13017298, rs13414880, rs1372500, rs1488627, rs17117923, rs17255455, rs1931388, rs1950829, rs2509805, rs2523432, rs283466, rs34207047, rs34890793, rs4632195, rs4663414, rs4702, rs4776729, rs60157091, rs6063085, rs612823, rs62442924, rs6732156, rs7127383, rs7236656, rs73035954, rs7531118, rs7629352, rs7674555, rs76966748, rs78765360, rs8072225, rs9353368, rs9964724	0.0470537	0.369901	1.04309	0.951197	1.14387	sensitivity_analysis
depression_Als_noukb_included	ANGPTL2:Q9UKU9:OID20726:v1:Inflammation	ANGPTL2	Inverse variance weighted	42	rs10097643, rs10465137, rs10890032, rs10973170, rs10992800, rs11756123, rs12028164, rs1239771, rs12800853, rs13017298, rs13414880, rs1372500, rs1488627, rs17117923, rs17255455, rs1931388, rs1950829, rs2509805, rs2523432, rs283466, rs34207047, rs34890793, rs4632195, rs4663414, rs4702, rs4776729, rs60157091, rs6063085, rs612823, rs62442924, rs6732156, rs7127383, rs7236656, rs73035954, rs7531118, rs7629352, rs7674555, rs76966748, rs78765360, rs8072225, rs9353368, rs9964724	0.04462	0.267009	1.05077	0.962782	1.14681	sensitivity_analysis
depression_Als_noukb_included	ANGPTL4:Q9BY76:OID20703:v1:Inflammation	ANGPTL4	Inverse variance weighted	42	rs10097643, rs10465137, rs10890032, rs10973170, rs10992800, rs11756123, rs12028164, rs1239771, rs12800853, rs13017298, rs13414880, rs1372500, rs1488627, rs17117923, rs17255455, rs1931388, rs1950829, rs2509805, rs2523432, rs283466, rs34207047, rs34890793, rs4632195, rs4663414, rs4702, rs4776729, rs60157091, rs6063085, rs612823, rs62442924, rs6732156, rs7127383, rs7236656, rs73035954, rs7531118, rs7629352, rs7674555, rs76966748, rs78765360, rs8072225, rs9353368, rs9964724	0.0427876	0.435074	1.03396	0.950786	1.12441	sensitivity_analysis
depression_Als_noukb_included	ANKMY2:Q8IV38:OID30518:v1:Inflammation_II	ANKMY2	Inverse variance weighted	42	rs10097643, rs10465137, rs10890032, rs10973170, rs10992800, rs11756123, rs12028164, rs1239771, rs12800853, rs13017298, rs13414880, rs1372500, rs1488627, rs17117923, rs17255455, rs1931388, rs1950829, rs2509805, rs2523432, rs283466, rs34207047, rs34890793, rs4632195, rs4663414, rs4702, rs4776729, rs60157091, rs6063085, rs612823, rs62442924, rs6732156, rs7127383, rs7236656, rs73035954, rs7531118, rs7629352, rs7674555, rs76966748, rs78765360, rs8072225, rs9353368, rs9964724	0.0438397	0.643908	0.979939	0.899253	1.06786	sensitivity_analysis
depression_Als_noukb_included	ANXA11:P50995:OID20583:v1:Inflammation	ANXA11	Inverse variance weighted	42	rs10097643, rs10465137, rs10890032, rs10973170, rs10992800, rs11756123, rs12028164, rs1239771, rs12800853, rs13017298, rs13414880, rs1372500, rs1488627, rs17117923, rs17255455, rs1931388, rs1950829, rs2509805, rs2523432, rs283466, rs34207047, rs34890793, rs4632195, rs4663414, rs4702, rs4776729, rs60157091, rs6063085, rs612823, rs62442924, rs6732156, rs7127383, rs7236656, rs73035954, rs7531118, rs7629352, rs7674555, rs76966748, rs78765360, rs8072225, rs9353368, rs9964724	0.0514233	0.877158	0.992083	0.896965	1.09729	sensitivity_analysis
depression_Als_noukb_included	ANXA1:P04083:OID30617:v1:Inflammation_II	ANXA1	Inverse variance weighted	42	rs10097643, rs10465137, rs10890032, rs10973170, rs10992800, rs11756123, rs12028164, rs1239771, rs12800853, rs13017298, rs13414880, rs1372500, rs1488627, rs17117923, rs17255455, rs1931388, rs1950829, rs2509805, rs2523432, rs283466, rs34207047, rs34890793, rs4632195, rs4663414, rs4702, rs4776729, rs60157091, rs6063085, rs612823, rs62442924, rs6732156, rs7127383, rs7236656, rs73035954, rs7531118, rs7629352, rs7674555, rs76966748, rs78765360, rs8072225, rs9353368, rs9964724	0.0477767	0.594912	1.02573	0.934038	1.12642	sensitivity_analysis
depression_Als_noukb_included	AOC1:P19801:OID20452:v1:Inflammation	AOC1	Inverse variance weighted	42	rs10097643, rs10465137, rs10890032, rs10973170, rs10992800, rs11756123, rs12028164, rs1239771, rs12800853, rs13017298, rs13414880, rs1372500, rs1488627, rs17117923, rs17255455, rs1931388, rs1950829, rs2509805, rs2523432, rs283466, rs34207047, rs34890793, rs4632195, rs4663414, rs4702, rs4776729, rs60157091, rs6063085, rs612823, rs62442924, rs6732156, rs7127383, rs7236656, rs73035954, rs7531118, rs7629352, rs7674555, rs76966748, rs78765360, rs8072225, rs9353368, rs9964724	0.0441026	0.764576	1.0133	0.929384	1.10478	sensitivity_analysis
depression_Als_noukb_included	APCS:P02743:OID30778:v1:Inflammation_II	APCS	Inverse variance weighted	42	rs10097643, rs10465137, rs10890032, rs10973170, rs10992800, rs11756123, rs12028164, rs1239771, rs12800853, rs13017298, rs13414880, rs1372500, rs1488627, rs17117923, rs17255455, rs1931388, rs1950829, rs2509805, rs2523432, rs283466, rs34207047, rs34890793, rs4632195, rs4663414, rs4702, rs4776729, rs60157091, rs6063085, rs612823, rs62442924, rs6732156, rs7127383, rs7236656, rs73035954, rs7531118, rs7629352, rs7674555, rs76966748, rs78765360, rs8072225, rs9353368, rs9964724	0.0425191	0.0137153	1.11048	1.02169	1.20699	sensitivity_analysis
depression_Als_noukb_included	APOA1:P02647:OID30769:v1:Inflammation_II	APOA1	Inverse variance weighted	42	rs10097643, rs10465137, rs10890032, rs10973170, rs10992800, rs11756123, rs12028164, rs1239771, rs12800853, rs13017298, rs13414880, rs1372500, rs1488627, rs17117923, rs17255455, rs1931388, rs1950829, rs2509805, rs2523432, rs283466, rs34207047, rs34890793, rs4632195, rs4663414, rs4702, rs4776729, rs60157091, rs6063085, rs612823, rs62442924, rs6732156, rs7127383, rs7236656, rs73035954, rs7531118, rs7629352, rs7674555, rs76966748, rs78765360, rs8072225, rs9353368, rs9964724	0.0431956	0.813371	1.01025	0.928239	1.09951	sensitivity_analysis
depression_Als_noukb_included	APOA2:P02652:OID30686:v1:Inflammation_II	APOA2	Inverse variance weighted	42	rs10097643, rs10465137, rs10890032, rs10973170, rs10992800, rs11756123, rs12028164, rs1239771, rs12800853, rs13017298, rs13414880, rs1372500, rs1488627, rs17117923, rs17255455, rs1931388, rs1950829, rs2509805, rs2523432, rs283466, rs34207047, rs34890793, rs4632195, rs4663414, rs4702, rs4776729, rs60157091, rs6063085, rs612823, rs62442924, rs6732156, rs7127383, rs7236656, rs73035954, rs7531118, rs7629352, rs7674555, rs76966748, rs78765360, rs8072225, rs9353368, rs9964724	0.042381	0.641106	0.980438	0.902287	1.06536	sensitivity_analysis
depression_Als_noukb_included	APOA4:P06727:OID30733:v1:Inflammation_II	APOA4	Inverse variance weighted	42	rs10097643, rs10465137, rs10890032, rs10973170, rs10992800, rs11756123, rs12028164, rs1239771, rs12800853, rs13017298, rs13414880, rs1372500, rs1488627, rs17117923, rs17255455, rs1931388, rs1950829, rs2509805, rs2523432, rs283466, rs34207047, rs34890793, rs4632195, rs4663414, rs4702, rs4776729, rs60157091, rs6063085, rs612823, rs62442924, rs6732156, rs7127383, rs7236656, rs73035954, rs7531118, rs7629352, rs7674555, rs76966748, rs78765360, rs8072225, rs9353368, rs9964724	0.0448679	0.195365	0.943557	0.864124	1.03029	sensitivity_analysis
depression_Als_noukb_included	APOB:P04114:OID30673:v1:Inflammation_II	APOB	Inverse variance weighted	42	rs10097643, rs10465137, rs10890032, rs10973170, rs10992800, rs11756123, rs12028164, rs1239771, rs12800853, rs13017298, rs13414880, rs1372500, rs1488627, rs17117923, rs17255455, rs1931388, rs1950829, rs2509805, rs2523432, rs283466, rs34207047, rs34890793, rs4632195, rs4663414, rs4702, rs4776729, rs60157091, rs6063085, rs612823, rs62442924, rs6732156, rs7127383, rs7236656, rs73035954, rs7531118, rs7629352, rs7674555, rs76966748, rs78765360, rs8072225, rs9353368, rs9964724	0.0482393	0.0259901	0.898168	0.817138	0.987233	sensitivity_analysis
depression_Als_noukb_included	APOC1:P02654:OID30749:v1:Inflammation_II	APOC1	Inverse variance weighted	42	rs10097643, rs10465137, rs10890032, rs10973170, rs10992800, rs11756123, rs12028164, rs1239771, rs12800853, rs13017298, rs13414880, rs1372500, rs1488627, rs17117923, rs17255455, rs1931388, rs1950829, rs2509805, rs2523432, rs283466, rs34207047, rs34890793, rs4632195, rs4663414, rs4702, rs4776729, rs60157091, rs6063085, rs612823, rs62442924, rs6732156, rs7127383, rs7236656, rs73035954, rs7531118, rs7629352, rs7674555, rs76966748, rs78765360, rs8072225, rs9353368, rs9964724	0.0476944	0.153438	1.07045	0.974922	1.17535	sensitivity_analysis
depression_Als_noukb_included	APOD:P05090:OID30746:v1:Inflammation_II	APOD	Inverse variance weighted	42	rs10097643, rs10465137, rs10890032, rs10973170, rs10992800, rs11756123, rs12028164, rs1239771, rs12800853, rs13017298, rs13414880, rs1372500, rs1488627, rs17117923, rs17255455, rs1931388, rs1950829, rs2509805, rs2523432, rs283466, rs34207047, rs34890793, rs4632195, rs4663414, rs4702, rs4776729, rs60157091, rs6063085, rs612823, rs62442924, rs6732156, rs7127383, rs7236656, rs73035954, rs7531118, rs7629352, rs7674555, rs76966748, rs78765360, rs8072225, rs9353368, rs9964724	0.0512075	0.0641979	0.909578	0.822718	1.00561	sensitivity_analysis
depression_Als_noukb_included	APOE:P02649:OID30727:v1:Inflammation_II	APOE	Inverse variance weighted	42	rs10097643, rs10465137, rs10890032, rs10973170, rs10992800, rs11756123, rs12028164, rs1239771, rs12800853, rs13017298, rs13414880, rs1372500, rs1488627, rs17117923, rs17255455, rs1931388, rs1950829, rs2509805, rs2523432, rs283466, rs34207047, rs34890793, rs4632195, rs4663414, rs4702, rs4776729, rs60157091, rs6063085, rs612823, rs62442924, rs6732156, rs7127383, rs7236656, rs73035954, rs7531118, rs7629352, rs7674555, rs76966748, rs78765360, rs8072225, rs9353368, rs9964724	0.0402722	0.607812	1.02088	0.943399	1.10473	sensitivity_analysis
depression_Als_noukb_included	APOF:Q13790:OID30701:v1:Inflammation_II	APOF	Inverse variance weighted	42	rs10097643, rs10465137, rs10890032, rs10973170, rs10992800, rs11756123, rs12028164, rs1239771, rs12800853, rs13017298, rs13414880, rs1372500, rs1488627, rs17117923, rs17255455, rs1931388, rs1950829, rs2509805, rs2523432, rs283466, rs34207047, rs34890793, rs4632195, rs4663414, rs4702, rs4776729, rs60157091, rs6063085, rs612823, rs62442924, rs6732156, rs7127383, rs7236656, rs73035954, rs7531118, rs7629352, rs7674555, rs76966748, rs78765360, rs8072225, rs9353368, rs9964724	0.0426719	0.0901106	0.930232	0.855595	1.01138	sensitivity_analysis
depression_Als_noukb_included	APOL1:O14791:OID30708:v1:Inflammation_II	APOL1	Inverse variance weighted	42	rs10097643, rs10465137, rs10890032, rs10973170, rs10992800, rs11756123, rs12028164, rs1239771, rs12800853, rs13017298, rs13414880, rs1372500, rs1488627, rs17117923, rs17255455, rs1931388, rs1950829, rs2509805, rs2523432, rs283466, rs34207047, rs34890793, rs4632195, rs4663414, rs4702, rs4776729, rs60157091, rs6063085, rs612823, rs62442924, rs6732156, rs7127383, rs7236656, rs73035954, rs7531118, rs7629352, rs7674555, rs76966748, rs78765360, rs8072225, rs9353368, rs9964724	0.0392633	0.562602	1.02299	0.947221	1.10483	sensitivity_analysis
depression_Als_noukb_included	APPL2:Q8NEU8:OID30590:v1:Inflammation_II	APPL2	Inverse variance weighted	42	rs10097643, rs10465137, rs10890032, rs10973170, rs10992800, rs11756123, rs12028164, rs1239771, rs12800853, rs13017298, rs13414880, rs1372500, rs1488627, rs17117923, rs17255455, rs1931388, rs1950829, rs2509805, rs2523432, rs283466, rs34207047, rs34890793, rs4632195, rs4663414, rs4702, rs4776729, rs60157091, rs6063085, rs612823, rs62442924, rs6732156, rs7127383, rs7236656, rs73035954, rs7531118, rs7629352, rs7674555, rs76966748, rs78765360, rs8072225, rs9353368, rs9964724	0.043409	0.541077	1.02689	0.94313	1.11808	sensitivity_analysis
depression_Als_noukb_included	ARHGAP45:Q92619:OID30653:v1:Inflammation_II	ARHGAP45	Inverse variance weighted	42	rs10097643, rs10465137, rs10890032, rs10973170, rs10992800, rs11756123, rs12028164, rs1239771, rs12800853, rs13017298, rs13414880, rs1372500, rs1488627, rs17117923, rs17255455, rs1931388, rs1950829, rs2509805, rs2523432, rs283466, rs34207047, rs34890793, rs4632195, rs4663414, rs4702, rs4776729, rs60157091, rs6063085, rs612823, rs62442924, rs6732156, rs7127383, rs7236656, rs73035954, rs7531118, rs7629352, rs7674555, rs76966748, rs78765360, rs8072225, rs9353368, rs9964724	0.0435513	0.547526	1.02654	0.942551	1.11802	sensitivity_analysis
depression_Als_noukb_included	ARHGEF12:Q9NZN5:OID20554:v1:Inflammation	ARHGEF12	Inverse variance weighted	42	rs10097643, rs10465137, rs10890032, rs10973170, rs10992800, rs11756123, rs12028164, rs1239771, rs12800853, rs13017298, rs13414880, rs1372500, rs1488627, rs17117923, rs17255455, rs1931388, rs1950829, rs2509805, rs2523432, rs283466, rs34207047, rs34890793, rs4632195, rs4663414, rs4702, rs4776729, rs60157091, rs6063085, rs612823, rs62442924, rs6732156, rs7127383, rs7236656, rs73035954, rs7531118, rs7629352, rs7674555, rs76966748, rs78765360, rs8072225, rs9353368, rs9964724	0.0431636	0.483906	1.03068	0.947068	1.12167	sensitivity_analysis
depression_Als_noukb_included	ARNT:P27540:OID20432:v1:Inflammation	ARNT	Inverse variance weighted	42	rs10097643, rs10465137, rs10890032, rs10973170, rs10992800, rs11756123, rs12028164, rs1239771, rs12800853, rs13017298, rs13414880, rs1372500, rs1488627, rs17117923, rs17255455, rs1931388, rs1950829, rs2509805, rs2523432, rs283466, rs34207047, rs34890793, rs4632195, rs4663414, rs4702, rs4776729, rs60157091, rs6063085, rs612823, rs62442924, rs6732156, rs7127383, rs7236656, rs73035954, rs7531118, rs7629352, rs7674555, rs76966748, rs78765360, rs8072225, rs9353368, rs9964724	0.0473617	0.490412	0.967864	0.882063	1.06201	sensitivity_analysis
depression_Als_noukb_included	ARTN:Q5T4W7:OID20446:v1:Inflammation	ARTN	Inverse variance weighted	42	rs10097643, rs10465137, rs10890032, rs10973170, rs10992800, rs11756123, rs12028164, rs1239771, rs12800853, rs13017298, rs13414880, rs1372500, rs1488627, rs17117923, rs17255455, rs1931388, rs1950829, rs2509805, rs2523432, rs283466, rs34207047, rs34890793, rs4632195, rs4663414, rs4702, rs4776729, rs60157091, rs6063085, rs612823, rs62442924, rs6732156, rs7127383, rs7236656, rs73035954, rs7531118, rs7629352, rs7674555, rs76966748, rs78765360, rs8072225, rs9353368, rs9964724	0.0447856	0.529039	0.972202	0.890501	1.0614	sensitivity_analysis
depression_Als_noukb_included	ASGR2:P07307:OID30679:v1:Inflammation_II	ASGR2	Inverse variance weighted	42	rs10097643, rs10465137, rs10890032, rs10973170, rs10992800, rs11756123, rs12028164, rs1239771, rs12800853, rs13017298, rs13414880, rs1372500, rs1488627, rs17117923, rs17255455, rs1931388, rs1950829, rs2509805, rs2523432, rs283466, rs34207047, rs34890793, rs4632195, rs4663414, rs4702, rs4776729, rs60157091, rs6063085, rs612823, rs62442924, rs6732156, rs7127383, rs7236656, rs73035954, rs7531118, rs7629352, rs7674555, rs76966748, rs78765360, rs8072225, rs9353368, rs9964724	0.0455287	0.929507	0.99598	0.910953	1.08894	sensitivity_analysis
depression_Als_noukb_included	ATP5IF1:Q9UII2:OID20760:v1:Inflammation	ATP5IF1	Inverse variance weighted	42	rs10097643, rs10465137, rs10890032, rs10973170, rs10992800, rs11756123, rs12028164, rs1239771, rs12800853, rs13017298, rs13414880, rs1372500, rs1488627, rs17117923, rs17255455, rs1931388, rs1950829, rs2509805, rs2523432, rs283466, rs34207047, rs34890793, rs4632195, rs4663414, rs4702, rs4776729, rs60157091, rs6063085, rs612823, rs62442924, rs6732156, rs7127383, rs7236656, rs73035954, rs7531118, rs7629352, rs7674555, rs76966748, rs78765360, rs8072225, rs9353368, rs9964724	0.0438383	0.534485	1.02761	0.942997	1.1198	sensitivity_analysis
depression_Als_noukb_included	ATRN:O75882-2:OID30735:v1:Inflammation_II	ATRN	Inverse variance weighted	42	rs10097643, rs10465137, rs10890032, rs10973170, rs10992800, rs11756123, rs12028164, rs1239771, rs12800853, rs13017298, rs13414880, rs1372500, rs1488627, rs17117923, rs17255455, rs1931388, rs1950829, rs2509805, rs2523432, rs283466, rs34207047, rs34890793, rs4632195, rs4663414, rs4702, rs4776729, rs60157091, rs6063085, rs612823, rs62442924, rs6732156, rs7127383, rs7236656, rs73035954, rs7531118, rs7629352, rs7674555, rs76966748, rs78765360, rs8072225, rs9353368, rs9964724	0.0450096	0.260733	1.05192	0.9631	1.14894	sensitivity_analysis
depression_Als_noukb_included	AXIN1:O15169:OID20582:v1:Inflammation	AXIN1	Inverse variance weighted	42	rs10097643, rs10465137, rs10890032, rs10973170, rs10992800, rs11756123, rs12028164, rs1239771, rs12800853, rs13017298, rs13414880, rs1372500, rs1488627, rs17117923, rs17255455, rs1931388, rs1950829, rs2509805, rs2523432, rs283466, rs34207047, rs34890793, rs4632195, rs4663414, rs4702, rs4776729, rs60157091, rs6063085, rs612823, rs62442924, rs6732156, rs7127383, rs7236656, rs73035954, rs7531118, rs7629352, rs7674555, rs76966748, rs78765360, rs8072225, rs9353368, rs9964724	0.0427978	0.930026	1.00377	0.923001	1.0916	sensitivity_analysis
depression_Als_noukb_included	B2M:P61769:OID30725:v1:Inflammation_II	B2M	Inverse variance weighted	42	rs10097643, rs10465137, rs10890032, rs10973170, rs10992800, rs11756123, rs12028164, rs1239771, rs12800853, rs13017298, rs13414880, rs1372500, rs1488627, rs17117923, rs17255455, rs1931388, rs1950829, rs2509805, rs2523432, rs283466, rs34207047, rs34890793, rs4632195, rs4663414, rs4702, rs4776729, rs60157091, rs6063085, rs612823, rs62442924, rs6732156, rs7127383, rs7236656, rs73035954, rs7531118, rs7629352, rs7674555, rs76966748, rs78765360, rs8072225, rs9353368, rs9964724	0.0560888	0.508579	0.963601	0.863284	1.07558	sensitivity_analysis
depression_Als_noukb_included	B4GALT1:P15291:OID20780:v1:Inflammation	B4GALT1	Inverse variance weighted	42	rs10097643, rs10465137, rs10890032, rs10973170, rs10992800, rs11756123, rs12028164, rs1239771, rs12800853, rs13017298, rs13414880, rs1372500, rs1488627, rs17117923, rs17255455, rs1931388, rs1950829, rs2509805, rs2523432, rs283466, rs34207047, rs34890793, rs4632195, rs4663414, rs4702, rs4776729, rs60157091, rs6063085, rs612823, rs62442924, rs6732156, rs7127383, rs7236656, rs73035954, rs7531118, rs7629352, rs7674555, rs76966748, rs78765360, rs8072225, rs9353368, rs9964724	0.0420442	0.592406	1.02276	0.94186	1.11062	sensitivity_analysis
depression_Als_noukb_included	BABAM1:Q9NWV8:OID30466:v1:Inflammation_II	BABAM1	Inverse variance weighted	42	rs10097643, rs10465137, rs10890032, rs10973170, rs10992800, rs11756123, rs12028164, rs1239771, rs12800853, rs13017298, rs13414880, rs1372500, rs1488627, rs17117923, rs17255455, rs1931388, rs1950829, rs2509805, rs2523432, rs283466, rs34207047, rs34890793, rs4632195, rs4663414, rs4702, rs4776729, rs60157091, rs6063085, rs612823, rs62442924, rs6732156, rs7127383, rs7236656, rs73035954, rs7531118, rs7629352, rs7674555, rs76966748, rs78765360, rs8072225, rs9353368, rs9964724	0.0447807	0.21757	0.946281	0.866767	1.03309	sensitivity_analysis
depression_Als_noukb_included	BACH1:O14867:OID20505:v1:Inflammation	BACH1	Inverse variance weighted	42	rs10097643, rs10465137, rs10890032, rs10973170, rs10992800, rs11756123, rs12028164, rs1239771, rs12800853, rs13017298, rs13414880, rs1372500, rs1488627, rs17117923, rs17255455, rs1931388, rs1950829, rs2509805, rs2523432, rs283466, rs34207047, rs34890793, rs4632195, rs4663414, rs4702, rs4776729, rs60157091, rs6063085, rs612823, rs62442924, rs6732156, rs7127383, rs7236656, rs73035954, rs7531118, rs7629352, rs7674555, rs76966748, rs78765360, rs8072225, rs9353368, rs9964724	0.043118	0.786979	1.01172	0.929732	1.10094	sensitivity_analysis
depression_Als_noukb_included	BAG4:O95429:OID30474:v1:Inflammation_II	BAG4	Inverse variance weighted	42	rs10097643, rs10465137, rs10890032, rs10973170, rs10992800, rs11756123, rs12028164, rs1239771, rs12800853, rs13017298, rs13414880, rs1372500, rs1488627, rs17117923, rs17255455, rs1931388, rs1950829, rs2509805, rs2523432, rs283466, rs34207047, rs34890793, rs4632195, rs4663414, rs4702, rs4776729, rs60157091, rs6063085, rs612823, rs62442924, rs6732156, rs7127383, rs7236656, rs73035954, rs7531118, rs7629352, rs7674555, rs76966748, rs78765360, rs8072225, rs9353368, rs9964724	0.0440502	0.660349	1.01955	0.935213	1.11148	sensitivity_analysis
depression_Als_noukb_included	BANK1:Q8NDB2:OID20594:v1:Inflammation	BANK1	Inverse variance weighted	42	rs10097643, rs10465137, rs10890032, rs10973170, rs10992800, rs11756123, rs12028164, rs1239771, rs12800853, rs13017298, rs13414880, rs1372500, rs1488627, rs17117923, rs17255455, rs1931388, rs1950829, rs2509805, rs2523432, rs283466, rs34207047, rs34890793, rs4632195, rs4663414, rs4702, rs4776729, rs60157091, rs6063085, rs612823, rs62442924, rs6732156, rs7127383, rs7236656, rs73035954, rs7531118, rs7629352, rs7674555, rs76966748, rs78765360, rs8072225, rs9353368, rs9964724	0.0429517	0.791108	1.01144	0.929779	1.10028	sensitivity_analysis
depression_Als_noukb_included	BCHE:P06276:OID30717:v1:Inflammation_II	BCHE	Inverse variance weighted	42	rs10097643, rs10465137, rs10890032, rs10973170, rs10992800, rs11756123, rs12028164, rs1239771, rs12800853, rs13017298, rs13414880, rs1372500, rs1488627, rs17117923, rs17255455, rs1931388, rs1950829, rs2509805, rs2523432, rs283466, rs34207047, rs34890793, rs4632195, rs4663414, rs4702, rs4776729, rs60157091, rs6063085, rs612823, rs62442924, rs6732156, rs7127383, rs7236656, rs73035954, rs7531118, rs7629352, rs7674555, rs76966748, rs78765360, rs8072225, rs9353368, rs9964724	0.0447223	0.0868529	1.07958	0.988981	1.17849	sensitivity_analysis
depression_Als_noukb_included	BCL2L11:O43521-2:OID20513:v1:Inflammation	BCL2L11	Inverse variance weighted	42	rs10097643, rs10465137, rs10890032, rs10973170, rs10992800, rs11756123, rs12028164, rs1239771, rs12800853, rs13017298, rs13414880, rs1372500, rs1488627, rs17117923, rs17255455, rs1931388, rs1950829, rs2509805, rs2523432, rs283466, rs34207047, rs34890793, rs4632195, rs4663414, rs4702, rs4776729, rs60157091, rs6063085, rs612823, rs62442924, rs6732156, rs7127383, rs7236656, rs73035954, rs7531118, rs7629352, rs7674555, rs76966748, rs78765360, rs8072225, rs9353368, rs9964724	0.042454	0.899214	0.994637	0.915224	1.08094	sensitivity_analysis
depression_Als_noukb_included	BCL2L15:Q5TBC7:OID30498:v1:Inflammation_II	BCL2L15	Inverse variance weighted	42	rs10097643, rs10465137, rs10890032, rs10973170, rs10992800, rs11756123, rs12028164, rs1239771, rs12800853, rs13017298, rs13414880, rs1372500, rs1488627, rs17117923, rs17255455, rs1931388, rs1950829, rs2509805, rs2523432, rs283466, rs34207047, rs34890793, rs4632195, rs4663414, rs4702, rs4776729, rs60157091, rs6063085, rs612823, rs62442924, rs6732156, rs7127383, rs7236656, rs73035954, rs7531118, rs7629352, rs7674555, rs76966748, rs78765360, rs8072225, rs9353368, rs9964724	0.0432951	0.0796452	0.926922	0.85151	1.00901	sensitivity_analysis
depression_Als_noukb_included	BCR:P11274:OID20558:v1:Inflammation	BCR	Inverse variance weighted	42	rs10097643, rs10465137, rs10890032, rs10973170, rs10992800, rs11756123, rs12028164, rs1239771, rs12800853, rs13017298, rs13414880, rs1372500, rs1488627, rs17117923, rs17255455, rs1931388, rs1950829, rs2509805, rs2523432, rs283466, rs34207047, rs34890793, rs4632195, rs4663414, rs4702, rs4776729, rs60157091, rs6063085, rs612823, rs62442924, rs6732156, rs7127383, rs7236656, rs73035954, rs7531118, rs7629352, rs7674555, rs76966748, rs78765360, rs8072225, rs9353368, rs9964724	0.0434178	0.624357	1.02149	0.938157	1.11222	sensitivity_analysis
depression_Als_noukb_included	BID:P55957:OID20517:v1:Inflammation	BID	Inverse variance weighted	42	rs10097643, rs10465137, rs10890032, rs10973170, rs10992800, rs11756123, rs12028164, rs1239771, rs12800853, rs13017298, rs13414880, rs1372500, rs1488627, rs17117923, rs17255455, rs1931388, rs1950829, rs2509805, rs2523432, rs283466, rs34207047, rs34890793, rs4632195, rs4663414, rs4702, rs4776729, rs60157091, rs6063085, rs612823, rs62442924, rs6732156, rs7127383, rs7236656, rs73035954, rs7531118, rs7629352, rs7674555, rs76966748, rs78765360, rs8072225, rs9353368, rs9964724	0.0456505	0.441782	1.03574	0.94709	1.13268	sensitivity_analysis
depression_Als_noukb_included	BLNK:Q8WV28:OID30541:v1:Inflammation_II	BLNK	Inverse variance weighted	42	rs10097643, rs10465137, rs10890032, rs10973170, rs10992800, rs11756123, rs12028164, rs1239771, rs12800853, rs13017298, rs13414880, rs1372500, rs1488627, rs17117923, rs17255455, rs1931388, rs1950829, rs2509805, rs2523432, rs283466, rs34207047, rs34890793, rs4632195, rs4663414, rs4702, rs4776729, rs60157091, rs6063085, rs612823, rs62442924, rs6732156, rs7127383, rs7236656, rs73035954, rs7531118, rs7629352, rs7674555, rs76966748, rs78765360, rs8072225, rs9353368, rs9964724	0.0446259	0.631178	0.978804	0.896829	1.06827	sensitivity_analysis
depression_Als_noukb_included	BMP10:O95393:OID30575:v1:Inflammation_II	BMP10	Inverse variance weighted	42	rs10097643, rs10465137, rs10890032, rs10973170, rs10992800, rs11756123, rs12028164, rs1239771, rs12800853, rs13017298, rs13414880, rs1372500, rs1488627, rs17117923, rs17255455, rs1931388, rs1950829, rs2509805, rs2523432, rs283466, rs34207047, rs34890793, rs4632195, rs4663414, rs4702, rs4776729, rs60157091, rs6063085, rs612823, rs62442924, rs6732156, rs7127383, rs7236656, rs73035954, rs7531118, rs7629352, rs7674555, rs76966748, rs78765360, rs8072225, rs9353368, rs9964724	0.0590198	0.186129	0.924936	0.823897	1.03837	sensitivity_analysis
depression_Als_noukb_included	BMPER:Q8N8U9:OID30615:v1:Inflammation_II	BMPER	Inverse variance weighted	42	rs10097643, rs10465137, rs10890032, rs10973170, rs10992800, rs11756123, rs12028164, rs1239771, rs12800853, rs13017298, rs13414880, rs1372500, rs1488627, rs17117923, rs17255455, rs1931388, rs1950829, rs2509805, rs2523432, rs283466, rs34207047, rs34890793, rs4632195, rs4663414, rs4702, rs4776729, rs60157091, rs6063085, rs612823, rs62442924, rs6732156, rs7127383, rs7236656, rs73035954, rs7531118, rs7629352, rs7674555, rs76966748, rs78765360, rs8072225, rs9353368, rs9964724	0.0502752	0.607368	1.02617	0.929874	1.13244	sensitivity_analysis
depression_Als_noukb_included	BNIP3L:O60238:OID30525:v1:Inflammation_II	BNIP3L	Inverse variance weighted	42	rs10097643, rs10465137, rs10890032, rs10973170, rs10992800, rs11756123, rs12028164, rs1239771, rs12800853, rs13017298, rs13414880, rs1372500, rs1488627, rs17117923, rs17255455, rs1931388, rs1950829, rs2509805, rs2523432, rs283466, rs34207047, rs34890793, rs4632195, rs4663414, rs4702, rs4776729, rs60157091, rs6063085, rs612823, rs62442924, rs6732156, rs7127383, rs7236656, rs73035954, rs7531118, rs7629352, rs7674555, rs76966748, rs78765360, rs8072225, rs9353368, rs9964724	0.0437644	0.234619	1.05339	0.966801	1.14774	sensitivity_analysis
depression_Als_noukb_included	BSG:P35613:OID20626:v1:Inflammation	BSG	Inverse variance weighted	42	rs10097643, rs10465137, rs10890032, rs10973170, rs10992800, rs11756123, rs12028164, rs1239771, rs12800853, rs13017298, rs13414880, rs1372500, rs1488627, rs17117923, rs17255455, rs1931388, rs1950829, rs2509805, rs2523432, rs283466, rs34207047, rs34890793, rs4632195, rs4663414, rs4702, rs4776729, rs60157091, rs6063085, rs612823, rs62442924, rs6732156, rs7127383, rs7236656, rs73035954, rs7531118, rs7629352, rs7674555, rs76966748, rs78765360, rs8072225, rs9353368, rs9964724	0.0487172	0.484396	0.966508	0.87849	1.06335	sensitivity_analysis
depression_Als_noukb_included	BTD:P43251:OID30754:v1:Inflammation_II	BTD	Inverse variance weighted	42	rs10097643, rs10465137, rs10890032, rs10973170, rs10992800, rs11756123, rs12028164, rs1239771, rs12800853, rs13017298, rs13414880, rs1372500, rs1488627, rs17117923, rs17255455, rs1931388, rs1950829, rs2509805, rs2523432, rs283466, rs34207047, rs34890793, rs4632195, rs4663414, rs4702, rs4776729, rs60157091, rs6063085, rs612823, rs62442924, rs6732156, rs7127383, rs7236656, rs73035954, rs7531118, rs7629352, rs7674555, rs76966748, rs78765360, rs8072225, rs9353368, rs9964724	0.0463965	0.061242	1.09072	0.995914	1.19456	sensitivity_analysis
depression_Als_noukb_included	BTN2A1:Q7KYR7:OID20713:v1:Inflammation	BTN2A1	Inverse variance weighted	42	rs10097643, rs10465137, rs10890032, rs10973170, rs10992800, rs11756123, rs12028164, rs1239771, rs12800853, rs13017298, rs13414880, rs1372500, rs1488627, rs17117923, rs17255455, rs1931388, rs1950829, rs2509805, rs2523432, rs283466, rs34207047, rs34890793, rs4632195, rs4663414, rs4702, rs4776729, rs60157091, rs6063085, rs612823, rs62442924, rs6732156, rs7127383, rs7236656, rs73035954, rs7531118, rs7629352, rs7674555, rs76966748, rs78765360, rs8072225, rs9353368, rs9964724	0.0650863	0.99385	1.0005	0.880674	1.13663	sensitivity_analysis
depression_Als_noukb_included	BTN3A2:P78410:OID20540:v1:Inflammation	BTN3A2	Inverse variance weighted	42	rs10097643, rs10465137, rs10890032, rs10973170, rs10992800, rs11756123, rs12028164, rs1239771, rs12800853, rs13017298, rs13414880, rs1372500, rs1488627, rs17117923, rs17255455, rs1931388, rs1950829, rs2509805, rs2523432, rs283466, rs34207047, rs34890793, rs4632195, rs4663414, rs4702, rs4776729, rs60157091, rs6063085, rs612823, rs62442924, rs6732156, rs7127383, rs7236656, rs73035954, rs7531118, rs7629352, rs7674555, rs76966748, rs78765360, rs8072225, rs9353368, rs9964724	0.0564444	0.723653	0.98024	0.877579	1.09491	sensitivity_analysis
depression_Als_noukb_included	C1QA:P02745:OID20654:v1:Inflammation	C1QA	Inverse variance weighted	42	rs10097643, rs10465137, rs10890032, rs10973170, rs10992800, rs11756123, rs12028164, rs1239771, rs12800853, rs13017298, rs13414880, rs1372500, rs1488627, rs17117923, rs17255455, rs1931388, rs1950829, rs2509805, rs2523432, rs283466, rs34207047, rs34890793, rs4632195, rs4663414, rs4702, rs4776729, rs60157091, rs6063085, rs612823, rs62442924, rs6732156, rs7127383, rs7236656, rs73035954, rs7531118, rs7629352, rs7674555, rs76966748, rs78765360, rs8072225, rs9353368, rs9964724	0.0543336	0.117332	0.91843	0.82565	1.02163	sensitivity_analysis
depression_Als_noukb_included	C1QL2:Q7Z5L3:OID30515:v1:Inflammation_II	C1QL2	Inverse variance weighted	42	rs10097643, rs10465137, rs10890032, rs10973170, rs10992800, rs11756123, rs12028164, rs1239771, rs12800853, rs13017298, rs13414880, rs1372500, rs1488627, rs17117923, rs17255455, rs1931388, rs1950829, rs2509805, rs2523432, rs283466, rs34207047, rs34890793, rs4632195, rs4663414, rs4702, rs4776729, rs60157091, rs6063085, rs612823, rs62442924, rs6732156, rs7127383, rs7236656, rs73035954, rs7531118, rs7629352, rs7674555, rs76966748, rs78765360, rs8072225, rs9353368, rs9964724	0.0445001	0.395558	0.962899	0.882473	1.05066	sensitivity_analysis
depression_Als_noukb_included	C1QTNF5:Q9BXJ0:OID30618:v1:Inflammation_II	C1QTNF5	Inverse variance weighted	42	rs10097643, rs10465137, rs10890032, rs10973170, rs10992800, rs11756123, rs12028164, rs1239771, rs12800853, rs13017298, rs13414880, rs1372500, rs1488627, rs17117923, rs17255455, rs1931388, rs1950829, rs2509805, rs2523432, rs283466, rs34207047, rs34890793, rs4632195, rs4663414, rs4702, rs4776729, rs60157091, rs6063085, rs612823, rs62442924, rs6732156, rs7127383, rs7236656, rs73035954, rs7531118, rs7629352, rs7674555, rs76966748, rs78765360, rs8072225, rs9353368, rs9964724	0.0469833	0.329171	1.04691	0.954811	1.1479	sensitivity_analysis
depression_Als_noukb_included	C1QTNF9:P0C862:OID30620:v1:Inflammation_II	C1QTNF9	Inverse variance weighted	42	rs10097643, rs10465137, rs10890032, rs10973170, rs10992800, rs11756123, rs12028164, rs1239771, rs12800853, rs13017298, rs13414880, rs1372500, rs1488627, rs17117923, rs17255455, rs1931388, rs1950829, rs2509805, rs2523432, rs283466, rs34207047, rs34890793, rs4632195, rs4663414, rs4702, rs4776729, rs60157091, rs6063085, rs612823, rs62442924, rs6732156, rs7127383, rs7236656, rs73035954, rs7531118, rs7629352, rs7674555, rs76966748, rs78765360, rs8072225, rs9353368, rs9964724	0.0375259	0.40971	0.969537	0.900786	1.04354	sensitivity_analysis
depression_Als_noukb_included	C1R:P00736:OID30753:v1:Inflammation_II	C1R	Inverse variance weighted	42	rs10097643, rs10465137, rs10890032, rs10973170, rs10992800, rs11756123, rs12028164, rs1239771, rs12800853, rs13017298, rs13414880, rs1372500, rs1488627, rs17117923, rs17255455, rs1931388, rs1950829, rs2509805, rs2523432, rs283466, rs34207047, rs34890793, rs4632195, rs4663414, rs4702, rs4776729, rs60157091, rs6063085, rs612823, rs62442924, rs6732156, rs7127383, rs7236656, rs73035954, rs7531118, rs7629352, rs7674555, rs76966748, rs78765360, rs8072225, rs9353368, rs9964724	0.0449553	0.486604	1.03177	0.944749	1.12681	sensitivity_analysis
depression_Als_noukb_included	C1RL:Q9NZP8:OID30721:v1:Inflammation_II	C1RL	Inverse variance weighted	42	rs10097643, rs10465137, rs10890032, rs10973170, rs10992800, rs11756123, rs12028164, rs1239771, rs12800853, rs13017298, rs13414880, rs1372500, rs1488627, rs17117923, rs17255455, rs1931388, rs1950829, rs2509805, rs2523432, rs283466, rs34207047, rs34890793, rs4632195, rs4663414, rs4702, rs4776729, rs60157091, rs6063085, rs612823, rs62442924, rs6732156, rs7127383, rs7236656, rs73035954, rs7531118, rs7629352, rs7674555, rs76966748, rs78765360, rs8072225, rs9353368, rs9964724	0.0431416	0.0629715	1.08352	0.995669	1.17913	sensitivity_analysis
depression_Als_noukb_included	C1S:P09871:OID30731:v1:Inflammation_II	C1S	Inverse variance weighted	42	rs10097643, rs10465137, rs10890032, rs10973170, rs10992800, rs11756123, rs12028164, rs1239771, rs12800853, rs13017298, rs13414880, rs1372500, rs1488627, rs17117923, rs17255455, rs1931388, rs1950829, rs2509805, rs2523432, rs283466, rs34207047, rs34890793, rs4632195, rs4663414, rs4702, rs4776729, rs60157091, rs6063085, rs612823, rs62442924, rs6732156, rs7127383, rs7236656, rs73035954, rs7531118, rs7629352, rs7674555, rs76966748, rs78765360, rs8072225, rs9353368, rs9964724	0.0495104	0.956468	0.997301	0.90507	1.09893	sensitivity_analysis
depression_Als_noukb_included	C3:P01024:OID30776:v1:Inflammation_II	C3	Inverse variance weighted	42	rs10097643, rs10465137, rs10890032, rs10973170, rs10992800, rs11756123, rs12028164, rs1239771, rs12800853, rs13017298, rs13414880, rs1372500, rs1488627, rs17117923, rs17255455, rs1931388, rs1950829, rs2509805, rs2523432, rs283466, rs34207047, rs34890793, rs4632195, rs4663414, rs4702, rs4776729, rs60157091, rs6063085, rs612823, rs62442924, rs6732156, rs7127383, rs7236656, rs73035954, rs7531118, rs7629352, rs7674555, rs76966748, rs78765360, rs8072225, rs9353368, rs9964724	0.0450426	0.0292352	1.10319	1.00997	1.20501	sensitivity_analysis
depression_Als_noukb_included	C5:P01031:OID30744:v1:Inflammation_II	C5	Inverse variance weighted	42	rs10097643, rs10465137, rs10890032, rs10973170, rs10992800, rs11756123, rs12028164, rs1239771, rs12800853, rs13017298, rs13414880, rs1372500, rs1488627, rs17117923, rs17255455, rs1931388, rs1950829, rs2509805, rs2523432, rs283466, rs34207047, rs34890793, rs4632195, rs4663414, rs4702, rs4776729, rs60157091, rs6063085, rs612823, rs62442924, rs6732156, rs7127383, rs7236656, rs73035954, rs7531118, rs7629352, rs7674555, rs76966748, rs78765360, rs8072225, rs9353368, rs9964724	0.0439238	0.161361	1.06345	0.975725	1.15906	sensitivity_analysis
depression_Als_noukb_included	C7:P10643:OID30766:v1:Inflammation_II	C7	Inverse variance weighted	42	rs10097643, rs10465137, rs10890032, rs10973170, rs10992800, rs11756123, rs12028164, rs1239771, rs12800853, rs13017298, rs13414880, rs1372500, rs1488627, rs17117923, rs17255455, rs1931388, rs1950829, rs2509805, rs2523432, rs283466, rs34207047, rs34890793, rs4632195, rs4663414, rs4702, rs4776729, rs60157091, rs6063085, rs612823, rs62442924, rs6732156, rs7127383, rs7236656, rs73035954, rs7531118, rs7629352, rs7674555, rs76966748, rs78765360, rs8072225, rs9353368, rs9964724	0.0402558	0.0362133	0.91914	0.849406	0.994599	sensitivity_analysis
depression_Als_noukb_included	C8B:P07358:OID30719:v1:Inflammation_II	C8B	Inverse variance weighted	42	rs10097643, rs10465137, rs10890032, rs10973170, rs10992800, rs11756123, rs12028164, rs1239771, rs12800853, rs13017298, rs13414880, rs1372500, rs1488627, rs17117923, rs17255455, rs1931388, rs1950829, rs2509805, rs2523432, rs283466, rs34207047, rs34890793, rs4632195, rs4663414, rs4702, rs4776729, rs60157091, rs6063085, rs612823, rs62442924, rs6732156, rs7127383, rs7236656, rs73035954, rs7531118, rs7629352, rs7674555, rs76966748, rs78765360, rs8072225, rs9353368, rs9964724	0.0394341	0.353051	1.0373	0.960147	1.12065	sensitivity_analysis
depression_Als_noukb_included	C9:P02748:OID30698:v1:Inflammation_II	C9	Inverse variance weighted	42	rs10097643, rs10465137, rs10890032, rs10973170, rs10992800, rs11756123, rs12028164, rs1239771, rs12800853, rs13017298, rs13414880, rs1372500, rs1488627, rs17117923, rs17255455, rs1931388, rs1950829, rs2509805, rs2523432, rs283466, rs34207047, rs34890793, rs4632195, rs4663414, rs4702, rs4776729, rs60157091, rs6063085, rs612823, rs62442924, rs6732156, rs7127383, rs7236656, rs73035954, rs7531118, rs7629352, rs7674555, rs76966748, rs78765360, rs8072225, rs9353368, rs9964724	0.0464047	0.888179	1.00655	0.919038	1.10239	sensitivity_analysis
depression_Als_noukb_included	CA8:P35219:OID30482:v1:Inflammation_II	CA8	Inverse variance weighted	42	rs10097643, rs10465137, rs10890032, rs10973170, rs10992800, rs11756123, rs12028164, rs1239771, rs12800853, rs13017298, rs13414880, rs1372500, rs1488627, rs17117923, rs17255455, rs1931388, rs1950829, rs2509805, rs2523432, rs283466, rs34207047, rs34890793, rs4632195, rs4663414, rs4702, rs4776729, rs60157091, rs6063085, rs612823, rs62442924, rs6732156, rs7127383, rs7236656, rs73035954, rs7531118, rs7629352, rs7674555, rs76966748, rs78765360, rs8072225, rs9353368, rs9964724	0.0457469	0.62175	0.977683	0.893835	1.0694	sensitivity_analysis
depression_Als_noukb_included	CACYBP:Q9HB71:OID30649:v1:Inflammation_II	CACYBP	Inverse variance weighted	42	rs10097643, rs10465137, rs10890032, rs10973170, rs10992800, rs11756123, rs12028164, rs1239771, rs12800853, rs13017298, rs13414880, rs1372500, rs1488627, rs17117923, rs17255455, rs1931388, rs1950829, rs2509805, rs2523432, rs283466, rs34207047, rs34890793, rs4632195, rs4663414, rs4702, rs4776729, rs60157091, rs6063085, rs612823, rs62442924, rs6732156, rs7127383, rs7236656, rs73035954, rs7531118, rs7629352, rs7674555, rs76966748, rs78765360, rs8072225, rs9353368, rs9964724	0.0438595	0.57982	1.02458	0.940182	1.11655	sensitivity_analysis
depression_Als_noukb_included	CASP2:P42575:OID20555:v1:Inflammation	CASP2	Inverse variance weighted	42	rs10097643, rs10465137, rs10890032, rs10973170, rs10992800, rs11756123, rs12028164, rs1239771, rs12800853, rs13017298, rs13414880, rs1372500, rs1488627, rs17117923, rs17255455, rs1931388, rs1950829, rs2509805, rs2523432, rs283466, rs34207047, rs34890793, rs4632195, rs4663414, rs4702, rs4776729, rs60157091, rs6063085, rs612823, rs62442924, rs6732156, rs7127383, rs7236656, rs73035954, rs7531118, rs7629352, rs7674555, rs76966748, rs78765360, rs8072225, rs9353368, rs9964724	0.0435263	0.378569	1.03907	0.954102	1.13161	sensitivity_analysis
depression_Als_noukb_included	CASP9:P55211:OID30530:v1:Inflammation_II	CASP9	Inverse variance weighted	42	rs10097643, rs10465137, rs10890032, rs10973170, rs10992800, rs11756123, rs12028164, rs1239771, rs12800853, rs13017298, rs13414880, rs1372500, rs1488627, rs17117923, rs17255455, rs1931388, rs1950829, rs2509805, rs2523432, rs283466, rs34207047, rs34890793, rs4632195, rs4663414, rs4702, rs4776729, rs60157091, rs6063085, rs612823, rs62442924, rs6732156, rs7127383, rs7236656, rs73035954, rs7531118, rs7629352, rs7674555, rs76966748, rs78765360, rs8072225, rs9353368, rs9964724	0.0445926	0.532301	1.02824	0.942185	1.12215	sensitivity_analysis
depression_Als_noukb_included	CAT:P04040:OID30712:v1:Inflammation_II	CAT	Inverse variance weighted	42	rs10097643, rs10465137, rs10890032, rs10973170, rs10992800, rs11756123, rs12028164, rs1239771, rs12800853, rs13017298, rs13414880, rs1372500, rs1488627, rs17117923, rs17255455, rs1931388, rs1950829, rs2509805, rs2523432, rs283466, rs34207047, rs34890793, rs4632195, rs4663414, rs4702, rs4776729, rs60157091, rs6063085, rs612823, rs62442924, rs6732156, rs7127383, rs7236656, rs73035954, rs7531118, rs7629352, rs7674555, rs76966748, rs78765360, rs8072225, rs9353368, rs9964724	0.0413643	0.694702	1.01637	0.937218	1.1022	sensitivity_analysis
depression_Als_noukb_included	CCL11:P51671:OID20668:v1:Inflammation	CCL11	Inverse variance weighted	42	rs10097643, rs10465137, rs10890032, rs10973170, rs10992800, rs11756123, rs12028164, rs1239771, rs12800853, rs13017298, rs13414880, rs1372500, rs1488627, rs17117923, rs17255455, rs1931388, rs1950829, rs2509805, rs2523432, rs283466, rs34207047, rs34890793, rs4632195, rs4663414, rs4702, rs4776729, rs60157091, rs6063085, rs612823, rs62442924, rs6732156, rs7127383, rs7236656, rs73035954, rs7531118, rs7629352, rs7674555, rs76966748, rs78765360, rs8072225, rs9353368, rs9964724	0.0424639	0.232662	0.950581	0.874668	1.03308	sensitivity_analysis
depression_Als_noukb_included	CCL13:Q99616:OID20655:v1:Inflammation	CCL13	Inverse variance weighted	42	rs10097643, rs10465137, rs10890032, rs10973170, rs10992800, rs11756123, rs12028164, rs1239771, rs12800853, rs13017298, rs13414880, rs1372500, rs1488627, rs17117923, rs17255455, rs1931388, rs1950829, rs2509805, rs2523432, rs283466, rs34207047, rs34890793, rs4632195, rs4663414, rs4702, rs4776729, rs60157091, rs6063085, rs612823, rs62442924, rs6732156, rs7127383, rs7236656, rs73035954, rs7531118, rs7629352, rs7674555, rs76966748, rs78765360, rs8072225, rs9353368, rs9964724	0.0487358	0.67243	0.979605	0.890361	1.07779	sensitivity_analysis
depression_Als_noukb_included	CCL17:Q92583:OID20745:v1:Inflammation	CCL17	Inverse variance weighted	42	rs10097643, rs10465137, rs10890032, rs10973170, rs10992800, rs11756123, rs12028164, rs1239771, rs12800853, rs13017298, rs13414880, rs1372500, rs1488627, rs17117923, rs17255455, rs1931388, rs1950829, rs2509805, rs2523432, rs283466, rs34207047, rs34890793, rs4632195, rs4663414, rs4702, rs4776729, rs60157091, rs6063085, rs612823, rs62442924, rs6732156, rs7127383, rs7236656, rs73035954, rs7531118, rs7629352, rs7674555, rs76966748, rs78765360, rs8072225, rs9353368, rs9964724	0.0518415	0.785919	1.01418	0.916193	1.12265	sensitivity_analysis
depression_Als_noukb_included	CCL20:P78556:OID20671:v1:Inflammation	CCL20	Inverse variance weighted	42	rs10097643, rs10465137, rs10890032, rs10973170, rs10992800, rs11756123, rs12028164, rs1239771, rs12800853, rs13017298, rs13414880, rs1372500, rs1488627, rs17117923, rs17255455, rs1931388, rs1950829, rs2509805, rs2523432, rs283466, rs34207047, rs34890793, rs4632195, rs4663414, rs4702, rs4776729, rs60157091, rs6063085, rs612823, rs62442924, rs6732156, rs7127383, rs7236656, rs73035954, rs7531118, rs7629352, rs7674555, rs76966748, rs78765360, rs8072225, rs9353368, rs9964724	0.0434029	0.0632267	1.08396	0.995565	1.18021	sensitivity_analysis
depression_Als_noukb_included	CCL21:O00585:OID20686:v1:Inflammation	CCL21	Inverse variance weighted	42	rs10097643, rs10465137, rs10890032, rs10973170, rs10992800, rs11756123, rs12028164, rs1239771, rs12800853, rs13017298, rs13414880, rs1372500, rs1488627, rs17117923, rs17255455, rs1931388, rs1950829, rs2509805, rs2523432, rs283466, rs34207047, rs34890793, rs4632195, rs4663414, rs4702, rs4776729, rs60157091, rs6063085, rs612823, rs62442924, rs6732156, rs7127383, rs7236656, rs73035954, rs7531118, rs7629352, rs7674555, rs76966748, rs78765360, rs8072225, rs9353368, rs9964724	0.0428589	0.542817	0.974255	0.895758	1.05963	sensitivity_analysis
depression_Als_noukb_included	CCL22:O00626:OID20765:v1:Inflammation	CCL22	Inverse variance weighted	42	rs10097643, rs10465137, rs10890032, rs10973170, rs10992800, rs11756123, rs12028164, rs1239771, rs12800853, rs13017298, rs13414880, rs1372500, rs1488627, rs17117923, rs17255455, rs1931388, rs1950829, rs2509805, rs2523432, rs283466, rs34207047, rs34890793, rs4632195, rs4663414, rs4702, rs4776729, rs60157091, rs6063085, rs612823, rs62442924, rs6732156, rs7127383, rs7236656, rs73035954, rs7531118, rs7629352, rs7674555, rs76966748, rs78765360, rs8072225, rs9353368, rs9964724	0.0433382	0.0178567	1.1081	1.01786	1.20634	sensitivity_analysis
depression_Als_noukb_included	CCL23:P55773:OID20693:v1:Inflammation	CCL23	Inverse variance weighted	42	rs10097643, rs10465137, rs10890032, rs10973170, rs10992800, rs11756123, rs12028164, rs1239771, rs12800853, rs13017298, rs13414880, rs1372500, rs1488627, rs17117923, rs17255455, rs1931388, rs1950829, rs2509805, rs2523432, rs283466, rs34207047, rs34890793, rs4632195, rs4663414, rs4702, rs4776729, rs60157091, rs6063085, rs612823, rs62442924, rs6732156, rs7127383, rs7236656, rs73035954, rs7531118, rs7629352, rs7674555, rs76966748, rs78765360, rs8072225, rs9353368, rs9964724	0.0536822	0.053033	1.10944	0.99864	1.23254	sensitivity_analysis
depression_Als_noukb_included	CCL24:O00175:OID20772:v1:Inflammation	CCL24	Inverse variance weighted	42	rs10097643, rs10465137, rs10890032, rs10973170, rs10992800, rs11756123, rs12028164, rs1239771, rs12800853, rs13017298, rs13414880, rs1372500, rs1488627, rs17117923, rs17255455, rs1931388, rs1950829, rs2509805, rs2523432, rs283466, rs34207047, rs34890793, rs4632195, rs4663414, rs4702, rs4776729, rs60157091, rs6063085, rs612823, rs62442924, rs6732156, rs7127383, rs7236656, rs73035954, rs7531118, rs7629352, rs7674555, rs76966748, rs78765360, rs8072225, rs9353368, rs9964724	0.0318836	0.475735	0.977518	0.9183	1.04055	sensitivity_analysis
depression_Als_noukb_included	CCL25:O15444:OID20674:v1:Inflammation	CCL25	Inverse variance weighted	42	rs10097643, rs10465137, rs10890032, rs10973170, rs10992800, rs11756123, rs12028164, rs1239771, rs12800853, rs13017298, rs13414880, rs1372500, rs1488627, rs17117923, rs17255455, rs1931388, rs1950829, rs2509805, rs2523432, rs283466, rs34207047, rs34890793, rs4632195, rs4663414, rs4702, rs4776729, rs60157091, rs6063085, rs612823, rs62442924, rs6732156, rs7127383, rs7236656, rs73035954, rs7531118, rs7629352, rs7674555, rs76966748, rs78765360, rs8072225, rs9353368, rs9964724	0.039537	0.229378	0.95359	0.882484	1.03042	sensitivity_analysis
depression_Als_noukb_included	CCL26:Q9Y258:OID20546:v1:Inflammation	CCL26	Inverse variance weighted	42	rs10097643, rs10465137, rs10890032, rs10973170, rs10992800, rs11756123, rs12028164, rs1239771, rs12800853, rs13017298, rs13414880, rs1372500, rs1488627, rs17117923, rs17255455, rs1931388, rs1950829, rs2509805, rs2523432, rs283466, rs34207047, rs34890793, rs4632195, rs4663414, rs4702, rs4776729, rs60157091, rs6063085, rs612823, rs62442924, rs6732156, rs7127383, rs7236656, rs73035954, rs7531118, rs7629352, rs7674555, rs76966748, rs78765360, rs8072225, rs9353368, rs9964724	0.0473432	0.584339	1.02624	0.935295	1.12602	sensitivity_analysis
depression_Als_noukb_included	CCL28:Q9NRJ3:OID20569:v1:Inflammation	CCL28	Inverse variance weighted	42	rs10097643, rs10465137, rs10890032, rs10973170, rs10992800, rs11756123, rs12028164, rs1239771, rs12800853, rs13017298, rs13414880, rs1372500, rs1488627, rs17117923, rs17255455, rs1931388, rs1950829, rs2509805, rs2523432, rs283466, rs34207047, rs34890793, rs4632195, rs4663414, rs4702, rs4776729, rs60157091, rs6063085, rs612823, rs62442924, rs6732156, rs7127383, rs7236656, rs73035954, rs7531118, rs7629352, rs7674555, rs76966748, rs78765360, rs8072225, rs9353368, rs9964724	0.0449361	0.899359	0.994333	0.910503	1.08588	sensitivity_analysis
depression_Als_noukb_included	CCL3:P10147:OID20610:v1:Inflammation	CCL3	Inverse variance weighted	42	rs10097643, rs10465137, rs10890032, rs10973170, rs10992800, rs11756123, rs12028164, rs1239771, rs12800853, rs13017298, rs13414880, rs1372500, rs1488627, rs17117923, rs17255455, rs1931388, rs1950829, rs2509805, rs2523432, rs283466, rs34207047, rs34890793, rs4632195, rs4663414, rs4702, rs4776729, rs60157091, rs6063085, rs612823, rs62442924, rs6732156, rs7127383, rs7236656, rs73035954, rs7531118, rs7629352, rs7674555, rs76966748, rs78765360, rs8072225, rs9353368, rs9964724	0.0406489	0.274763	1.0454	0.965338	1.13209	sensitivity_analysis
depression_Als_noukb_included	CCL4:P13236:OID20695:v1:Inflammation	CCL4	Inverse variance weighted	42	rs10097643, rs10465137, rs10890032, rs10973170, rs10992800, rs11756123, rs12028164, rs1239771, rs12800853, rs13017298, rs13414880, rs1372500, rs1488627, rs17117923, rs17255455, rs1931388, rs1950829, rs2509805, rs2523432, rs283466, rs34207047, rs34890793, rs4632195, rs4663414, rs4702, rs4776729, rs60157091, rs6063085, rs612823, rs62442924, rs6732156, rs7127383, rs7236656, rs73035954, rs7531118, rs7629352, rs7674555, rs76966748, rs78765360, rs8072225, rs9353368, rs9964724	0.0413758	0.567627	0.976629	0.900554	1.05913	sensitivity_analysis
depression_Als_noukb_included	CCL7:P80098:OID20523:v1:Inflammation	CCL7	Inverse variance weighted	42	rs10097643, rs10465137, rs10890032, rs10973170, rs10992800, rs11756123, rs12028164, rs1239771, rs12800853, rs13017298, rs13414880, rs1372500, rs1488627, rs17117923, rs17255455, rs1931388, rs1950829, rs2509805, rs2523432, rs283466, rs34207047, rs34890793, rs4632195, rs4663414, rs4702, rs4776729, rs60157091, rs6063085, rs612823, rs62442924, rs6732156, rs7127383, rs7236656, rs73035954, rs7531118, rs7629352, rs7674555, rs76966748, rs78765360, rs8072225, rs9353368, rs9964724	0.0420327	0.0761176	1.0774	0.992199	1.16992	sensitivity_analysis
depression_Als_noukb_included	CCN2:P29279:OID20709:v1:Inflammation	CCN2	Inverse variance weighted	42	rs10097643, rs10465137, rs10890032, rs10973170, rs10992800, rs11756123, rs12028164, rs1239771, rs12800853, rs13017298, rs13414880, rs1372500, rs1488627, rs17117923, rs17255455, rs1931388, rs1950829, rs2509805, rs2523432, rs283466, rs34207047, rs34890793, rs4632195, rs4663414, rs4702, rs4776729, rs60157091, rs6063085, rs612823, rs62442924, rs6732156, rs7127383, rs7236656, rs73035954, rs7531118, rs7629352, rs7674555, rs76966748, rs78765360, rs8072225, rs9353368, rs9964724	0.0450744	0.356752	1.04241	0.954272	1.1387	sensitivity_analysis
depression_Als_noukb_included	CCNE1:P24864:OID30456:v1:Inflammation_II	CCNE1	Inverse variance weighted	42	rs10097643, rs10465137, rs10890032, rs10973170, rs10992800, rs11756123, rs12028164, rs1239771, rs12800853, rs13017298, rs13414880, rs1372500, rs1488627, rs17117923, rs17255455, rs1931388, rs1950829, rs2509805, rs2523432, rs283466, rs34207047, rs34890793, rs4632195, rs4663414, rs4702, rs4776729, rs60157091, rs6063085, rs612823, rs62442924, rs6732156, rs7127383, rs7236656, rs73035954, rs7531118, rs7629352, rs7674555, rs76966748, rs78765360, rs8072225, rs9353368, rs9964724	0.0486003	0.406048	1.04121	0.946602	1.14527	sensitivity_analysis
depression_Als_noukb_included	CD160:O95971:OID20647:v1:Inflammation	CD160	Inverse variance weighted	42	rs10097643, rs10465137, rs10890032, rs10973170, rs10992800, rs11756123, rs12028164, rs1239771, rs12800853, rs13017298, rs13414880, rs1372500, rs1488627, rs17117923, rs17255455, rs1931388, rs1950829, rs2509805, rs2523432, rs283466, rs34207047, rs34890793, rs4632195, rs4663414, rs4702, rs4776729, rs60157091, rs6063085, rs612823, rs62442924, rs6732156, rs7127383, rs7236656, rs73035954, rs7531118, rs7629352, rs7674555, rs76966748, rs78765360, rs8072225, rs9353368, rs9964724	0.0458226	0.90669	0.994643	0.909206	1.08811	sensitivity_analysis
depression_Als_noukb_included	CD200:P41217:OID20603:v1:Inflammation	CD200	Inverse variance weighted	42	rs10097643, rs10465137, rs10890032, rs10973170, rs10992800, rs11756123, rs12028164, rs1239771, rs12800853, rs13017298, rs13414880, rs1372500, rs1488627, rs17117923, rs17255455, rs1931388, rs1950829, rs2509805, rs2523432, rs283466, rs34207047, rs34890793, rs4632195, rs4663414, rs4702, rs4776729, rs60157091, rs6063085, rs612823, rs62442924, rs6732156, rs7127383, rs7236656, rs73035954, rs7531118, rs7629352, rs7674555, rs76966748, rs78765360, rs8072225, rs9353368, rs9964724	0.0460526	0.303382	0.953708	0.871394	1.0438	sensitivity_analysis
depression_Als_noukb_included	CD200R1:Q8TD46:OID20595:v1:Inflammation	CD200R1	Inverse variance weighted	42	rs10097643, rs10465137, rs10890032, rs10973170, rs10992800, rs11756123, rs12028164, rs1239771, rs12800853, rs13017298, rs13414880, rs1372500, rs1488627, rs17117923, rs17255455, rs1931388, rs1950829, rs2509805, rs2523432, rs283466, rs34207047, rs34890793, rs4632195, rs4663414, rs4702, rs4776729, rs60157091, rs6063085, rs612823, rs62442924, rs6732156, rs7127383, rs7236656, rs73035954, rs7531118, rs7629352, rs7674555, rs76966748, rs78765360, rs8072225, rs9353368, rs9964724	0.0347505	0.535049	0.978674	0.914235	1.04766	sensitivity_analysis
depression_Als_noukb_included	CD226:Q15762:OID30556:v1:Inflammation_II	CD226	Inverse variance weighted	42	rs10097643, rs10465137, rs10890032, rs10973170, rs10992800, rs11756123, rs12028164, rs1239771, rs12800853, rs13017298, rs13414880, rs1372500, rs1488627, rs17117923, rs17255455, rs1931388, rs1950829, rs2509805, rs2523432, rs283466, rs34207047, rs34890793, rs4632195, rs4663414, rs4702, rs4776729, rs60157091, rs6063085, rs612823, rs62442924, rs6732156, rs7127383, rs7236656, rs73035954, rs7531118, rs7629352, rs7674555, rs76966748, rs78765360, rs8072225, rs9353368, rs9964724	0.0456152	0.501971	1.0311	0.942914	1.12753	sensitivity_analysis
depression_Als_noukb_included	CD22:P20273:OID20637:v1:Inflammation	CD22	Inverse variance weighted	42	rs10097643, rs10465137, rs10890032, rs10973170, rs10992800, rs11756123, rs12028164, rs1239771, rs12800853, rs13017298, rs13414880, rs1372500, rs1488627, rs17117923, rs17255455, rs1931388, rs1950829, rs2509805, rs2523432, rs283466, rs34207047, rs34890793, rs4632195, rs4663414, rs4702, rs4776729, rs60157091, rs6063085, rs612823, rs62442924, rs6732156, rs7127383, rs7236656, rs73035954, rs7531118, rs7629352, rs7674555, rs76966748, rs78765360, rs8072225, rs9353368, rs9964724	0.0408665	0.199301	1.05385	0.972734	1.14174	sensitivity_analysis
depression_Als_noukb_included	CD244:Q9BZW8:OID20628:v1:Inflammation	CD244	Inverse variance weighted	42	rs10097643, rs10465137, rs10890032, rs10973170, rs10992800, rs11756123, rs12028164, rs1239771, rs12800853, rs13017298, rs13414880, rs1372500, rs1488627, rs17117923, rs17255455, rs1931388, rs1950829, rs2509805, rs2523432, rs283466, rs34207047, rs34890793, rs4632195, rs4663414, rs4702, rs4776729, rs60157091, rs6063085, rs612823, rs62442924, rs6732156, rs7127383, rs7236656, rs73035954, rs7531118, rs7629352, rs7674555, rs76966748, rs78765360, rs8072225, rs9353368, rs9964724	0.0419959	0.73665	0.985976	0.908069	1.07057	sensitivity_analysis
depression_Als_noukb_included	CD276:Q5ZPR3:OID20680:v1:Inflammation	CD276	Inverse variance weighted	42	rs10097643, rs10465137, rs10890032, rs10973170, rs10992800, rs11756123, rs12028164, rs1239771, rs12800853, rs13017298, rs13414880, rs1372500, rs1488627, rs17117923, rs17255455, rs1931388, rs1950829, rs2509805, rs2523432, rs283466, rs34207047, rs34890793, rs4632195, rs4663414, rs4702, rs4776729, rs60157091, rs6063085, rs612823, rs62442924, rs6732156, rs7127383, rs7236656, rs73035954, rs7531118, rs7629352, rs7674555, rs76966748, rs78765360, rs8072225, rs9353368, rs9964724	0.0432702	0.652847	1.01965	0.936743	1.1099	sensitivity_analysis
depression_Als_noukb_included	CD300A:Q9UGN4:OID30576:v1:Inflammation_II	CD300A	Inverse variance weighted	42	rs10097643, rs10465137, rs10890032, rs10973170, rs10992800, rs11756123, rs12028164, rs1239771, rs12800853, rs13017298, rs13414880, rs1372500, rs1488627, rs17117923, rs17255455, rs1931388, rs1950829, rs2509805, rs2523432, rs283466, rs34207047, rs34890793, rs4632195, rs4663414, rs4702, rs4776729, rs60157091, rs6063085, rs612823, rs62442924, rs6732156, rs7127383, rs7236656, rs73035954, rs7531118, rs7629352, rs7674555, rs76966748, rs78765360, rs8072225, rs9353368, rs9964724	0.0497997	0.370677	0.956398	0.867458	1.05446	sensitivity_analysis
depression_Als_noukb_included	CD36:P16671:OID30485:v1:Inflammation_II	CD36	Inverse variance weighted	42	rs10097643, rs10465137, rs10890032, rs10973170, rs10992800, rs11756123, rs12028164, rs1239771, rs12800853, rs13017298, rs13414880, rs1372500, rs1488627, rs17117923, rs17255455, rs1931388, rs1950829, rs2509805, rs2523432, rs283466, rs34207047, rs34890793, rs4632195, rs4663414, rs4702, rs4776729, rs60157091, rs6063085, rs612823, rs62442924, rs6732156, rs7127383, rs7236656, rs73035954, rs7531118, rs7629352, rs7674555, rs76966748, rs78765360, rs8072225, rs9353368, rs9964724	0.0463667	0.0986684	1.07957	0.985791	1.18228	sensitivity_analysis
depression_Als_noukb_included	CD3G:P09693:OID30448:v1:Inflammation_II	CD3G	Inverse variance weighted	42	rs10097643, rs10465137, rs10890032, rs10973170, rs10992800, rs11756123, rs12028164, rs1239771, rs12800853, rs13017298, rs13414880, rs1372500, rs1488627, rs17117923, rs17255455, rs1931388, rs1950829, rs2509805, rs2523432, rs283466, rs34207047, rs34890793, rs4632195, rs4663414, rs4702, rs4776729, rs60157091, rs6063085, rs612823, rs62442924, rs6732156, rs7127383, rs7236656, rs73035954, rs7531118, rs7629352, rs7674555, rs76966748, rs78765360, rs8072225, rs9353368, rs9964724	0.045082	0.160534	0.938697	0.859312	1.02542	sensitivity_analysis
depression_Als_noukb_included	CD40:P25942:OID20724:v1:Inflammation	CD40	Inverse variance weighted	42	rs10097643, rs10465137, rs10890032, rs10973170, rs10992800, rs11756123, rs12028164, rs1239771, rs12800853, rs13017298, rs13414880, rs1372500, rs1488627, rs17117923, rs17255455, rs1931388, rs1950829, rs2509805, rs2523432, rs283466, rs34207047, rs34890793, rs4632195, rs4663414, rs4702, rs4776729, rs60157091, rs6063085, rs612823, rs62442924, rs6732156, rs7127383, rs7236656, rs73035954, rs7531118, rs7629352, rs7674555, rs76966748, rs78765360, rs8072225, rs9353368, rs9964724	0.0422968	0.260715	1.04872	0.965286	1.13937	sensitivity_analysis
depression_Als_noukb_included	CD40LG:P29965:OID20616:v1:Inflammation	CD40LG	Inverse variance weighted	42	rs10097643, rs10465137, rs10890032, rs10973170, rs10992800, rs11756123, rs12028164, rs1239771, rs12800853, rs13017298, rs13414880, rs1372500, rs1488627, rs17117923, rs17255455, rs1931388, rs1950829, rs2509805, rs2523432, rs283466, rs34207047, rs34890793, rs4632195, rs4663414, rs4702, rs4776729, rs60157091, rs6063085, rs612823, rs62442924, rs6732156, rs7127383, rs7236656, rs73035954, rs7531118, rs7629352, rs7674555, rs76966748, rs78765360, rs8072225, rs9353368, rs9964724	0.0457103	0.763963	1.01382	0.92694	1.10884	sensitivity_analysis
depression_Als_noukb_included	CD48:P09326:OID20692:v1:Inflammation	CD48	Inverse variance weighted	42	rs10097643, rs10465137, rs10890032, rs10973170, rs10992800, rs11756123, rs12028164, rs1239771, rs12800853, rs13017298, rs13414880, rs1372500, rs1488627, rs17117923, rs17255455, rs1931388, rs1950829, rs2509805, rs2523432, rs283466, rs34207047, rs34890793, rs4632195, rs4663414, rs4702, rs4776729, rs60157091, rs6063085, rs612823, rs62442924, rs6732156, rs7127383, rs7236656, rs73035954, rs7531118, rs7629352, rs7674555, rs76966748, rs78765360, rs8072225, rs9353368, rs9964724	0.0474871	0.79135	0.987516	0.899751	1.08384	sensitivity_analysis
depression_Als_noukb_included	CD4:P01730:OID20584:v1:Inflammation	CD4	Inverse variance weighted	42	rs10097643, rs10465137, rs10890032, rs10973170, rs10992800, rs11756123, rs12028164, rs1239771, rs12800853, rs13017298, rs13414880, rs1372500, rs1488627, rs17117923, rs17255455, rs1931388, rs1950829, rs2509805, rs2523432, rs283466, rs34207047, rs34890793, rs4632195, rs4663414, rs4702, rs4776729, rs60157091, rs6063085, rs612823, rs62442924, rs6732156, rs7127383, rs7236656, rs73035954, rs7531118, rs7629352, rs7674555, rs76966748, rs78765360, rs8072225, rs9353368, rs9964724	0.0528912	0.485063	1.03762	0.935439	1.15096	sensitivity_analysis
depression_Als_noukb_included	CD58:P19256:OID20716:v1:Inflammation	CD58	Inverse variance weighted	42	rs10097643, rs10465137, rs10890032, rs10973170, rs10992800, rs11756123, rs12028164, rs1239771, rs12800853, rs13017298, rs13414880, rs1372500, rs1488627, rs17117923, rs17255455, rs1931388, rs1950829, rs2509805, rs2523432, rs283466, rs34207047, rs34890793, rs4632195, rs4663414, rs4702, rs4776729, rs60157091, rs6063085, rs612823, rs62442924, rs6732156, rs7127383, rs7236656, rs73035954, rs7531118, rs7629352, rs7674555, rs76966748, rs78765360, rs8072225, rs9353368, rs9964724	0.0450443	0.155042	0.937958	0.858699	1.02453	sensitivity_analysis
depression_Als_noukb_included	CD5L:O43866:OID30775:v1:Inflammation_II	CD5L	Inverse variance weighted	42	rs10097643, rs10465137, rs10890032, rs10973170, rs10992800, rs11756123, rs12028164, rs1239771, rs12800853, rs13017298, rs13414880, rs1372500, rs1488627, rs17117923, rs17255455, rs1931388, rs1950829, rs2509805, rs2523432, rs283466, rs34207047, rs34890793, rs4632195, rs4663414, rs4702, rs4776729, rs60157091, rs6063085, rs612823, rs62442924, rs6732156, rs7127383, rs7236656, rs73035954, rs7531118, rs7629352, rs7674555, rs76966748, rs78765360, rs8072225, rs9353368, rs9964724	0.0538824	0.748961	1.01739	0.915425	1.13072	sensitivity_analysis
depression_Als_noukb_included	CD6:P30203:OID20649:v1:Inflammation	CD6	Inverse variance weighted	42	rs10097643, rs10465137, rs10890032, rs10973170, rs10992800, rs11756123, rs12028164, rs1239771, rs12800853, rs13017298, rs13414880, rs1372500, rs1488627, rs17117923, rs17255455, rs1931388, rs1950829, rs2509805, rs2523432, rs283466, rs34207047, rs34890793, rs4632195, rs4663414, rs4702, rs4776729, rs60157091, rs6063085, rs612823, rs62442924, rs6732156, rs7127383, rs7236656, rs73035954, rs7531118, rs7629352, rs7674555, rs76966748, rs78765360, rs8072225, rs9353368, rs9964724	0.0382261	0.0406425	1.0814	1.00334	1.16553	sensitivity_analysis
depression_Als_noukb_included	CD70:P32970:OID20599:v1:Inflammation	CD70	Inverse variance weighted	42	rs10097643, rs10465137, rs10890032, rs10973170, rs10992800, rs11756123, rs12028164, rs1239771, rs12800853, rs13017298, rs13414880, rs1372500, rs1488627, rs17117923, rs17255455, rs1931388, rs1950829, rs2509805, rs2523432, rs283466, rs34207047, rs34890793, rs4632195, rs4663414, rs4702, rs4776729, rs60157091, rs6063085, rs612823, rs62442924, rs6732156, rs7127383, rs7236656, rs73035954, rs7531118, rs7629352, rs7674555, rs76966748, rs78765360, rs8072225, rs9353368, rs9964724	0.0364814	0.514482	1.02407	0.953399	1.09997	sensitivity_analysis
depression_Als_noukb_included	CD72:P21854:OID30641:v1:Inflammation_II	CD72	Inverse variance weighted	42	rs10097643, rs10465137, rs10890032, rs10973170, rs10992800, rs11756123, rs12028164, rs1239771, rs12800853, rs13017298, rs13414880, rs1372500, rs1488627, rs17117923, rs17255455, rs1931388, rs1950829, rs2509805, rs2523432, rs283466, rs34207047, rs34890793, rs4632195, rs4663414, rs4702, rs4776729, rs60157091, rs6063085, rs612823, rs62442924, rs6732156, rs7127383, rs7236656, rs73035954, rs7531118, rs7629352, rs7674555, rs76966748, rs78765360, rs8072225, rs9353368, rs9964724	0.0471297	0.721386	1.01695	0.927217	1.11536	sensitivity_analysis
depression_Als_noukb_included	CD79B:P40259:OID20635:v1:Inflammation	CD79B	Inverse variance weighted	42	rs10097643, rs10465137, rs10890032, rs10973170, rs10992800, rs11756123, rs12028164, rs1239771, rs12800853, rs13017298, rs13414880, rs1372500, rs1488627, rs17117923, rs17255455, rs1931388, rs1950829, rs2509805, rs2523432, rs283466, rs34207047, rs34890793, rs4632195, rs4663414, rs4702, rs4776729, rs60157091, rs6063085, rs612823, rs62442924, rs6732156, rs7127383, rs7236656, rs73035954, rs7531118, rs7629352, rs7674555, rs76966748, rs78765360, rs8072225, rs9353368, rs9964724	0.0456383	0.524401	0.971366	0.888249	1.06226	sensitivity_analysis
depression_Als_noukb_included	CD7:P09564:OID30543:v1:Inflammation_II	CD7	Inverse variance weighted	42	rs10097643, rs10465137, rs10890032, rs10973170, rs10992800, rs11756123, rs12028164, rs1239771, rs12800853, rs13017298, rs13414880, rs1372500, rs1488627, rs17117923, rs17255455, rs1931388, rs1950829, rs2509805, rs2523432, rs283466, rs34207047, rs34890793, rs4632195, rs4663414, rs4702, rs4776729, rs60157091, rs6063085, rs612823, rs62442924, rs6732156, rs7127383, rs7236656, rs73035954, rs7531118, rs7629352, rs7674555, rs76966748, rs78765360, rs8072225, rs9353368, rs9964724	0.0512014	0.268655	0.944937	0.854711	1.04469	sensitivity_analysis
depression_Als_noukb_included	CD83:Q01151:OID20565:v1:Inflammation	CD83	Inverse variance weighted	42	rs10097643, rs10465137, rs10890032, rs10973170, rs10992800, rs11756123, rs12028164, rs1239771, rs12800853, rs13017298, rs13414880, rs1372500, rs1488627, rs17117923, rs17255455, rs1931388, rs1950829, rs2509805, rs2523432, rs283466, rs34207047, rs34890793, rs4632195, rs4663414, rs4702, rs4776729, rs60157091, rs6063085, rs612823, rs62442924, rs6732156, rs7127383, rs7236656, rs73035954, rs7531118, rs7629352, rs7674555, rs76966748, rs78765360, rs8072225, rs9353368, rs9964724	0.0448054	0.275614	0.952326	0.872261	1.03974	sensitivity_analysis
depression_Als_noukb_included	CD84:Q9UIB8:OID20607:v1:Inflammation	CD84	Inverse variance weighted	42	rs10097643, rs10465137, rs10890032, rs10973170, rs10992800, rs11756123, rs12028164, rs1239771, rs12800853, rs13017298, rs13414880, rs1372500, rs1488627, rs17117923, rs17255455, rs1931388, rs1950829, rs2509805, rs2523432, rs283466, rs34207047, rs34890793, rs4632195, rs4663414, rs4702, rs4776729, rs60157091, rs6063085, rs612823, rs62442924, rs6732156, rs7127383, rs7236656, rs73035954, rs7531118, rs7629352, rs7674555, rs76966748, rs78765360, rs8072225, rs9353368, rs9964724	0.0435083	0.856766	1.00788	0.925498	1.0976	sensitivity_analysis
depression_Als_noukb_included	CDON:Q4KMG0:OID20754:v1:Inflammation	CDON	Inverse variance weighted	42	rs10097643, rs10465137, rs10890032, rs10973170, rs10992800, rs11756123, rs12028164, rs1239771, rs12800853, rs13017298, rs13414880, rs1372500, rs1488627, rs17117923, rs17255455, rs1931388, rs1950829, rs2509805, rs2523432, rs283466, rs34207047, rs34890793, rs4632195, rs4663414, rs4702, rs4776729, rs60157091, rs6063085, rs612823, rs62442924, rs6732156, rs7127383, rs7236656, rs73035954, rs7531118, rs7629352, rs7674555, rs76966748, rs78765360, rs8072225, rs9353368, rs9964724	0.042441	0.125027	1.06727	0.982083	1.15985	sensitivity_analysis
depression_Als_noukb_included	CDSN:Q15517:OID20667:v1:Inflammation	CDSN	Inverse variance weighted	42	rs10097643, rs10465137, rs10890032, rs10973170, rs10992800, rs11756123, rs12028164, rs1239771, rs12800853, rs13017298, rs13414880, rs1372500, rs1488627, rs17117923, rs17255455, rs1931388, rs1950829, rs2509805, rs2523432, rs283466, rs34207047, rs34890793, rs4632195, rs4663414, rs4702, rs4776729, rs60157091, rs6063085, rs612823, rs62442924, rs6732156, rs7127383, rs7236656, rs73035954, rs7531118, rs7629352, rs7674555, rs76966748, rs78765360, rs8072225, rs9353368, rs9964724	0.0558763	0.944893	1.00387	0.899735	1.12006	sensitivity_analysis
depression_Als_noukb_included	CEACAM21:Q3KPI0:OID20548:v1:Inflammation	CEACAM21	Inverse variance weighted	42	rs10097643, rs10465137, rs10890032, rs10973170, rs10992800, rs11756123, rs12028164, rs1239771, rs12800853, rs13017298, rs13414880, rs1372500, rs1488627, rs17117923, rs17255455, rs1931388, rs1950829, rs2509805, rs2523432, rs283466, rs34207047, rs34890793, rs4632195, rs4663414, rs4702, rs4776729, rs60157091, rs6063085, rs612823, rs62442924, rs6732156, rs7127383, rs7236656, rs73035954, rs7531118, rs7629352, rs7674555, rs76966748, rs78765360, rs8072225, rs9353368, rs9964724	0.0282383	0.423907	1.02284	0.967765	1.08105	sensitivity_analysis
depression_Als_noukb_included	CEBPA:P49715:OID30458:v1:Inflammation_II	CEBPA	Inverse variance weighted	42	rs10097643, rs10465137, rs10890032, rs10973170, rs10992800, rs11756123, rs12028164, rs1239771, rs12800853, rs13017298, rs13414880, rs1372500, rs1488627, rs17117923, rs17255455, rs1931388, rs1950829, rs2509805, rs2523432, rs283466, rs34207047, rs34890793, rs4632195, rs4663414, rs4702, rs4776729, rs60157091, rs6063085, rs612823, rs62442924, rs6732156, rs7127383, rs7236656, rs73035954, rs7531118, rs7629352, rs7674555, rs76966748, rs78765360, rs8072225, rs9353368, rs9964724	0.0474893	0.854488	1.00875	0.919091	1.10715	sensitivity_analysis
depression_Als_noukb_included	CELSR2:Q9HCU4:OID30593:v1:Inflammation_II	CELSR2	Inverse variance weighted	42	rs10097643, rs10465137, rs10890032, rs10973170, rs10992800, rs11756123, rs12028164, rs1239771, rs12800853, rs13017298, rs13414880, rs1372500, rs1488627, rs17117923, rs17255455, rs1931388, rs1950829, rs2509805, rs2523432, rs283466, rs34207047, rs34890793, rs4632195, rs4663414, rs4702, rs4776729, rs60157091, rs6063085, rs612823, rs62442924, rs6732156, rs7127383, rs7236656, rs73035954, rs7531118, rs7629352, rs7674555, rs76966748, rs78765360, rs8072225, rs9353368, rs9964724	0.0496049	0.245244	1.05933	0.961188	1.1675	sensitivity_analysis
depression_Als_noukb_included	CEMIP2:Q9UHN6:OID30499:v1:Inflammation_II	CEMIP2	Inverse variance weighted	42	rs10097643, rs10465137, rs10890032, rs10973170, rs10992800, rs11756123, rs12028164, rs1239771, rs12800853, rs13017298, rs13414880, rs1372500, rs1488627, rs17117923, rs17255455, rs1931388, rs1950829, rs2509805, rs2523432, rs283466, rs34207047, rs34890793, rs4632195, rs4663414, rs4702, rs4776729, rs60157091, rs6063085, rs612823, rs62442924, rs6732156, rs7127383, rs7236656, rs73035954, rs7531118, rs7629352, rs7674555, rs76966748, rs78765360, rs8072225, rs9353368, rs9964724	0.0447925	0.563547	1.02621	0.939956	1.12038	sensitivity_analysis
depression_Als_noukb_included	CEP164:Q9UPV0:OID20441:v1:Inflammation	CEP164	Inverse variance weighted	42	rs10097643, rs10465137, rs10890032, rs10973170, rs10992800, rs11756123, rs12028164, rs1239771, rs12800853, rs13017298, rs13414880, rs1372500, rs1488627, rs17117923, rs17255455, rs1931388, rs1950829, rs2509805, rs2523432, rs283466, rs34207047, rs34890793, rs4632195, rs4663414, rs4702, rs4776729, rs60157091, rs6063085, rs612823, rs62442924, rs6732156, rs7127383, rs7236656, rs73035954, rs7531118, rs7629352, rs7674555, rs76966748, rs78765360, rs8072225, rs9353368, rs9964724	0.0449304	0.192248	0.943096	0.863595	1.02991	sensitivity_analysis
depression_Als_noukb_included	CFB:P00751:OID30755:v1:Inflammation_II	CFB	Inverse variance weighted	42	rs10097643, rs10465137, rs10890032, rs10973170, rs10992800, rs11756123, rs12028164, rs1239771, rs12800853, rs13017298, rs13414880, rs1372500, rs1488627, rs17117923, rs17255455, rs1931388, rs1950829, rs2509805, rs2523432, rs283466, rs34207047, rs34890793, rs4632195, rs4663414, rs4702, rs4776729, rs60157091, rs6063085, rs612823, rs62442924, rs6732156, rs7127383, rs7236656, rs73035954, rs7531118, rs7629352, rs7674555, rs76966748, rs78765360, rs8072225, rs9353368, rs9964724	0.040883	0.00794753	1.11462	1.02879	1.20761	sensitivity_analysis
depression_Als_noukb_included	CFD:P00746:OID30738:v1:Inflammation_II	CFD	Inverse variance weighted	42	rs10097643, rs10465137, rs10890032, rs10973170, rs10992800, rs11756123, rs12028164, rs1239771, rs12800853, rs13017298, rs13414880, rs1372500, rs1488627, rs17117923, rs17255455, rs1931388, rs1950829, rs2509805, rs2523432, rs283466, rs34207047, rs34890793, rs4632195, rs4663414, rs4702, rs4776729, rs60157091, rs6063085, rs612823, rs62442924, rs6732156, rs7127383, rs7236656, rs73035954, rs7531118, rs7629352, rs7674555, rs76966748, rs78765360, rs8072225, rs9353368, rs9964724	0.0447907	0.382588	1.03988	0.952485	1.1353	sensitivity_analysis
depression_Als_noukb_included	CFH:P08603:OID30790:v1:Inflammation_II	CFH	Inverse variance weighted	42	rs10097643, rs10465137, rs10890032, rs10973170, rs10992800, rs11756123, rs12028164, rs1239771, rs12800853, rs13017298, rs13414880, rs1372500, rs1488627, rs17117923, rs17255455, rs1931388, rs1950829, rs2509805, rs2523432, rs283466, rs34207047, rs34890793, rs4632195, rs4663414, rs4702, rs4776729, rs60157091, rs6063085, rs612823, rs62442924, rs6732156, rs7127383, rs7236656, rs73035954, rs7531118, rs7629352, rs7674555, rs76966748, rs78765360, rs8072225, rs9353368, rs9964724	0.0433547	0.0118271	1.11531	1.02445	1.21423	sensitivity_analysis
depression_Als_noukb_included	CFHR2:P36980:OID30720:v1:Inflammation_II	CFHR2	Inverse variance weighted	42	rs10097643, rs10465137, rs10890032, rs10973170, rs10992800, rs11756123, rs12028164, rs1239771, rs12800853, rs13017298, rs13414880, rs1372500, rs1488627, rs17117923, rs17255455, rs1931388, rs1950829, rs2509805, rs2523432, rs283466, rs34207047, rs34890793, rs4632195, rs4663414, rs4702, rs4776729, rs60157091, rs6063085, rs612823, rs62442924, rs6732156, rs7127383, rs7236656, rs73035954, rs7531118, rs7629352, rs7674555, rs76966748, rs78765360, rs8072225, rs9353368, rs9964724	0.0267578	0.100463	1.04493	0.991543	1.1012	sensitivity_analysis
depression_Als_noukb_included	CFHR4:Q92496:OID30758:v1:Inflammation_II	CFHR4	Inverse variance weighted	42	rs10097643, rs10465137, rs10890032, rs10973170, rs10992800, rs11756123, rs12028164, rs1239771, rs12800853, rs13017298, rs13414880, rs1372500, rs1488627, rs17117923, rs17255455, rs1931388, rs1950829, rs2509805, rs2523432, rs283466, rs34207047, rs34890793, rs4632195, rs4663414, rs4702, rs4776729, rs60157091, rs6063085, rs612823, rs62442924, rs6732156, rs7127383, rs7236656, rs73035954, rs7531118, rs7629352, rs7674555, rs76966748, rs78765360, rs8072225, rs9353368, rs9964724	0.0332482	0.324004	1.03334	0.968143	1.10292	sensitivity_analysis
depression_Als_noukb_included	CFHR5:Q9BXR6:OID30716:v1:Inflammation_II	CFHR5	Inverse variance weighted	42	rs10097643, rs10465137, rs10890032, rs10973170, rs10992800, rs11756123, rs12028164, rs1239771, rs12800853, rs13017298, rs13414880, rs1372500, rs1488627, rs17117923, rs17255455, rs1931388, rs1950829, rs2509805, rs2523432, rs283466, rs34207047, rs34890793, rs4632195, rs4663414, rs4702, rs4776729, rs60157091, rs6063085, rs612823, rs62442924, rs6732156, rs7127383, rs7236656, rs73035954, rs7531118, rs7629352, rs7674555, rs76966748, rs78765360, rs8072225, rs9353368, rs9964724	0.0408603	0.161983	1.0588	0.977315	1.14709	sensitivity_analysis
depression_Als_noukb_included	CFI:P05156:OID30772:v1:Inflammation_II	CFI	Inverse variance weighted	42	rs10097643, rs10465137, rs10890032, rs10973170, rs10992800, rs11756123, rs12028164, rs1239771, rs12800853, rs13017298, rs13414880, rs1372500, rs1488627, rs17117923, rs17255455, rs1931388, rs1950829, rs2509805, rs2523432, rs283466, rs34207047, rs34890793, rs4632195, rs4663414, rs4702, rs4776729, rs60157091, rs6063085, rs612823, rs62442924, rs6732156, rs7127383, rs7236656, rs73035954, rs7531118, rs7629352, rs7674555, rs76966748, rs78765360, rs8072225, rs9353368, rs9964724	0.042404	0.0749509	1.07844	0.992429	1.1719	sensitivity_analysis
depression_Als_noukb_included	CFP:P27918:OID30784:v1:Inflammation_II	CFP	Inverse variance weighted	42	rs10097643, rs10465137, rs10890032, rs10973170, rs10992800, rs11756123, rs12028164, rs1239771, rs12800853, rs13017298, rs13414880, rs1372500, rs1488627, rs17117923, rs17255455, rs1931388, rs1950829, rs2509805, rs2523432, rs283466, rs34207047, rs34890793, rs4632195, rs4663414, rs4702, rs4776729, rs60157091, rs6063085, rs612823, rs62442924, rs6732156, rs7127383, rs7236656, rs73035954, rs7531118, rs7629352, rs7674555, rs76966748, rs78765360, rs8072225, rs9353368, rs9964724	0.0420171	0.068135	1.07966	0.994307	1.17233	sensitivity_analysis
depression_Als_noukb_included	CGB3_CGB5_CGB8:P0DN86:OID30671:v1:Inflammation_II	CGB3	Inverse variance weighted	42	rs10097643, rs10465137, rs10890032, rs10973170, rs10992800, rs11756123, rs12028164, rs1239771, rs12800853, rs13017298, rs13414880, rs1372500, rs1488627, rs17117923, rs17255455, rs1931388, rs1950829, rs2509805, rs2523432, rs283466, rs34207047, rs34890793, rs4632195, rs4663414, rs4702, rs4776729, rs60157091, rs6063085, rs612823, rs62442924, rs6732156, rs7127383, rs7236656, rs73035954, rs7531118, rs7629352, rs7674555, rs76966748, rs78765360, rs8072225, rs9353368, rs9964724	0.040508	0.950269	1.00253	0.926011	1.08537	sensitivity_analysis
depression_Als_noukb_included	CGB3_CGB5_CGB8:P0DN86:OID30671:v1:Inflammation_II	CGB5	Inverse variance weighted	42	rs10097643, rs10465137, rs10890032, rs10973170, rs10992800, rs11756123, rs12028164, rs1239771, rs12800853, rs13017298, rs13414880, rs1372500, rs1488627, rs17117923, rs17255455, rs1931388, rs1950829, rs2509805, rs2523432, rs283466, rs34207047, rs34890793, rs4632195, rs4663414, rs4702, rs4776729, rs60157091, rs6063085, rs612823, rs62442924, rs6732156, rs7127383, rs7236656, rs73035954, rs7531118, rs7629352, rs7674555, rs76966748, rs78765360, rs8072225, rs9353368, rs9964724	0.040508	0.950269	1.00253	0.926011	1.08537	sensitivity_analysis
depression_Als_noukb_included	CGB3_CGB5_CGB8:P0DN86:OID30671:v1:Inflammation_II	CGB8	Inverse variance weighted	42	rs10097643, rs10465137, rs10890032, rs10973170, rs10992800, rs11756123, rs12028164, rs1239771, rs12800853, rs13017298, rs13414880, rs1372500, rs1488627, rs17117923, rs17255455, rs1931388, rs1950829, rs2509805, rs2523432, rs283466, rs34207047, rs34890793, rs4632195, rs4663414, rs4702, rs4776729, rs60157091, rs6063085, rs612823, rs62442924, rs6732156, rs7127383, rs7236656, rs73035954, rs7531118, rs7629352, rs7674555, rs76966748, rs78765360, rs8072225, rs9353368, rs9964724	0.040508	0.950269	1.00253	0.926011	1.08537	sensitivity_analysis
depression_Als_noukb_included	CHAD:O15335:OID30660:v1:Inflammation_II	CHAD	Inverse variance weighted	42	rs10097643, rs10465137, rs10890032, rs10973170, rs10992800, rs11756123, rs12028164, rs1239771, rs12800853, rs13017298, rs13414880, rs1372500, rs1488627, rs17117923, rs17255455, rs1931388, rs1950829, rs2509805, rs2523432, rs283466, rs34207047, rs34890793, rs4632195, rs4663414, rs4702, rs4776729, rs60157091, rs6063085, rs612823, rs62442924, rs6732156, rs7127383, rs7236656, rs73035954, rs7531118, rs7629352, rs7674555, rs76966748, rs78765360, rs8072225, rs9353368, rs9964724	0.0502567	0.323712	1.05085	0.95227	1.15963	sensitivity_analysis
depression_Als_noukb_included	CHRDL1:Q9BU40:OID20771:v1:Inflammation	CHRDL1	Inverse variance weighted	42	rs10097643, rs10465137, rs10890032, rs10973170, rs10992800, rs11756123, rs12028164, rs1239771, rs12800853, rs13017298, rs13414880, rs1372500, rs1488627, rs17117923, rs17255455, rs1931388, rs1950829, rs2509805, rs2523432, rs283466, rs34207047, rs34890793, rs4632195, rs4663414, rs4702, rs4776729, rs60157091, rs6063085, rs612823, rs62442924, rs6732156, rs7127383, rs7236656, rs73035954, rs7531118, rs7629352, rs7674555, rs76966748, rs78765360, rs8072225, rs9353368, rs9964724	0.0399785	0.106773	1.0666	0.986218	1.15354	sensitivity_analysis
depression_Als_noukb_included	CKAP4:Q07065:OID20617:v1:Inflammation	CKAP4	Inverse variance weighted	42	rs10097643, rs10465137, rs10890032, rs10973170, rs10992800, rs11756123, rs12028164, rs1239771, rs12800853, rs13017298, rs13414880, rs1372500, rs1488627, rs17117923, rs17255455, rs1931388, rs1950829, rs2509805, rs2523432, rs283466, rs34207047, rs34890793, rs4632195, rs4663414, rs4702, rs4776729, rs60157091, rs6063085, rs612823, rs62442924, rs6732156, rs7127383, rs7236656, rs73035954, rs7531118, rs7629352, rs7674555, rs76966748, rs78765360, rs8072225, rs9353368, rs9964724	0.044925	0.902061	1.00554	0.920789	1.0981	sensitivity_analysis
depression_Als_noukb_included	CKMT1A_CKMT1B:P12532:OID20721:v1:Inflammation	CKMT1A	Inverse variance weighted	42	rs10097643, rs10465137, rs10890032, rs10973170, rs10992800, rs11756123, rs12028164, rs1239771, rs12800853, rs13017298, rs13414880, rs1372500, rs1488627, rs17117923, rs17255455, rs1931388, rs1950829, rs2509805, rs2523432, rs283466, rs34207047, rs34890793, rs4632195, rs4663414, rs4702, rs4776729, rs60157091, rs6063085, rs612823, rs62442924, rs6732156, rs7127383, rs7236656, rs73035954, rs7531118, rs7629352, rs7674555, rs76966748, rs78765360, rs8072225, rs9353368, rs9964724	0.0499664	0.693457	0.980498	0.889026	1.08138	sensitivity_analysis
depression_Als_noukb_included	CKMT1A_CKMT1B:P12532:OID20721:v1:Inflammation	CKMT1B	Inverse variance weighted	42	rs10097643, rs10465137, rs10890032, rs10973170, rs10992800, rs11756123, rs12028164, rs1239771, rs12800853, rs13017298, rs13414880, rs1372500, rs1488627, rs17117923, rs17255455, rs1931388, rs1950829, rs2509805, rs2523432, rs283466, rs34207047, rs34890793, rs4632195, rs4663414, rs4702, rs4776729, rs60157091, rs6063085, rs612823, rs62442924, rs6732156, rs7127383, rs7236656, rs73035954, rs7531118, rs7629352, rs7674555, rs76966748, rs78765360, rs8072225, rs9353368, rs9964724	0.0499664	0.693457	0.980498	0.889026	1.08138	sensitivity_analysis
depression_Als_noukb_included	CLEC12A:Q5QGZ9:OID30552:v1:Inflammation_II	CLEC12A	Inverse variance weighted	42	rs10097643, rs10465137, rs10890032, rs10973170, rs10992800, rs11756123, rs12028164, rs1239771, rs12800853, rs13017298, rs13414880, rs1372500, rs1488627, rs17117923, rs17255455, rs1931388, rs1950829, rs2509805, rs2523432, rs283466, rs34207047, rs34890793, rs4632195, rs4663414, rs4702, rs4776729, rs60157091, rs6063085, rs612823, rs62442924, rs6732156, rs7127383, rs7236656, rs73035954, rs7531118, rs7629352, rs7674555, rs76966748, rs78765360, rs8072225, rs9353368, rs9964724	0.0450421	0.744547	1.01478	0.929038	1.10845	sensitivity_analysis
depression_Als_noukb_included	CLEC3B:P05452:OID30756:v1:Inflammation_II	CLEC3B	Inverse variance weighted	42	rs10097643, rs10465137, rs10890032, rs10973170, rs10992800, rs11756123, rs12028164, rs1239771, rs12800853, rs13017298, rs13414880, rs1372500, rs1488627, rs17117923, rs17255455, rs1931388, rs1950829, rs2509805, rs2523432, rs283466, rs34207047, rs34890793, rs4632195, rs4663414, rs4702, rs4776729, rs60157091, rs6063085, rs612823, rs62442924, rs6732156, rs7127383, rs7236656, rs73035954, rs7531118, rs7629352, rs7674555, rs76966748, rs78765360, rs8072225, rs9353368, rs9964724	0.0550959	0.0632992	1.10774	0.994346	1.23406	sensitivity_analysis
depression_Als_noukb_included	CLEC4A:Q9UMR7:OID20573:v1:Inflammation	CLEC4A	Inverse variance weighted	42	rs10097643, rs10465137, rs10890032, rs10973170, rs10992800, rs11756123, rs12028164, rs1239771, rs12800853, rs13017298, rs13414880, rs1372500, rs1488627, rs17117923, rs17255455, rs1931388, rs1950829, rs2509805, rs2523432, rs283466, rs34207047, rs34890793, rs4632195, rs4663414, rs4702, rs4776729, rs60157091, rs6063085, rs612823, rs62442924, rs6732156, rs7127383, rs7236656, rs73035954, rs7531118, rs7629352, rs7674555, rs76966748, rs78765360, rs8072225, rs9353368, rs9964724	0.0446792	0.389208	1.03922	0.952086	1.13433	sensitivity_analysis
depression_Als_noukb_included	CLEC4C:Q8WTT0:OID20547:v1:Inflammation	CLEC4C	Inverse variance weighted	42	rs10097643, rs10465137, rs10890032, rs10973170, rs10992800, rs11756123, rs12028164, rs1239771, rs12800853, rs13017298, rs13414880, rs1372500, rs1488627, rs17117923, rs17255455, rs1931388, rs1950829, rs2509805, rs2523432, rs283466, rs34207047, rs34890793, rs4632195, rs4663414, rs4702, rs4776729, rs60157091, rs6063085, rs612823, rs62442924, rs6732156, rs7127383, rs7236656, rs73035954, rs7531118, rs7629352, rs7674555, rs76966748, rs78765360, rs8072225, rs9353368, rs9964724	0.0419914	0.746017	0.986491	0.908551	1.07112	sensitivity_analysis
depression_Als_noukb_included	CLEC4D:Q8WXI8:OID20609:v1:Inflammation	CLEC4D	Inverse variance weighted	42	rs10097643, rs10465137, rs10890032, rs10973170, rs10992800, rs11756123, rs12028164, rs1239771, rs12800853, rs13017298, rs13414880, rs1372500, rs1488627, rs17117923, rs17255455, rs1931388, rs1950829, rs2509805, rs2523432, rs283466, rs34207047, rs34890793, rs4632195, rs4663414, rs4702, rs4776729, rs60157091, rs6063085, rs612823, rs62442924, rs6732156, rs7127383, rs7236656, rs73035954, rs7531118, rs7629352, rs7674555, rs76966748, rs78765360, rs8072225, rs9353368, rs9964724	0.0538661	0.807181	1.01323	0.911712	1.12606	sensitivity_analysis
depression_Als_noukb_included	CLEC4G:Q6UXB4:OID20590:v1:Inflammation	CLEC4G	Inverse variance weighted	42	rs10097643, rs10465137, rs10890032, rs10973170, rs10992800, rs11756123, rs12028164, rs1239771, rs12800853, rs13017298, rs13414880, rs1372500, rs1488627, rs17117923, rs17255455, rs1931388, rs1950829, rs2509805, rs2523432, rs283466, rs34207047, rs34890793, rs4632195, rs4663414, rs4702, rs4776729, rs60157091, rs6063085, rs612823, rs62442924, rs6732156, rs7127383, rs7236656, rs73035954, rs7531118, rs7629352, rs7674555, rs76966748, rs78765360, rs8072225, rs9353368, rs9964724	0.0422749	0.697556	1.01656	0.935729	1.10438	sensitivity_analysis
depression_Als_noukb_included	CLEC7A:Q9BXN2:OID20636:v1:Inflammation	CLEC7A	Inverse variance weighted	42	rs10097643, rs10465137, rs10890032, rs10973170, rs10992800, rs11756123, rs12028164, rs1239771, rs12800853, rs13017298, rs13414880, rs1372500, rs1488627, rs17117923, rs17255455, rs1931388, rs1950829, rs2509805, rs2523432, rs283466, rs34207047, rs34890793, rs4632195, rs4663414, rs4702, rs4776729, rs60157091, rs6063085, rs612823, rs62442924, rs6732156, rs7127383, rs7236656, rs73035954, rs7531118, rs7629352, rs7674555, rs76966748, rs78765360, rs8072225, rs9353368, rs9964724	0.0382295	0.284032	0.959872	0.890577	1.03456	sensitivity_analysis
depression_Als_noukb_included	CLIP2:Q9UDT6:OID20559:v1:Inflammation	CLIP2	Inverse variance weighted	42	rs10097643, rs10465137, rs10890032, rs10973170, rs10992800, rs11756123, rs12028164, rs1239771, rs12800853, rs13017298, rs13414880, rs1372500, rs1488627, rs17117923, rs17255455, rs1931388, rs1950829, rs2509805, rs2523432, rs283466, rs34207047, rs34890793, rs4632195, rs4663414, rs4702, rs4776729, rs60157091, rs6063085, rs612823, rs62442924, rs6732156, rs7127383, rs7236656, rs73035954, rs7531118, rs7629352, rs7674555, rs76966748, rs78765360, rs8072225, rs9353368, rs9964724	0.0431461	0.302434	1.0455	0.960719	1.13776	sensitivity_analysis
depression_Als_noukb_included	CLSTN2:Q9H4D0:OID20664:v1:Inflammation	CLSTN2	Inverse variance weighted	42	rs10097643, rs10465137, rs10890032, rs10973170, rs10992800, rs11756123, rs12028164, rs1239771, rs12800853, rs13017298, rs13414880, rs1372500, rs1488627, rs17117923, rs17255455, rs1931388, rs1950829, rs2509805, rs2523432, rs283466, rs34207047, rs34890793, rs4632195, rs4663414, rs4702, rs4776729, rs60157091, rs6063085, rs612823, rs62442924, rs6732156, rs7127383, rs7236656, rs73035954, rs7531118, rs7629352, rs7674555, rs76966748, rs78765360, rs8072225, rs9353368, rs9964724	0.0425413	0.939087	0.996754	0.917015	1.08343	sensitivity_analysis
depression_Als_noukb_included	CLU:P10909:OID30732:v1:Inflammation_II	CLU	Inverse variance weighted	42	rs10097643, rs10465137, rs10890032, rs10973170, rs10992800, rs11756123, rs12028164, rs1239771, rs12800853, rs13017298, rs13414880, rs1372500, rs1488627, rs17117923, rs17255455, rs1931388, rs1950829, rs2509805, rs2523432, rs283466, rs34207047, rs34890793, rs4632195, rs4663414, rs4702, rs4776729, rs60157091, rs6063085, rs612823, rs62442924, rs6732156, rs7127383, rs7236656, rs73035954, rs7531118, rs7629352, rs7674555, rs76966748, rs78765360, rs8072225, rs9353368, rs9964724	0.044591	0.991003	0.999497	0.915851	1.09078	sensitivity_analysis
depression_Als_noukb_included	CNTNAP2:Q9UHC6:OID20556:v1:Inflammation	CNTNAP2	Inverse variance weighted	42	rs10097643, rs10465137, rs10890032, rs10973170, rs10992800, rs11756123, rs12028164, rs1239771, rs12800853, rs13017298, rs13414880, rs1372500, rs1488627, rs17117923, rs17255455, rs1931388, rs1950829, rs2509805, rs2523432, rs283466, rs34207047, rs34890793, rs4632195, rs4663414, rs4702, rs4776729, rs60157091, rs6063085, rs612823, rs62442924, rs6732156, rs7127383, rs7236656, rs73035954, rs7531118, rs7629352, rs7674555, rs76966748, rs78765360, rs8072225, rs9353368, rs9964724	0.042945	0.550169	1.02599	0.943167	1.11609	sensitivity_analysis
depression_Als_noukb_included	COL5A1:P20908:OID30587:v1:Inflammation_II	COL5A1	Inverse variance weighted	42	rs10097643, rs10465137, rs10890032, rs10973170, rs10992800, rs11756123, rs12028164, rs1239771, rs12800853, rs13017298, rs13414880, rs1372500, rs1488627, rs17117923, rs17255455, rs1931388, rs1950829, rs2509805, rs2523432, rs283466, rs34207047, rs34890793, rs4632195, rs4663414, rs4702, rs4776729, rs60157091, rs6063085, rs612823, rs62442924, rs6732156, rs7127383, rs7236656, rs73035954, rs7531118, rs7629352, rs7674555, rs76966748, rs78765360, rs8072225, rs9353368, rs9964724	0.0499383	0.445824	1.03881	0.941947	1.14563	sensitivity_analysis
depression_Als_noukb_included	COL9A1:P20849:OID20550:v1:Inflammation	COL9A1	Inverse variance weighted	42	rs10097643, rs10465137, rs10890032, rs10973170, rs10992800, rs11756123, rs12028164, rs1239771, rs12800853, rs13017298, rs13414880, rs1372500, rs1488627, rs17117923, rs17255455, rs1931388, rs1950829, rs2509805, rs2523432, rs283466, rs34207047, rs34890793, rs4632195, rs4663414, rs4702, rs4776729, rs60157091, rs6063085, rs612823, rs62442924, rs6732156, rs7127383, rs7236656, rs73035954, rs7531118, rs7629352, rs7674555, rs76966748, rs78765360, rs8072225, rs9353368, rs9964724	0.0441003	0.54846	0.973884	0.89324	1.06181	sensitivity_analysis
depression_Als_noukb_included	COLEC12:Q5KU26:OID20738:v1:Inflammation	COLEC12	Inverse variance weighted	42	rs10097643, rs10465137, rs10890032, rs10973170, rs10992800, rs11756123, rs12028164, rs1239771, rs12800853, rs13017298, rs13414880, rs1372500, rs1488627, rs17117923, rs17255455, rs1931388, rs1950829, rs2509805, rs2523432, rs283466, rs34207047, rs34890793, rs4632195, rs4663414, rs4702, rs4776729, rs60157091, rs6063085, rs612823, rs62442924, rs6732156, rs7127383, rs7236656, rs73035954, rs7531118, rs7629352, rs7674555, rs76966748, rs78765360, rs8072225, rs9353368, rs9964724	0.0418353	0.114507	1.06826	0.984156	1.15954	sensitivity_analysis
depression_Als_noukb_included	CPA4:Q9UI42:OID30606:v1:Inflammation_II	CPA4	Inverse variance weighted	42	rs10097643, rs10465137, rs10890032, rs10973170, rs10992800, rs11756123, rs12028164, rs1239771, rs12800853, rs13017298, rs13414880, rs1372500, rs1488627, rs17117923, rs17255455, rs1931388, rs1950829, rs2509805, rs2523432, rs283466, rs34207047, rs34890793, rs4632195, rs4663414, rs4702, rs4776729, rs60157091, rs6063085, rs612823, rs62442924, rs6732156, rs7127383, rs7236656, rs73035954, rs7531118, rs7629352, rs7674555, rs76966748, rs78765360, rs8072225, rs9353368, rs9964724	0.0523918	0.543448	1.03235	0.931598	1.14399	sensitivity_analysis
depression_Als_noukb_included	CPB2:Q96IY4:OID30734:v1:Inflammation_II	CPB2	Inverse variance weighted	42	rs10097643, rs10465137, rs10890032, rs10973170, rs10992800, rs11756123, rs12028164, rs1239771, rs12800853, rs13017298, rs13414880, rs1372500, rs1488627, rs17117923, rs17255455, rs1931388, rs1950829, rs2509805, rs2523432, rs283466, rs34207047, rs34890793, rs4632195, rs4663414, rs4702, rs4776729, rs60157091, rs6063085, rs612823, rs62442924, rs6732156, rs7127383, rs7236656, rs73035954, rs7531118, rs7629352, rs7674555, rs76966748, rs78765360, rs8072225, rs9353368, rs9964724	0.044986	0.298602	1.04787	0.959433	1.14446	sensitivity_analysis
depression_Als_noukb_included	CPOX:P36551:OID30495:v1:Inflammation_II	CPOX	Inverse variance weighted	42	rs10097643, rs10465137, rs10890032, rs10973170, rs10992800, rs11756123, rs12028164, rs1239771, rs12800853, rs13017298, rs13414880, rs1372500, rs1488627, rs17117923, rs17255455, rs1931388, rs1950829, rs2509805, rs2523432, rs283466, rs34207047, rs34890793, rs4632195, rs4663414, rs4702, rs4776729, rs60157091, rs6063085, rs612823, rs62442924, rs6732156, rs7127383, rs7236656, rs73035954, rs7531118, rs7629352, rs7674555, rs76966748, rs78765360, rs8072225, rs9353368, rs9964724	0.0502413	0.732022	0.982943	0.890762	1.08466	sensitivity_analysis
depression_Als_noukb_included	CR1:P17927:OID30697:v1:Inflammation_II	CR1	Inverse variance weighted	42	rs10097643, rs10465137, rs10890032, rs10973170, rs10992800, rs11756123, rs12028164, rs1239771, rs12800853, rs13017298, rs13414880, rs1372500, rs1488627, rs17117923, rs17255455, rs1931388, rs1950829, rs2509805, rs2523432, rs283466, rs34207047, rs34890793, rs4632195, rs4663414, rs4702, rs4776729, rs60157091, rs6063085, rs612823, rs62442924, rs6732156, rs7127383, rs7236656, rs73035954, rs7531118, rs7629352, rs7674555, rs76966748, rs78765360, rs8072225, rs9353368, rs9964724	0.0427214	0.75817	0.986933	0.907658	1.07313	sensitivity_analysis
depression_Als_noukb_included	CRELD1:Q96HD1:OID30619:v1:Inflammation_II	CRELD1	Inverse variance weighted	42	rs10097643, rs10465137, rs10890032, rs10973170, rs10992800, rs11756123, rs12028164, rs1239771, rs12800853, rs13017298, rs13414880, rs1372500, rs1488627, rs17117923, rs17255455, rs1931388, rs1950829, rs2509805, rs2523432, rs283466, rs34207047, rs34890793, rs4632195, rs4663414, rs4702, rs4776729, rs60157091, rs6063085, rs612823, rs62442924, rs6732156, rs7127383, rs7236656, rs73035954, rs7531118, rs7629352, rs7674555, rs76966748, rs78765360, rs8072225, rs9353368, rs9964724	0.0402478	0.698917	1.01569	0.938644	1.09906	sensitivity_analysis
depression_Als_noukb_included	CRELD2:Q6UXH1:OID20751:v1:Inflammation	CRELD2	Inverse variance weighted	42	rs10097643, rs10465137, rs10890032, rs10973170, rs10992800, rs11756123, rs12028164, rs1239771, rs12800853, rs13017298, rs13414880, rs1372500, rs1488627, rs17117923, rs17255455, rs1931388, rs1950829, rs2509805, rs2523432, rs283466, rs34207047, rs34890793, rs4632195, rs4663414, rs4702, rs4776729, rs60157091, rs6063085, rs612823, rs62442924, rs6732156, rs7127383, rs7236656, rs73035954, rs7531118, rs7629352, rs7674555, rs76966748, rs78765360, rs8072225, rs9353368, rs9964724	0.0422605	0.217063	1.05355	0.9698	1.14453	sensitivity_analysis
depression_Als_noukb_included	CRHBP:P24387:OID20747:v1:Inflammation	CRHBP	Inverse variance weighted	42	rs10097643, rs10465137, rs10890032, rs10973170, rs10992800, rs11756123, rs12028164, rs1239771, rs12800853, rs13017298, rs13414880, rs1372500, rs1488627, rs17117923, rs17255455, rs1931388, rs1950829, rs2509805, rs2523432, rs283466, rs34207047, rs34890793, rs4632195, rs4663414, rs4702, rs4776729, rs60157091, rs6063085, rs612823, rs62442924, rs6732156, rs7127383, rs7236656, rs73035954, rs7531118, rs7629352, rs7674555, rs76966748, rs78765360, rs8072225, rs9353368, rs9964724	0.0396154	0.404438	1.03358	0.956363	1.11703	sensitivity_analysis
depression_Als_noukb_included	CRIM1:Q9NZV1:OID20701:v1:Inflammation	CRIM1	Inverse variance weighted	42	rs10097643, rs10465137, rs10890032, rs10973170, rs10992800, rs11756123, rs12028164, rs1239771, rs12800853, rs13017298, rs13414880, rs1372500, rs1488627, rs17117923, rs17255455, rs1931388, rs1950829, rs2509805, rs2523432, rs283466, rs34207047, rs34890793, rs4632195, rs4663414, rs4702, rs4776729, rs60157091, rs6063085, rs612823, rs62442924, rs6732156, rs7127383, rs7236656, rs73035954, rs7531118, rs7629352, rs7674555, rs76966748, rs78765360, rs8072225, rs9353368, rs9964724	0.0503618	0.855228	0.990854	0.897719	1.09365	sensitivity_analysis
depression_Als_noukb_included	CRISP3:P54108:OID30715:v1:Inflammation_II	CRISP3	Inverse variance weighted	42	rs10097643, rs10465137, rs10890032, rs10973170, rs10992800, rs11756123, rs12028164, rs1239771, rs12800853, rs13017298, rs13414880, rs1372500, rs1488627, rs17117923, rs17255455, rs1931388, rs1950829, rs2509805, rs2523432, rs283466, rs34207047, rs34890793, rs4632195, rs4663414, rs4702, rs4776729, rs60157091, rs6063085, rs612823, rs62442924, rs6732156, rs7127383, rs7236656, rs73035954, rs7531118, rs7629352, rs7674555, rs76966748, rs78765360, rs8072225, rs9353368, rs9964724	0.0490646	0.206946	0.939958	0.853776	1.03484	sensitivity_analysis
depression_Als_noukb_included	CRKL:P46109:OID20742:v1:Inflammation	CRKL	Inverse variance weighted	42	rs10097643, rs10465137, rs10890032, rs10973170, rs10992800, rs11756123, rs12028164, rs1239771, rs12800853, rs13017298, rs13414880, rs1372500, rs1488627, rs17117923, rs17255455, rs1931388, rs1950829, rs2509805, rs2523432, rs283466, rs34207047, rs34890793, rs4632195, rs4663414, rs4702, rs4776729, rs60157091, rs6063085, rs612823, rs62442924, rs6732156, rs7127383, rs7236656, rs73035954, rs7531118, rs7629352, rs7674555, rs76966748, rs78765360, rs8072225, rs9353368, rs9964724	0.0433415	0.995893	0.999777	0.918354	1.08842	sensitivity_analysis
depression_Als_noukb_included	CRLF1:O75462:OID20699:v1:Inflammation	CRLF1	Inverse variance weighted	42	rs10097643, rs10465137, rs10890032, rs10973170, rs10992800, rs11756123, rs12028164, rs1239771, rs12800853, rs13017298, rs13414880, rs1372500, rs1488627, rs17117923, rs17255455, rs1931388, rs1950829, rs2509805, rs2523432, rs283466, rs34207047, rs34890793, rs4632195, rs4663414, rs4702, rs4776729, rs60157091, rs6063085, rs612823, rs62442924, rs6732156, rs7127383, rs7236656, rs73035954, rs7531118, rs7629352, rs7674555, rs76966748, rs78765360, rs8072225, rs9353368, rs9964724	0.0484954	0.0283092	0.899111	0.817585	0.988765	sensitivity_analysis
depression_Als_noukb_included	CSF1:P09603:OID20719:v1:Inflammation	CSF1	Inverse variance weighted	42	rs10097643, rs10465137, rs10890032, rs10973170, rs10992800, rs11756123, rs12028164, rs1239771, rs12800853, rs13017298, rs13414880, rs1372500, rs1488627, rs17117923, rs17255455, rs1931388, rs1950829, rs2509805, rs2523432, rs283466, rs34207047, rs34890793, rs4632195, rs4663414, rs4702, rs4776729, rs60157091, rs6063085, rs612823, rs62442924, rs6732156, rs7127383, rs7236656, rs73035954, rs7531118, rs7629352, rs7674555, rs76966748, rs78765360, rs8072225, rs9353368, rs9964724	0.0508518	0.679171	0.979188	0.886298	1.08181	sensitivity_analysis
depression_Als_noukb_included	CSF1R:P07333:OID30681:v1:Inflammation_II	CSF1R	Inverse variance weighted	42	rs10097643, rs10465137, rs10890032, rs10973170, rs10992800, rs11756123, rs12028164, rs1239771, rs12800853, rs13017298, rs13414880, rs1372500, rs1488627, rs17117923, rs17255455, rs1931388, rs1950829, rs2509805, rs2523432, rs283466, rs34207047, rs34890793, rs4632195, rs4663414, rs4702, rs4776729, rs60157091, rs6063085, rs612823, rs62442924, rs6732156, rs7127383, rs7236656, rs73035954, rs7531118, rs7629352, rs7674555, rs76966748, rs78765360, rs8072225, rs9353368, rs9964724	0.0451031	0.712878	1.01674	0.930713	1.11071	sensitivity_analysis
depression_Als_noukb_included	CSF2RB:P32927:OID30553:v1:Inflammation_II	CSF2RB	Inverse variance weighted	42	rs10097643, rs10465137, rs10890032, rs10973170, rs10992800, rs11756123, rs12028164, rs1239771, rs12800853, rs13017298, rs13414880, rs1372500, rs1488627, rs17117923, rs17255455, rs1931388, rs1950829, rs2509805, rs2523432, rs283466, rs34207047, rs34890793, rs4632195, rs4663414, rs4702, rs4776729, rs60157091, rs6063085, rs612823, rs62442924, rs6732156, rs7127383, rs7236656, rs73035954, rs7531118, rs7629352, rs7674555, rs76966748, rs78765360, rs8072225, rs9353368, rs9964724	0.0306977	0.467943	0.977965	0.920859	1.03861	sensitivity_analysis
depression_Als_noukb_included	CSF3:P09919:OID20491:v1:Inflammation	CSF3	Inverse variance weighted	42	rs10097643, rs10465137, rs10890032, rs10973170, rs10992800, rs11756123, rs12028164, rs1239771, rs12800853, rs13017298, rs13414880, rs1372500, rs1488627, rs17117923, rs17255455, rs1931388, rs1950829, rs2509805, rs2523432, rs283466, rs34207047, rs34890793, rs4632195, rs4663414, rs4702, rs4776729, rs60157091, rs6063085, rs612823, rs62442924, rs6732156, rs7127383, rs7236656, rs73035954, rs7531118, rs7629352, rs7674555, rs76966748, rs78765360, rs8072225, rs9353368, rs9964724	0.0502936	0.384277	0.957186	0.867332	1.05635	sensitivity_analysis
depression_Als_noukb_included	CSF3R:Q99062:OID30527:v1:Inflammation_II	CSF3R	Inverse variance weighted	42	rs10097643, rs10465137, rs10890032, rs10973170, rs10992800, rs11756123, rs12028164, rs1239771, rs12800853, rs13017298, rs13414880, rs1372500, rs1488627, rs17117923, rs17255455, rs1931388, rs1950829, rs2509805, rs2523432, rs283466, rs34207047, rs34890793, rs4632195, rs4663414, rs4702, rs4776729, rs60157091, rs6063085, rs612823, rs62442924, rs6732156, rs7127383, rs7236656, rs73035954, rs7531118, rs7629352, rs7674555, rs76966748, rs78765360, rs8072225, rs9353368, rs9964724	0.0505592	0.254067	1.05936	0.959415	1.16971	sensitivity_analysis
depression_Als_noukb_included	CSH1:P0DML2:OID30667:v1:Inflammation_II	CSH1	Inverse variance weighted	42	rs10097643, rs10465137, rs10890032, rs10973170, rs10992800, rs11756123, rs12028164, rs1239771, rs12800853, rs13017298, rs13414880, rs1372500, rs1488627, rs17117923, rs17255455, rs1931388, rs1950829, rs2509805, rs2523432, rs283466, rs34207047, rs34890793, rs4632195, rs4663414, rs4702, rs4776729, rs60157091, rs6063085, rs612823, rs62442924, rs6732156, rs7127383, rs7236656, rs73035954, rs7531118, rs7629352, rs7674555, rs76966748, rs78765360, rs8072225, rs9353368, rs9964724	0.04858	0.388747	0.958994	0.871894	1.05479	sensitivity_analysis
depression_Als_noukb_included	CSNK1D:P48730:OID30492:v1:Inflammation_II	CSNK1D	Inverse variance weighted	42	rs10097643, rs10465137, rs10890032, rs10973170, rs10992800, rs11756123, rs12028164, rs1239771, rs12800853, rs13017298, rs13414880, rs1372500, rs1488627, rs17117923, rs17255455, rs1931388, rs1950829, rs2509805, rs2523432, rs283466, rs34207047, rs34890793, rs4632195, rs4663414, rs4702, rs4776729, rs60157091, rs6063085, rs612823, rs62442924, rs6732156, rs7127383, rs7236656, rs73035954, rs7531118, rs7629352, rs7674555, rs76966748, rs78765360, rs8072225, rs9353368, rs9964724	0.0477331	0.634712	0.977577	0.890266	1.07345	sensitivity_analysis
depression_Als_noukb_included	CST1:P01037:OID30581:v1:Inflammation_II	CST1	Inverse variance weighted	42	rs10097643, rs10465137, rs10890032, rs10973170, rs10992800, rs11756123, rs12028164, rs1239771, rs12800853, rs13017298, rs13414880, rs1372500, rs1488627, rs17117923, rs17255455, rs1931388, rs1950829, rs2509805, rs2523432, rs283466, rs34207047, rs34890793, rs4632195, rs4663414, rs4702, rs4776729, rs60157091, rs6063085, rs612823, rs62442924, rs6732156, rs7127383, rs7236656, rs73035954, rs7531118, rs7629352, rs7674555, rs76966748, rs78765360, rs8072225, rs9353368, rs9964724	0.0439791	0.0960496	0.92942	0.85266	1.01309	sensitivity_analysis
depression_Als_noukb_included	CST7:O76096:OID20704:v1:Inflammation	CST7	Inverse variance weighted	42	rs10097643, rs10465137, rs10890032, rs10973170, rs10992800, rs11756123, rs12028164, rs1239771, rs12800853, rs13017298, rs13414880, rs1372500, rs1488627, rs17117923, rs17255455, rs1931388, rs1950829, rs2509805, rs2523432, rs283466, rs34207047, rs34890793, rs4632195, rs4663414, rs4702, rs4776729, rs60157091, rs6063085, rs612823, rs62442924, rs6732156, rs7127383, rs7236656, rs73035954, rs7531118, rs7629352, rs7674555, rs76966748, rs78765360, rs8072225, rs9353368, rs9964724	0.043976	0.14502	1.06619	0.978138	1.16216	sensitivity_analysis
depression_Als_noukb_included	CTBS:Q01459:OID30710:v1:Inflammation_II	CTBS	Inverse variance weighted	42	rs10097643, rs10465137, rs10890032, rs10973170, rs10992800, rs11756123, rs12028164, rs1239771, rs12800853, rs13017298, rs13414880, rs1372500, rs1488627, rs17117923, rs17255455, rs1931388, rs1950829, rs2509805, rs2523432, rs283466, rs34207047, rs34890793, rs4632195, rs4663414, rs4702, rs4776729, rs60157091, rs6063085, rs612823, rs62442924, rs6732156, rs7127383, rs7236656, rs73035954, rs7531118, rs7629352, rs7674555, rs76966748, rs78765360, rs8072225, rs9353368, rs9964724	0.0390691	0.789469	1.01049	0.935996	1.0909	sensitivity_analysis
depression_Als_noukb_included	CTRC:Q99895:OID20752:v1:Inflammation	CTRC	Inverse variance weighted	42	rs10097643, rs10465137, rs10890032, rs10973170, rs10992800, rs11756123, rs12028164, rs1239771, rs12800853, rs13017298, rs13414880, rs1372500, rs1488627, rs17117923, rs17255455, rs1931388, rs1950829, rs2509805, rs2523432, rs283466, rs34207047, rs34890793, rs4632195, rs4663414, rs4702, rs4776729, rs60157091, rs6063085, rs612823, rs62442924, rs6732156, rs7127383, rs7236656, rs73035954, rs7531118, rs7629352, rs7674555, rs76966748, rs78765360, rs8072225, rs9353368, rs9964724	0.0465257	0.710925	1.01739	0.928721	1.11453	sensitivity_analysis
depression_Als_noukb_included	CTSC:P53634:OID20679:v1:Inflammation	CTSC	Inverse variance weighted	42	rs10097643, rs10465137, rs10890032, rs10973170, rs10992800, rs11756123, rs12028164, rs1239771, rs12800853, rs13017298, rs13414880, rs1372500, rs1488627, rs17117923, rs17255455, rs1931388, rs1950829, rs2509805, rs2523432, rs283466, rs34207047, rs34890793, rs4632195, rs4663414, rs4702, rs4776729, rs60157091, rs6063085, rs612823, rs62442924, rs6732156, rs7127383, rs7236656, rs73035954, rs7531118, rs7629352, rs7674555, rs76966748, rs78765360, rs8072225, rs9353368, rs9964724	0.0391821	0.72696	1.01378	0.938835	1.0947	sensitivity_analysis
depression_Als_noukb_included	CTSE:P14091:OID30628:v1:Inflammation_II	CTSE	Inverse variance weighted	42	rs10097643, rs10465137, rs10890032, rs10973170, rs10992800, rs11756123, rs12028164, rs1239771, rs12800853, rs13017298, rs13414880, rs1372500, rs1488627, rs17117923, rs17255455, rs1931388, rs1950829, rs2509805, rs2523432, rs283466, rs34207047, rs34890793, rs4632195, rs4663414, rs4702, rs4776729, rs60157091, rs6063085, rs612823, rs62442924, rs6732156, rs7127383, rs7236656, rs73035954, rs7531118, rs7629352, rs7674555, rs76966748, rs78765360, rs8072225, rs9353368, rs9964724	0.0510028	0.686402	1.02081	0.923695	1.12813	sensitivity_analysis
depression_Als_noukb_included	CTSO:P43234:OID20660:v1:Inflammation	CTSO	Inverse variance weighted	42	rs10097643, rs10465137, rs10890032, rs10973170, rs10992800, rs11756123, rs12028164, rs1239771, rs12800853, rs13017298, rs13414880, rs1372500, rs1488627, rs17117923, rs17255455, rs1931388, rs1950829, rs2509805, rs2523432, rs283466, rs34207047, rs34890793, rs4632195, rs4663414, rs4702, rs4776729, rs60157091, rs6063085, rs612823, rs62442924, rs6732156, rs7127383, rs7236656, rs73035954, rs7531118, rs7629352, rs7674555, rs76966748, rs78765360, rs8072225, rs9353368, rs9964724	0.0498738	0.772819	1.0145	0.920025	1.11868	sensitivity_analysis
depression_Als_noukb_included	CXADR:P78310:OID20561:v1:Inflammation	CXADR	Inverse variance weighted	42	rs10097643, rs10465137, rs10890032, rs10973170, rs10992800, rs11756123, rs12028164, rs1239771, rs12800853, rs13017298, rs13414880, rs1372500, rs1488627, rs17117923, rs17255455, rs1931388, rs1950829, rs2509805, rs2523432, rs283466, rs34207047, rs34890793, rs4632195, rs4663414, rs4702, rs4776729, rs60157091, rs6063085, rs612823, rs62442924, rs6732156, rs7127383, rs7236656, rs73035954, rs7531118, rs7629352, rs7674555, rs76966748, rs78765360, rs8072225, rs9353368, rs9964724	0.0543322	0.478321	0.962211	0.865011	1.07033	sensitivity_analysis
depression_Als_noukb_included	CXCL10:P02778:OID20697:v1:Inflammation	CXCL10	Inverse variance weighted	42	rs10097643, rs10465137, rs10890032, rs10973170, rs10992800, rs11756123, rs12028164, rs1239771, rs12800853, rs13017298, rs13414880, rs1372500, rs1488627, rs17117923, rs17255455, rs1931388, rs1950829, rs2509805, rs2523432, rs283466, rs34207047, rs34890793, rs4632195, rs4663414, rs4702, rs4776729, rs60157091, rs6063085, rs612823, rs62442924, rs6732156, rs7127383, rs7236656, rs73035954, rs7531118, rs7629352, rs7674555, rs76966748, rs78765360, rs8072225, rs9353368, rs9964724	0.0423055	0.84115	1.00852	0.928263	1.0957	sensitivity_analysis
depression_Als_noukb_included	CXCL12:P48061:OID20464:v1:Inflammation	CXCL12	Inverse variance weighted	42	rs10097643, rs10465137, rs10890032, rs10973170, rs10992800, rs11756123, rs12028164, rs1239771, rs12800853, rs13017298, rs13414880, rs1372500, rs1488627, rs17117923, rs17255455, rs1931388, rs1950829, rs2509805, rs2523432, rs283466, rs34207047, rs34890793, rs4632195, rs4663414, rs4702, rs4776729, rs60157091, rs6063085, rs612823, rs62442924, rs6732156, rs7127383, rs7236656, rs73035954, rs7531118, rs7629352, rs7674555, rs76966748, rs78765360, rs8072225, rs9353368, rs9964724	0.0468344	0.795511	0.987936	0.901286	1.08292	sensitivity_analysis
depression_Als_noukb_included	CXCL14:O95715:OID20458:v1:Inflammation	CXCL14	Inverse variance weighted	42	rs10097643, rs10465137, rs10890032, rs10973170, rs10992800, rs11756123, rs12028164, rs1239771, rs12800853, rs13017298, rs13414880, rs1372500, rs1488627, rs17117923, rs17255455, rs1931388, rs1950829, rs2509805, rs2523432, rs283466, rs34207047, rs34890793, rs4632195, rs4663414, rs4702, rs4776729, rs60157091, rs6063085, rs612823, rs62442924, rs6732156, rs7127383, rs7236656, rs73035954, rs7531118, rs7629352, rs7674555, rs76966748, rs78765360, rs8072225, rs9353368, rs9964724	0.0434928	0.24157	0.950342	0.872687	1.03491	sensitivity_analysis
depression_Als_noukb_included	CXCL17:Q6UXB2:OID20622:v1:Inflammation	CXCL17	Inverse variance weighted	42	rs10097643, rs10465137, rs10890032, rs10973170, rs10992800, rs11756123, rs12028164, rs1239771, rs12800853, rs13017298, rs13414880, rs1372500, rs1488627, rs17117923, rs17255455, rs1931388, rs1950829, rs2509805, rs2523432, rs283466, rs34207047, rs34890793, rs4632195, rs4663414, rs4702, rs4776729, rs60157091, rs6063085, rs612823, rs62442924, rs6732156, rs7127383, rs7236656, rs73035954, rs7531118, rs7629352, rs7674555, rs76966748, rs78765360, rs8072225, rs9353368, rs9964724	0.0476162	0.264943	1.05452	0.960553	1.15767	sensitivity_analysis
depression_Als_noukb_included	CXCL1:P09341:OID20762:v1:Inflammation	CXCL1	Inverse variance weighted	42	rs10097643, rs10465137, rs10890032, rs10973170, rs10992800, rs11756123, rs12028164, rs1239771, rs12800853, rs13017298, rs13414880, rs1372500, rs1488627, rs17117923, rs17255455, rs1931388, rs1950829, rs2509805, rs2523432, rs283466, rs34207047, rs34890793, rs4632195, rs4663414, rs4702, rs4776729, rs60157091, rs6063085, rs612823, rs62442924, rs6732156, rs7127383, rs7236656, rs73035954, rs7531118, rs7629352, rs7674555, rs76966748, rs78765360, rs8072225, rs9353368, rs9964724	0.039877	0.397595	0.96683	0.894141	1.04543	sensitivity_analysis
depression_Als_noukb_included	CXCL3:P19876:OID20788:v1:Inflammation	CXCL3	Inverse variance weighted	42	rs10097643, rs10465137, rs10890032, rs10973170, rs10992800, rs11756123, rs12028164, rs1239771, rs12800853, rs13017298, rs13414880, rs1372500, rs1488627, rs17117923, rs17255455, rs1931388, rs1950829, rs2509805, rs2523432, rs283466, rs34207047, rs34890793, rs4632195, rs4663414, rs4702, rs4776729, rs60157091, rs6063085, rs612823, rs62442924, rs6732156, rs7127383, rs7236656, rs73035954, rs7531118, rs7629352, rs7674555, rs76966748, rs78765360, rs8072225, rs9353368, rs9964724	0.0439409	0.72378	1.01565	0.931839	1.107	sensitivity_analysis
depression_Als_noukb_included	CXCL6:P80162:OID20613:v1:Inflammation	CXCL6	Inverse variance weighted	42	rs10097643, rs10465137, rs10890032, rs10973170, rs10992800, rs11756123, rs12028164, rs1239771, rs12800853, rs13017298, rs13414880, rs1372500, rs1488627, rs17117923, rs17255455, rs1931388, rs1950829, rs2509805, rs2523432, rs283466, rs34207047, rs34890793, rs4632195, rs4663414, rs4702, rs4776729, rs60157091, rs6063085, rs612823, rs62442924, rs6732156, rs7127383, rs7236656, rs73035954, rs7531118, rs7629352, rs7674555, rs76966748, rs78765360, rs8072225, rs9353368, rs9964724	0.0406761	0.711975	0.985094	0.909607	1.06685	sensitivity_analysis
depression_Als_noukb_included	CXCL8:P10145:OID20631:v1:Inflammation	CXCL8	Inverse variance weighted	42	rs10097643, rs10465137, rs10890032, rs10973170, rs10992800, rs11756123, rs12028164, rs1239771, rs12800853, rs13017298, rs13414880, rs1372500, rs1488627, rs17117923, rs17255455, rs1931388, rs1950829, rs2509805, rs2523432, rs283466, rs34207047, rs34890793, rs4632195, rs4663414, rs4702, rs4776729, rs60157091, rs6063085, rs612823, rs62442924, rs6732156, rs7127383, rs7236656, rs73035954, rs7531118, rs7629352, rs7674555, rs76966748, rs78765360, rs8072225, rs9353368, rs9964724	0.0484812	0.955786	0.997316	0.906911	1.09673	sensitivity_analysis
depression_Als_noukb_included	CXCL9:Q07325:OID20675:v1:Inflammation	CXCL9	Inverse variance weighted	42	rs10097643, rs10465137, rs10890032, rs10973170, rs10992800, rs11756123, rs12028164, rs1239771, rs12800853, rs13017298, rs13414880, rs1372500, rs1488627, rs17117923, rs17255455, rs1931388, rs1950829, rs2509805, rs2523432, rs283466, rs34207047, rs34890793, rs4632195, rs4663414, rs4702, rs4776729, rs60157091, rs6063085, rs612823, rs62442924, rs6732156, rs7127383, rs7236656, rs73035954, rs7531118, rs7629352, rs7674555, rs76966748, rs78765360, rs8072225, rs9353368, rs9964724	0.0501304	0.57714	0.972436	0.881433	1.07283	sensitivity_analysis
depression_Als_noukb_included	DAAM1:Q9Y4D1:OID30664:v1:Inflammation_II	DAAM1	Inverse variance weighted	42	rs10097643, rs10465137, rs10890032, rs10973170, rs10992800, rs11756123, rs12028164, rs1239771, rs12800853, rs13017298, rs13414880, rs1372500, rs1488627, rs17117923, rs17255455, rs1931388, rs1950829, rs2509805, rs2523432, rs283466, rs34207047, rs34890793, rs4632195, rs4663414, rs4702, rs4776729, rs60157091, rs6063085, rs612823, rs62442924, rs6732156, rs7127383, rs7236656, rs73035954, rs7531118, rs7629352, rs7674555, rs76966748, rs78765360, rs8072225, rs9353368, rs9964724	0.0439935	0.199043	1.05813	0.97071	1.15342	sensitivity_analysis
depression_Als_noukb_included	DAG1:Q14118:OID20774:v1:Inflammation	DAG1	Inverse variance weighted	42	rs10097643, rs10465137, rs10890032, rs10973170, rs10992800, rs11756123, rs12028164, rs1239771, rs12800853, rs13017298, rs13414880, rs1372500, rs1488627, rs17117923, rs17255455, rs1931388, rs1950829, rs2509805, rs2523432, rs283466, rs34207047, rs34890793, rs4632195, rs4663414, rs4702, rs4776729, rs60157091, rs6063085, rs612823, rs62442924, rs6732156, rs7127383, rs7236656, rs73035954, rs7531118, rs7629352, rs7674555, rs76966748, rs78765360, rs8072225, rs9353368, rs9964724	0.0435322	0.612175	1.02231	0.938705	1.11337	sensitivity_analysis
depression_Als_noukb_included	DAND5:Q8N907:OID30420:v1:Inflammation_II	DAND5	Inverse variance weighted	42	rs10097643, rs10465137, rs10890032, rs10973170, rs10992800, rs11756123, rs12028164, rs1239771, rs12800853, rs13017298, rs13414880, rs1372500, rs1488627, rs17117923, rs17255455, rs1931388, rs1950829, rs2509805, rs2523432, rs283466, rs34207047, rs34890793, rs4632195, rs4663414, rs4702, rs4776729, rs60157091, rs6063085, rs612823, rs62442924, rs6732156, rs7127383, rs7236656, rs73035954, rs7531118, rs7629352, rs7674555, rs76966748, rs78765360, rs8072225, rs9353368, rs9964724	0.0450027	0.62412	1.0223	0.935988	1.11657	sensitivity_analysis
depression_Als_noukb_included	DAPK2:Q9UIK4:OID30505:v1:Inflammation_II	DAPK2	Inverse variance weighted	42	rs10097643, rs10465137, rs10890032, rs10973170, rs10992800, rs11756123, rs12028164, rs1239771, rs12800853, rs13017298, rs13414880, rs1372500, rs1488627, rs17117923, rs17255455, rs1931388, rs1950829, rs2509805, rs2523432, rs283466, rs34207047, rs34890793, rs4632195, rs4663414, rs4702, rs4776729, rs60157091, rs6063085, rs612823, rs62442924, rs6732156, rs7127383, rs7236656, rs73035954, rs7531118, rs7629352, rs7674555, rs76966748, rs78765360, rs8072225, rs9353368, rs9964724	0.043037	0.515739	1.02837	0.945178	1.11887	sensitivity_analysis
depression_Als_noukb_included	DAPP1:Q9UN19:OID20524:v1:Inflammation	DAPP1	Inverse variance weighted	42	rs10097643, rs10465137, rs10890032, rs10973170, rs10992800, rs11756123, rs12028164, rs1239771, rs12800853, rs13017298, rs13414880, rs1372500, rs1488627, rs17117923, rs17255455, rs1931388, rs1950829, rs2509805, rs2523432, rs283466, rs34207047, rs34890793, rs4632195, rs4663414, rs4702, rs4776729, rs60157091, rs6063085, rs612823, rs62442924, rs6732156, rs7127383, rs7236656, rs73035954, rs7531118, rs7629352, rs7674555, rs76966748, rs78765360, rs8072225, rs9353368, rs9964724	0.043706	0.835758	0.99098	0.909623	1.07961	sensitivity_analysis
depression_Als_noukb_included	DBH:P09172:OID30703:v1:Inflammation_II	DBH	Inverse variance weighted	42	rs10097643, rs10465137, rs10890032, rs10973170, rs10992800, rs11756123, rs12028164, rs1239771, rs12800853, rs13017298, rs13414880, rs1372500, rs1488627, rs17117923, rs17255455, rs1931388, rs1950829, rs2509805, rs2523432, rs283466, rs34207047, rs34890793, rs4632195, rs4663414, rs4702, rs4776729, rs60157091, rs6063085, rs612823, rs62442924, rs6732156, rs7127383, rs7236656, rs73035954, rs7531118, rs7629352, rs7674555, rs76966748, rs78765360, rs8072225, rs9353368, rs9964724	0.0310018	0.344703	0.971131	0.913878	1.03197	sensitivity_analysis
depression_Als_noukb_included	DBN1:Q16643:OID30549:v1:Inflammation_II	DBN1	Inverse variance weighted	42	rs10097643, rs10465137, rs10890032, rs10973170, rs10992800, rs11756123, rs12028164, rs1239771, rs12800853, rs13017298, rs13414880, rs1372500, rs1488627, rs17117923, rs17255455, rs1931388, rs1950829, rs2509805, rs2523432, rs283466, rs34207047, rs34890793, rs4632195, rs4663414, rs4702, rs4776729, rs60157091, rs6063085, rs612823, rs62442924, rs6732156, rs7127383, rs7236656, rs73035954, rs7531118, rs7629352, rs7674555, rs76966748, rs78765360, rs8072225, rs9353368, rs9964724	0.0438304	0.842357	1.00876	0.925713	1.09925	sensitivity_analysis
depression_Als_noukb_included	DBNL:Q9UJU6:OID20681:v1:Inflammation	DBNL	Inverse variance weighted	42	rs10097643, rs10465137, rs10890032, rs10973170, rs10992800, rs11756123, rs12028164, rs1239771, rs12800853, rs13017298, rs13414880, rs1372500, rs1488627, rs17117923, rs17255455, rs1931388, rs1950829, rs2509805, rs2523432, rs283466, rs34207047, rs34890793, rs4632195, rs4663414, rs4702, rs4776729, rs60157091, rs6063085, rs612823, rs62442924, rs6732156, rs7127383, rs7236656, rs73035954, rs7531118, rs7629352, rs7674555, rs76966748, rs78765360, rs8072225, rs9353368, rs9964724	0.0432005	0.678875	1.01805	0.935393	1.108	sensitivity_analysis
depression_Als_noukb_included	DCTD:P32321:OID30657:v1:Inflammation_II	DCTD	Inverse variance weighted	42	rs10097643, rs10465137, rs10890032, rs10973170, rs10992800, rs11756123, rs12028164, rs1239771, rs12800853, rs13017298, rs13414880, rs1372500, rs1488627, rs17117923, rs17255455, rs1931388, rs1950829, rs2509805, rs2523432, rs283466, rs34207047, rs34890793, rs4632195, rs4663414, rs4702, rs4776729, rs60157091, rs6063085, rs612823, rs62442924, rs6732156, rs7127383, rs7236656, rs73035954, rs7531118, rs7629352, rs7674555, rs76966748, rs78765360, rs8072225, rs9353368, rs9964724	0.0439764	0.260731	1.0507	0.963931	1.14528	sensitivity_analysis
depression_Als_noukb_included	DDI2:Q5TDH0:OID30602:v1:Inflammation_II	DDI2	Inverse variance weighted	42	rs10097643, rs10465137, rs10890032, rs10973170, rs10992800, rs11756123, rs12028164, rs1239771, rs12800853, rs13017298, rs13414880, rs1372500, rs1488627, rs17117923, rs17255455, rs1931388, rs1950829, rs2509805, rs2523432, rs283466, rs34207047, rs34890793, rs4632195, rs4663414, rs4702, rs4776729, rs60157091, rs6063085, rs612823, rs62442924, rs6732156, rs7127383, rs7236656, rs73035954, rs7531118, rs7629352, rs7674555, rs76966748, rs78765360, rs8072225, rs9353368, rs9964724	0.0425115	0.745193	0.986279	0.907431	1.07198	sensitivity_analysis
depression_Als_noukb_included	DDX39A:O00148:OID30494:v1:Inflammation_II	DDX39A	Inverse variance weighted	42	rs10097643, rs10465137, rs10890032, rs10973170, rs10992800, rs11756123, rs12028164, rs1239771, rs12800853, rs13017298, rs13414880, rs1372500, rs1488627, rs17117923, rs17255455, rs1931388, rs1950829, rs2509805, rs2523432, rs283466, rs34207047, rs34890793, rs4632195, rs4663414, rs4702, rs4776729, rs60157091, rs6063085, rs612823, rs62442924, rs6732156, rs7127383, rs7236656, rs73035954, rs7531118, rs7629352, rs7674555, rs76966748, rs78765360, rs8072225, rs9353368, rs9964724	0.0494319	0.272474	0.947199	0.859734	1.04356	sensitivity_analysis
depression_Als_noukb_included	DDX4:Q9NQI0:OID30431:v1:Inflammation_II	DDX4	Inverse variance weighted	42	rs10097643, rs10465137, rs10890032, rs10973170, rs10992800, rs11756123, rs12028164, rs1239771, rs12800853, rs13017298, rs13414880, rs1372500, rs1488627, rs17117923, rs17255455, rs1931388, rs1950829, rs2509805, rs2523432, rs283466, rs34207047, rs34890793, rs4632195, rs4663414, rs4702, rs4776729, rs60157091, rs6063085, rs612823, rs62442924, rs6732156, rs7127383, rs7236656, rs73035954, rs7531118, rs7629352, rs7674555, rs76966748, rs78765360, rs8072225, rs9353368, rs9964724	0.050831	0.395576	0.957736	0.866917	1.05807	sensitivity_analysis
depression_Als_noukb_included	DECR1:Q16698:OID20579:v1:Inflammation	DECR1	Inverse variance weighted	42	rs10097643, rs10465137, rs10890032, rs10973170, rs10992800, rs11756123, rs12028164, rs1239771, rs12800853, rs13017298, rs13414880, rs1372500, rs1488627, rs17117923, rs17255455, rs1931388, rs1950829, rs2509805, rs2523432, rs283466, rs34207047, rs34890793, rs4632195, rs4663414, rs4702, rs4776729, rs60157091, rs6063085, rs612823, rs62442924, rs6732156, rs7127383, rs7236656, rs73035954, rs7531118, rs7629352, rs7674555, rs76966748, rs78765360, rs8072225, rs9353368, rs9964724	0.0439612	0.335949	1.04321	0.957084	1.13708	sensitivity_analysis
depression_Als_noukb_included	DEFB103A_DEFB103B:P81534:OID30534:v1:Inflammation_II	DEFB103A	Inverse variance weighted	42	rs10097643, rs10465137, rs10890032, rs10973170, rs10992800, rs11756123, rs12028164, rs1239771, rs12800853, rs13017298, rs13414880, rs1372500, rs1488627, rs17117923, rs17255455, rs1931388, rs1950829, rs2509805, rs2523432, rs283466, rs34207047, rs34890793, rs4632195, rs4663414, rs4702, rs4776729, rs60157091, rs6063085, rs612823, rs62442924, rs6732156, rs7127383, rs7236656, rs73035954, rs7531118, rs7629352, rs7674555, rs76966748, rs78765360, rs8072225, rs9353368, rs9964724	0.0451555	0.870294	1.0074	0.922072	1.10062	sensitivity_analysis
depression_Als_noukb_included	DEFB103A_DEFB103B:P81534:OID30534:v1:Inflammation_II	DEFB103B	Inverse variance weighted	42	rs10097643, rs10465137, rs10890032, rs10973170, rs10992800, rs11756123, rs12028164, rs1239771, rs12800853, rs13017298, rs13414880, rs1372500, rs1488627, rs17117923, rs17255455, rs1931388, rs1950829, rs2509805, rs2523432, rs283466, rs34207047, rs34890793, rs4632195, rs4663414, rs4702, rs4776729, rs60157091, rs6063085, rs612823, rs62442924, rs6732156, rs7127383, rs7236656, rs73035954, rs7531118, rs7629352, rs7674555, rs76966748, rs78765360, rs8072225, rs9353368, rs9964724	0.0451555	0.870294	1.0074	0.922072	1.10062	sensitivity_analysis
